## supplemental_dataset_2 for "After the Infection: A Survey of Pathogens and Non-communicable Human Disease" (part 24 of 30)

### Sheet: Results (continued)
Disease	ICD10	Pathogen	Antibody	Pair is Associated	Standard Level	Replication Status	UKB FDR	TNX FDR	UKB OR	TNX OR	UKB CI	TNX CI	UKB nCase	UKB nControl	TNX nCase	TNX nControl	TNX Test ID	TNX Test	TNX Model Meth	ukb_covs	tnx_covs	ukb_control_set	tnx_control_set	ukb_n_mixed	tnx_n_mixed	ukb_model	tnx_model	ukb_avg_titer_case	ukb_avg_titer_con	ukb_std_titer_case	ukb_std_titer_con	ukb_med_titer_case	ukb_med_titer_con	tnx_n_con_neg	tnx_n_con_pos	tnx_n_case_neg	tnx_n_case_pos	ukb_avg_age_case	ukb_avg_age_con	tnx_avg_age_case	tnx_avg_age_con	ukb_p_val	tnx_p_val	ukb_sig_covs	ukb_cov_ps	ukb_cov_ors	tnx_cov_ps	tnx_cov_or	tnx_note_str	other_test_str	or_flip_tnx_tests	ukb_glm_warn_bool	ukb_glm_warn_msg	tnx_glm_warn_bool	tnx_glm_warn_msg	ukb_glm_warn_bool	ukb_glm_warn_msg	tnx_glm_warn_bool	tnx_glm_warn_msg	Pathogen Type	Pathogen Family	Pathogen Sub-family	Pathogen Species
other acquired deformities of limbs	M21	T. gondii	sag1	No	unk	did_not_attempt	0.8902136513793104		0.855		[0.496-1.475]		74	9355						bmi, age, tobac		all		0		dis_status ~ 6.1e-05[4.6e-13] + (0.855 * mod_ant[0.574]) + (1.993 * bmi[8.1e-04]) + (1.548 * age[0.006]) + (1.241 * tobac1[0.415]) + (2.624 * tobac2[0.003]) + (2.447 * tobac3[0.386])		1.94	1.94	0.38	0.42	1.96	1.95					70.03	67.44			0.573693242		bmi, age, tobac	bmi : 8.05e-04, age : 6.37e-03, tobac1 : 4.15e-01, tobac2 : 3.02e-03, tobac3 : 3.86e-01	bmi: 1.993 [1.331-2.982], age: 1.548 [1.131-2.118], tobac1: 1.241 [0.738-2.088], tobac2: 2.624 [1.387-4.966], tobac3: 2.447 [0.324-18.476]				0 40677-7 [Toxoplasma gondii IgG Ab [Presence] in Serum by Immunoassay, glm]: nCase: 369 | nCon: 17872, corr p-val: 0.64, uncorr p-val: 0.338, OR: 0.836 | model: dis_status ~ 0.018[8.1e-148] + (0.836 * mod_ant[0.338]) + (1.030 * age[0.311]), glm_warn [False]: nan log10 trans: False | Notes: nan 1 29904-0 [Toxoplasma gondii DNA [Presence] in Specimen by NAA with probe detection, firth]: nCase: 71 | nCon: 4452, corr p-val: 0.948, uncorr p-val: 0.882, OR: 0.885 | model: dis_status ~ 0.018[0.0e+00] + (0.885 * mod_ant[0.882]) + (0.985 * age[0.823]), glm_warn [False]: nan log10 trans: False | Notes: n=4523 | DoF=2 | n iters: full : 7.00e+00, null : 6.00e+00 | Conv at last: LL change : 5.68e-14, max abs score : 2.27e-07, beta change : 3.70e-07 | Log Likes: full : -3.60e+02, null : -3.60e+02 | Method: Penalized ML | control: maxit : 2500, maxhs : 0, maxstep : 5, lconv : 1e-05, gconv : 1e-05, xconv : 1e-05, collapse : TRUE, fit : NR, call : logistf.control(maxit = n_iter) | mod control: tau : 0.5, terms.fit : NULL, call : logistf.mod.control() dtype: object	44803 30569-8 [Toxoplasma gondii IgM Ab [Presence] in Cerebral spinal fluid by Immunoassay, glm]: nCase: 31 | nCon: 950, corr p-val: 0.331, uncorr p-val: 0.135, OR: 1.881 | model: dis_status ~ 0.052[7.1e-15] + (1.881 * mod_ant[0.135]) + (0.553 * age[0.083]), glm_warn [False]: nan log10 trans: False | Notes: nan 44805 40678-5 [Toxoplasma gondii IgM Ab [Presence] in Serum or Plasma by Immunoassay, glm]: nCase: 476 | nCon: 21860, corr p-val: 0.957, uncorr p-val: 0.921, OR: 1.039 | model: dis_status ~ 0.015[1.5e-173] + (1.039 * mod_ant[0.921]) + (1.071 * age[0.013]), glm_warn [False]: nan log10 trans: False | Notes: nan 44806 42626-2 [Toxoplasma gondii DNA [Presence] in Cerebral spinal fluid by NAA with probe detection, firth]: nCase: 71 | nCon: 2653, corr p-val: 0.948, uncorr p-val: 0.841, OR: 1.353 | model: dis_status ~ 0.029[0.0e+00] + (1.353 * mod_ant[0.841]) + (0.990 * age[0.883]), glm_warn [False]: nan log10 trans: False | Notes: n=2724 | DoF=2 | n iters: full : 6.00e+00, null : 6.00e+00 | Conv at last: LL change : 4.32e-12, max abs score : 8.55e-07, beta change : 1.78e-06 | Log Likes: full : -3.25e+02, null : -3.25e+02 | Method: Penalized ML | control: maxit : 2500, maxhs : 0, maxstep : 5, lconv : 1e-05, gconv : 1e-05, xconv : 1e-05, collapse : TRUE, fit : NR, call : logistf.control(maxit = n_iter) | mod control: tau : 0.5, terms.fit : NULL, call : logistf.mod.control() dtype: object	False				False				other	Sarcocystidae	Toxoplasmatinae	T. gondii
other acquired deformities of limbs	M21	VZV	gE_gl	No	unk	did_not_attempt	0.4855965524999999		0.627		[0.402-0.980]		74	9355						bmi, age, tobac		all		0		dis_status ~ 1.4e-04[1.3e-10] + (0.627 * mod_ant[0.040]) + (1.989 * bmi[7.8e-04]) + (1.571 * age[0.005]) + (1.240 * tobac1[0.418]) + (2.650 * tobac2[0.003]) + (2.352 * tobac3[0.407])		2.62	2.72	0.47	0.51	2.65	2.72					70.03	67.44			0.040300916		bmi, age, tobac	bmi : 7.85e-04, age : 4.74e-03, tobac1 : 4.18e-01, tobac2 : 2.71e-03, tobac3 : 4.07e-01	bmi: 1.989 [1.332-2.972], age: 1.571 [1.148-2.149], tobac1: 1.240 [0.737-2.085], tobac2: 2.650 [1.401-5.011], tobac3: 2.352 [0.312-17.755]				0 11483-5 [Varicella zoster virus DNA [Presence] in Specimen by NAA with probe detection, glm]: nCase: 702 | nCon: 35544, corr p-val: 0.316, uncorr p-val: 0.125, OR: 0.795 | model: dis_status ~ 0.012[0.0e+00] + (0.795 * mod_ant[0.125]) + (1.113 * age[3.3e-09]), glm_warn [False]: nan log10 trans: False | Notes: nan 1 29248-2 [Varicella zoster virus DNA [Presence] in Blood by NAA with probe detection, firth]: nCase: 34 | nCon: 1567, corr p-val: 0.802, uncorr p-val: 0.623, OR: 0.53 | model: dis_status ~ 0.012[0.0e+00] + (0.530 * mod_ant[0.623]) + (1.133 * age[0.162]), glm_warn [False]: nan log10 trans: False | Notes: n=1601 | DoF=2 | n iters: full : 8.00e+00, null : 6.00e+00 | Conv at last: LL change : -1.42e-13, max abs score : 2.91e-07, beta change : 3.78e-07 | Log Likes: full : -1.59e+02, null : -1.60e+02 | Method: Penalized ML | control: maxit : 2500, maxhs : 0, maxstep : 5, lconv : 1e-05, gconv : 1e-05, xconv : 1e-05, collapse : TRUE, fit : NR, call : logistf.control(maxit = n_iter) | mod control: tau : 0.5, terms.fit : NULL, call : logistf.mod.control() 2 5882-6 [Varicella zoster virus Ag [Presence] in Specimen by Immunofluorescence, glm]: nCase: 109 | nCon: 2447, corr p-val: 0.916, uncorr p-val: 0.776, OR: 0.943 | model: dis_status ~ 0.018[9.4e-37] + (0.943 * mod_ant[0.776]) + (1.178 * age[9.9e-04]), glm_warn [False]: nan log10 trans: False | Notes: nan 3 8049-9 [Varicella zoster virus DNA [Presence] in Serum by NAA with probe detection, firth]: nCase: 40 | nCon: 1790, corr p-val: 0.921, uncorr p-val: 0.786, OR: 0.84 | model: dis_status ~ 0.026[4.9e-13] + (0.840 * mod_ant[0.786]) + (0.984 * age[0.867]), glm_warn [False]: nan log10 trans: False | Notes: n=1830 | DoF=2 | n iters: full : 7.00e+00, null : 6.00e+00 | Conv at last: LL change : 6.82e-13, max abs score : 1.88e-07, beta change : 4.16e-07 | Log Likes: full : -1.88e+02, null : -1.88e+02 | Method: Penalized ML | control: maxit : 2500, maxhs : 0, maxstep : 5, lconv : 1e-05, gconv : 1e-05, xconv : 1e-05, collapse : TRUE, fit : NR, call : logistf.control(maxit = n_iter) | mod control: tau : 0.5, terms.fit : NULL, call : logistf.mod.control() dtype: object	44808 15410-4 [Varicella zoster virus IgG Ab [Presence] in Serum by Immunoassay, glm]: nCase: 3844 | nCon: 237207, corr p-val: 0.357, uncorr p-val: 0.15, OR: 1.089 | model: dis_status ~ 0.003[0.0e+00] + (1.089 * mod_ant[0.150]) + (1.435 * age[0.0e+00]), glm_warn [False]: nan log10 trans: False | Notes: nan 44810 21598-8 [Varicella zoster virus DNA [Presence] in Cerebral spinal fluid by NAA with probe detection, glm]: nCase: 288 | nCon: 10259, corr p-val: 0.797, uncorr p-val: 0.584, OR: 1.105 | model: dis_status ~ 0.013[7.4e-139] + (1.105 * mod_ant[0.584]) + (1.154 * age[5.6e-07]), glm_warn [False]: nan log10 trans: False | Notes: nan 44812 43588-3 [Varicella zoster virus IgM Ab [Presence] in Serum by Immunofluorescence, firth]: nCase: 60 | nCon: 1851, corr p-val: 0.738, uncorr p-val: 0.512, OR: 1.591 | model: dis_status ~ 0.017[0.0e+00] + (1.591 * mod_ant[0.512]) + (1.140 * age[0.050]), glm_warn [False]: nan log10 trans: False | Notes: n=1911 | DoF=2 | n iters: full : 7.00e+00, null : 6.00e+00 | Conv at last: LL change : 2.56e-12, max abs score : 1.08e-07, beta change : 1.98e-07 | Log Likes: full : -2.60e+02, null : -2.62e+02 | Method: Penalized ML | control: maxit : 2500, maxhs : 0, maxstep : 5, lconv : 1e-05, gconv : 1e-05, xconv : 1e-05, collapse : TRUE, fit : NR, call : logistf.control(maxit = n_iter) | mod control: tau : 0.5, terms.fit : NULL, call : logistf.mod.control() 44815 82188-4 [Varicella zoster virus DNA [Presence] in Cerebral spinal fluid by NAA with non-probe detection, firth]: nCase: 309 | nCon: 19592, corr p-val: 0.418, uncorr p-val: 0.197, OR: 1.99 | model: dis_status ~ 0.019[0.0e+00] + (1.990 * mod_ant[0.197]) + (0.958 * age[0.056]), glm_warn [False]: nan log10 trans: False | Notes: n=19901 | DoF=2 | n iters: full : 7.00e+00, null : 6.00e+00 | Conv at last: LL change : 1.58e-10, max abs score : 4.76e-08, beta change : 4.38e-08 | Log Likes: full : -1.58e+03, null : -1.59e+03 | Method: Penalized ML | control: maxit : 2500, maxhs : 0, maxstep : 5, lconv : 1e-05, gconv : 1e-05, xconv : 1e-05, collapse : TRUE, fit : NR, call : logistf.control(maxit = n_iter) | mod control: tau : 0.5, terms.fit : NULL, call : logistf.mod.control() dtype: object	False				False				virus	Herpesviridae		alphaherpesvirus 3
disorders of patella	M22	BKV	VP1	No	unk	did_not_attempt	0.9438269675		1.101		[0.629-1.926]		60	9369						bmi, age		all		0		dis_status ~ 0.023[0.021] + (1.101 * mod_ant[0.737]) + (2.120 * bmi[2.2e-04]) + (0.565 * age[3.9e-04])		3.44	3.39	0.49	0.48	3.53	3.53					63.68	67.48			0.736734257		bmi, age	bmi : 2.24e-04, age : 3.88e-04	bmi: 2.120 [1.422-3.159], age: 0.565 [0.413-0.775]						False				False				virus	Polyomaviridae		polyomavirus 1
disorders of patella	M22	C. trach.	momp_D	Yes	unk	replicated	0.156571245	1.81555924009825e-21	0.567	0.495	[0.388-0.830]	[0.431-0.568]	60	9369	12407	1252323	21613-5	Chlamydia trachomatis DNA [Presence] in Specimen by NAA with probe detection	glm	age	age	all	all	0	0	dis_status ~ 0.660[0.693] + (0.567 * mod_ant[0.003]) + (0.547 * age[1.4e-04])	dis_status ~ 0.004[0.0e+00] + (0.495 * mod_ant[2.9e-23]) + (1.268 * age[1.9e-287])	1.06	1.32	0.76	0.75	0.95	1.2	1202919	49404	12202	205	63.68	67.48	42.06	37.83	0.003479361	2.9048947841572e-23	age	age : 1.39e-04	age: 0.547 [0.401-0.746]	age : 1.87e-287	age: 1.268 [1.252-1.284]		0 43404-3 [Chlamydia trachomatis DNA [Presence] in Specimen by Probe with signal amplification, glm]: nCase: 2437 | nCon: 448510, corr p-val: 1.62e-03, uncorr p-val: 1.56e-04, OR: 0.568 | model: dis_status ~ 0.002[0.0e+00] + (0.568 * mod_ant[1.6e-04]) + (1.287 * age[5.3e-58]), glm_warn [False]: nan log10 trans: False | Notes: nan 1 6357-8 [Chlamydia trachomatis DNA [Presence] in Urine by NAA with probe detection, glm]: nCase: 822 | nCon: 245645, corr p-val: 0.03, uncorr p-val: 3.78e-03, OR: 0.533 | model: dis_status ~ 0.002[0.0e+00] + (0.533 * mod_ant[0.004]) + (1.187 * age[1.5e-11]), glm_warn [False]: nan log10 trans: False | Notes: nan 2 43304-5 [Chlamydia trachomatis rRNA [Presence] in Specimen by NAA with probe detection, glm]: nCase: 4626 | nCon: 767515, corr p-val: 0.034, uncorr p-val: 4.57e-03, OR: 0.738 | model: dis_status ~ 0.002[0.0e+00] + (0.738 * mod_ant[0.005]) + (1.279 * age[8.8e-110]), glm_warn [False]: nan log10 trans: False | Notes: nan 3 31777-6 [Chlamydia trachomatis Ag [Presence] in Specimen, glm]: nCase: 900 | nCon: 102456, corr p-val: 0.075, uncorr p-val: 0.013, OR: 0.543 | model: dis_status ~ 0.004[0.0e+00] + (0.543 * mod_ant[0.013]) + (1.168 * age[8.6e-10]), glm_warn [False]: nan log10 trans: False | Notes: nan 4 42931-6 [Chlamydia trachomatis rRNA [Presence] in Urine by NAA with probe detection, glm]: nCase: 888 | nCon: 130974, corr p-val: 0.191, uncorr p-val: 0.046, OR: 0.643 | model: dis_status ~ 0.003[0.0e+00] + (0.643 * mod_ant[0.046]) + (1.230 * age[1.8e-18]), glm_warn [False]: nan log10 trans: False | Notes: nan 5 21190-4 [Chlamydia trachomatis DNA [Presence] in Cervix by NAA with probe detection, glm]: nCase: 833 | nCon: 60861, corr p-val: 0.241, uncorr p-val: 0.066, OR: 0.555 | model: dis_status ~ 0.004[0.0e+00] + (0.555 * mod_ant[0.066]) + (1.407 * age[5.4e-32]), glm_warn [False]: nan log10 trans: False | Notes: nan 6 4993-2 [Chlamydia trachomatis rRNA [Presence] in Specimen by Probe, glm]: nCase: 419 | nCon: 50657, corr p-val: 0.353, uncorr p-val: 0.117, OR: 0.569 | model: dis_status ~ 0.010[7.4e-148] + (0.569 * mod_ant[0.117]) + (0.962 * age[0.394]), glm_warn [False]: nan log10 trans: False | Notes: nan 7 6356-0 [Chlamydia trachomatis DNA [Presence] in Genital specimen by NAA with probe detection, firth]: nCase: 204 | nCon: 62118, corr p-val: 0.418, uncorr p-val: 0.156, OR: 0.503 | model: dis_status ~ 0.003[0.0e+00] + (0.503 * mod_ant[0.156]) + (1.075 * age[0.213]), glm_warn [False]: nan log10 trans: False | Notes: n=62322 | DoF=2 | n iters: full : 9.00e+00, null : 8.00e+00 | Conv at last: LL change : -1.39e-09, max abs score : 8.94e-09, beta change : 1.35e-07 | Log Likes: full : -1.36e+03, null : -1.36e+03 | Method: Penalized ML | control: maxit : 2500, maxhs : 0, maxstep : 5, lconv : 1e-05, gconv : 1e-05, xconv : 1e-05, collapse : TRUE, fit : NR, call : logistf.control(maxit = n_iter) | mod control: tau : 0.5, terms.fit : NULL, call : logistf.mod.control() 8 50387-0 [Chlamydia trachomatis rRNA [Presence] in Cervix by NAA with probe detection, glm]: nCase: 653 | nCon: 104188, corr p-val: 0.494, uncorr p-val: 0.202, OR: 0.634 | model: dis_status ~ 0.003[0.0e+00] + (0.634 * mod_ant[0.202]) + (1.246 * age[8.1e-11]), glm_warn [False]: nan log10 trans: False | Notes: nan 9 16599-3 [Chlamydia trachomatis DNA [Presence] in Blood by NAA with probe detection, firth]: nCase: 71 | nCon: 50343, corr p-val: 0.535, uncorr p-val: 0.265, OR: 0.283 | model: dis_status ~ 7.1e-04[0.0e+00] + (0.283 * mod_ant[0.265]) + (1.205 * age[0.082]), glm_warn [False]: nan log10 trans: False | Notes: n=50414 | DoF=2 | n iters: full : 1.00e+01, null : 9.00e+00 | Conv at last: LL change : -8.23e-11, max abs score : 3.66e-08, beta change : 7.03e-06 | Log Likes: full : -5.30e+02, null : -5.32e+02 | Method: Penalized ML | control: maxit : 2500, maxhs : 0, maxstep : 5, lconv : 1e-05, gconv : 1e-05, xconv : 1e-05, collapse : TRUE, fit : NR, call : logistf.control(maxit = n_iter) | mod control: tau : 0.5, terms.fit : NULL, call : logistf.mod.control() 10 45084-1 [Chlamydia trachomatis DNA [Presence] in Vaginal fluid by NAA with probe detection, glm]: nCase: 346 | nCon: 45233, corr p-val: 0.535, uncorr p-val: 0.262, OR: 0.628 | model: dis_status ~ 0.003[1.3e-275] + (0.628 * mod_ant[0.262]) + (1.323 * age[7.6e-13]), glm_warn [False]: nan log10 trans: False | Notes: nan 11 53925-4 [Chlamydia trachomatis rRNA [Presence] in Urethra by NAA with probe detection, firth]: nCase: 18 | nCon: 13755, corr p-val: 0.677, uncorr p-val: 0.455, OR: 0.398 | model: dis_status ~ 0.002[4.6e-14] + (0.398 * mod_ant[0.455]) + (0.838 * age[0.581]), glm_warn [False]: nan log10 trans: False | Notes: n=13773 | DoF=2 | n iters: full : 1.30e+01, null : 9.00e+00 | Conv at last: LL change : 9.63e-12, max abs score : 1.61e-06, beta change : 2.17e-06 | Log Likes: full : -1.34e+02, null : -1.35e+02 | Method: Penalized ML | control: maxit : 2500, maxhs : 0, maxstep : 5, lconv : 1e-05, gconv : 1e-05, xconv : 1e-05, collapse : TRUE, fit : NR, call : logistf.control(maxit = n_iter) | mod control: tau : 0.5, terms.fit : NULL, call : logistf.mod.control() 12 53926-2 [Chlamydia trachomatis rRNA [Presence] in Vaginal fluid by NAA with probe detection, firth]: nCase: 67 | nCon: 14021, corr p-val: 0.714, uncorr p-val: 0.577, OR: 0.648 | model: dis_status ~ 0.002[0.0e+00] + (0.648 * mod_ant[0.577]) + (1.356 * age[0.003]), glm_warn [False]: nan log10 trans: False | Notes: n=14088 | DoF=2 | n iters: full : 9.00e+00, null : 8.00e+00 | Conv at last: LL change : 4.33e-11, max abs score : 1.15e-07, beta change : 2.26e-07 | Log Likes: full : -4.16e+02, null : -4.20e+02 | Method: Penalized ML | control: maxit : 2500, maxhs : 0, maxstep : 5, lconv : 1e-05, gconv : 1e-05, xconv : 1e-05, collapse : TRUE, fit : NR, call : logistf.control(maxit = n_iter) | mod control: tau : 0.5, terms.fit : NULL, call : logistf.mod.control() dtype: object	44825 45130-2 [Chlamydia trachomatis Ab [Presence] in Body fluid, firth]: nCase: 18 | nCon: 951, corr p-val: 0.995, uncorr p-val: 0.971, OR: 1.055 | model: dis_status ~ 0.130[0.237] + (1.055 * mod_ant[0.971]) + (0.616 * age[0.261]), glm_warn [False]: nan log10 trans: False | Notes: n=969 | DoF=2 | n iters: full : 9.00e+00, null : 6.00e+00 | Conv at last: LL change : 1.72e-12, max abs score : 9.28e-08, beta change : 9.19e-07 | Log Likes: full : -8.71e+01, null : -8.77e+01 | Method: Penalized ML | control: maxit : 2500, maxhs : 0, maxstep : 5, lconv : 1e-05, gconv : 1e-05, xconv : 1e-05, collapse : TRUE, fit : NR, call : logistf.control(maxit = n_iter) | mod control: tau : 0.5, terms.fit : NULL, call : logistf.mod.control() 44830 57287-5 [Chlamydia trachomatis rRNA [Presence] in Anal by NAA with probe detection, firth]: nCase: 59 | nCon: 19485, corr p-val: 0.535, uncorr p-val: 0.287, OR: 2.169 | model: dis_status ~ 0.002[0.0e+00] + (2.169 * mod_ant[0.287]) + (1.145 * age[0.175]), glm_warn [False]: nan log10 trans: False | Notes: n=19544 | DoF=2 | n iters: full : 9.00e+00, null : 8.00e+00 | Conv at last: LL change : -3.48e-11, max abs score : 7.06e-07, beta change : 1.21e-06 | Log Likes: full : -3.95e+02, null : -3.97e+02 | Method: Penalized ML | control: maxit : 2500, maxhs : 0, maxstep : 5, lconv : 1e-05, gconv : 1e-05, xconv : 1e-05, collapse : TRUE, fit : NR, call : logistf.control(maxit = n_iter) | mod control: tau : 0.5, terms.fit : NULL, call : logistf.mod.control() 44831 6349-5 [Chlamydia trachomatis [Presence] in Specimen by Organism specific culture, firth]: nCase: 121 | nCon: 8412, corr p-val: 0.46, uncorr p-val: 0.179, OR: 2.741 | model: dis_status ~ 0.010[0.0e+00] + (2.741 * mod_ant[0.179]) + (1.106 * age[0.078]), glm_warn [False]: nan log10 trans: False | Notes: n=8533 | DoF=2 | n iters: full : 7.00e+00, null : 7.00e+00 | Conv at last: LL change : -1.13e-11, max abs score : 5.71e-07, beta change : 8.09e-07 | Log Likes: full : -6.27e+02, null : -6.30e+02 | Method: Penalized ML | control: maxit : 2500, maxhs : 0, maxstep : 5, lconv : 1e-05, gconv : 1e-05, xconv : 1e-05, collapse : TRUE, fit : NR, call : logistf.control(maxit = n_iter) | mod control: tau : 0.5, terms.fit : NULL, call : logistf.mod.control() dtype: object	False		0		False		0		bacteria	Chlamydiaceae		C. trachomatis
disorders of patella	M22	CMV	pp150_Nter	No	unk	did_not_attempt	0.616760355		1.36		[1.03-1.796]		60	9369						bmi, age		all		0		dis_status ~ 0.022[0.002] + (1.360 * mod_ant[0.030]) + (2.078 * bmi[3.6e-04]) + (0.533 * age[9.7e-05])		2.76	2.53	0.88	0.97	3.15	2.78					63.68	67.48			0.030133781		bmi, age	bmi : 3.56e-04, age : 9.74e-05	bmi: 2.078 [1.391-3.106], age: 0.533 [0.389-0.732]				0 49539-0 [Cytomegalovirus IgM Ab [Presence] in Serum or Plasma by Immunofluorescence, glm]: nCase: 138 | nCon: 30059, corr p-val: 0.775, uncorr p-val: 0.664, OR: 1.184 | model: dis_status ~ 0.007[6.2e-82] + (1.184 * mod_ant[0.664]) + (0.919 * age[0.095]), glm_warn [False]: nan log10 trans: False | Notes: nan 1 24119-0 [Cytomegalovirus IgM Ab [Presence] in Serum or Plasma by Immunoassay, glm]: nCase: 365 | nCon: 48166, corr p-val: 0.845, uncorr p-val: 0.762, OR: 1.072 | model: dis_status ~ 0.011[0.0e+00] + (1.072 * mod_ant[0.762]) + (0.909 * age[1.6e-04]), glm_warn [False]: nan log10 trans: False | Notes: nan 2 5000-5 [Cytomegalovirus DNA [Presence] in Specimen by NAA with probe detection, firth]: nCase: 83 | nCon: 37634, corr p-val: 0.966, uncorr p-val: 0.935, OR: 1.046 | model: dis_status ~ 0.003[0.0e+00] + (1.046 * mod_ant[0.935]) + (0.929 * age[0.142]), glm_warn [False]: nan log10 trans: False | Notes: n=37717 | DoF=2 | n iters: full : 9.00e+00, null : 8.00e+00 | Conv at last: LL change : 1.52e-10, max abs score : 1.22e-06, beta change : 1.13e-06 | Log Likes: full : -5.84e+02, null : -5.85e+02 | Method: Penalized ML | control: maxit : 2500, maxhs : 0, maxstep : 5, lconv : 1e-05, gconv : 1e-05, xconv : 1e-05, collapse : TRUE, fit : NR, call : logistf.control(maxit = n_iter) | mod control: tau : 0.5, terms.fit : NULL, call : logistf.mod.control() dtype: object	44834 13949-3 [Cytomegalovirus IgG Ab [Presence] in Serum or Plasma by Immunoassay, glm]: nCase: 328 | nCon: 62948, corr p-val: 5.82e-03, uncorr p-val: 6.05e-04, OR: 0.67 | model: dis_status ~ 0.013[1.6e-259] + (0.670 * mod_ant[6.0e-04]) + (0.848 * age[1.3e-09]), glm_warn [False]: nan log10 trans: False | Notes: nan 44835 22239-8 [Cytomegalovirus Ab [Presence] in Serum or Plasma, glm]: nCase: 20 | nCon: 5381, corr p-val: 0.645, uncorr p-val: 0.403, OR: 0.683 | model: dis_status ~ 0.009[1.3e-10] + (0.683 * mod_ant[0.403]) + (0.899 * age[0.400]), glm_warn [False]: nan log10 trans: False | Notes: nan 44836 22244-8 [Cytomegalovirus IgG Ab [Presence] in Serum or Plasma, glm]: nCase: 144 | nCon: 40864, corr p-val: 0.645, uncorr p-val: 0.399, OR: 0.865 | model: dis_status ~ 0.006[1.3e-102] + (0.865 * mod_ant[0.399]) + (0.902 * age[0.024]), glm_warn [False]: nan log10 trans: False | Notes: nan 44838 30246-3 [Cytomegalovirus DNA [Presence] in Serum or Plasma by NAA with probe detection, firth]: nCase: 27 | nCon: 8732, corr p-val: 0.546, uncorr p-val: 0.306, OR: 0.304 | model: dis_status ~ 0.004[0.0e+00] + (0.304 * mod_ant[0.306]) + (0.962 * age[0.632]), glm_warn [False]: nan log10 trans: False | Notes: n=8759 | DoF=2 | n iters: full : 1.00e+01, null : 8.00e+00 | Conv at last: LL change : -8.44e-12, max abs score : 1.53e-08, beta change : 1.23e-06 | Log Likes: full : -1.78e+02, null : -1.79e+02 | Method: Penalized ML | control: maxit : 2500, maxhs : 0, maxstep : 5, lconv : 1e-05, gconv : 1e-05, xconv : 1e-05, collapse : TRUE, fit : NR, call : logistf.control(maxit = n_iter) | mod control: tau : 0.5, terms.fit : NULL, call : logistf.mod.control() dtype: object	False				False				virus	Herpesviridae	Betaherpesvirinae	betaherpesvirus 5
disorders of patella	M22	EBV	EBNA-1	No	unk	did_not_attempt	0.7134834543749999		1.387		[0.916-2.102]		60	9369						bmi, age		all		0		dis_status ~ 0.011[0.001] + (1.387 * mod_ant[0.123]) + (2.082 * bmi[3.2e-04]) + (0.564 * age[3.4e-04])		3.52	3.32	0.56	0.88	3.72	3.64					63.68	67.48			0.122539935		bmi, age	bmi : 3.24e-04, age : 3.37e-04	bmi: 2.082 [1.396-3.106], age: 0.564 [0.413-0.772]				0 22296-8 [Epstein Barr virus nuclear Ab [Presence] in Serum, glm]: nCase: 78 | nCon: 12101, corr p-val: 0.535, uncorr p-val: 0.246, OR: 1.369 | model: dis_status ~ 0.005[7.8e-111] + (1.369 * mod_ant[0.246]) + (1.014 * age[0.812]), glm_warn [False]: nan log10 trans: False | Notes: nan 1 49178-7 [Epstein Barr virus Ab [Presence] in Serum, glm]: nCase: 154 | nCon: 53581, corr p-val: 0.535, uncorr p-val: 0.284, OR: 1.304 | model: dis_status ~ 0.003[1.1e-156] + (1.304 * mod_ant[0.284]) + (0.985 * age[0.786]), glm_warn [False]: nan log10 trans: False | Notes: nan 2 30340-4 [Epstein Barr virus capsid IgM Ab [Presence] in Serum, glm]: nCase: 264 | nCon: 39336, corr p-val: 0.648, uncorr p-val: 0.415, OR: 1.168 | model: dis_status ~ 0.012[5.4e-255] + (1.168 * mod_ant[0.415]) + (0.852 * age[1.6e-07]), glm_warn [False]: nan log10 trans: False | Notes: nan 3 40751-0 [Epstein Barr virus capsid IgM Ab [Presence] in Serum by Immunofluorescence, glm]: nCase: 92 | nCon: 6281, corr p-val: 0.708, uncorr p-val: 0.549, OR: 1.293 | model: dis_status ~ 0.032[7.5e-31] + (1.293 * mod_ant[0.549]) + (0.828 * age[0.006]), glm_warn [False]: nan log10 trans: False | Notes: nan 4 30339-6 [Epstein Barr virus capsid IgG Ab [Presence] in Serum, glm]: nCase: 197 | nCon: 38664, corr p-val: 0.723, uncorr p-val: 0.595, OR: 1.108 | model: dis_status ~ 0.013[2.5e-157] + (1.108 * mod_ant[0.595]) + (0.785 * age[1.7e-09]), glm_warn [False]: nan log10 trans: False | Notes: nan 5 7883-2 [Epstein Barr virus nuclear IgG Ab [Presence] in Serum, glm]: nCase: 92 | nCon: 22487, corr p-val: 0.845, uncorr p-val: 0.766, OR: 1.088 | model: dis_status ~ 0.006[1.8e-88] + (1.088 * mod_ant[0.766]) + (0.893 * age[0.053]), glm_warn [False]: nan log10 trans: False | Notes: nan dtype: object	44842 22295-0 [Epstein Barr virus early IgG Ab [Presence] in Serum, glm]: nCase: 78 | nCon: 10500, corr p-val: 0.674, uncorr p-val: 0.445, OR: 0.79 | model: dis_status ~ 0.007[1.2e-113] + (0.790 * mod_ant[0.445]) + (1.049 * age[0.365]), glm_warn [False]: nan log10 trans: False | Notes: nan 44844 24114-1 [Epstein Barr virus capsid IgG Ab [Presence] in Serum by Immunoassay, glm]: nCase: 317 | nCon: 77121, corr p-val: 0.34, uncorr p-val: 0.109, OR: 0.778 | model: dis_status ~ 0.009[7.9e-238] + (0.778 * mod_ant[0.109]) + (0.878 * age[3.6e-05]), glm_warn [False]: nan log10 trans: False | Notes: nan 44845 24115-8 [Epstein Barr virus capsid IgM Ab [Presence] in Serum by Immunoassay, glm]: nCase: 234 | nCon: 48834, corr p-val: 0.535, uncorr p-val: 0.254, OR: 0.711 | model: dis_status ~ 0.008[3.6e-231] + (0.711 * mod_ant[0.254]) + (0.886 * age[1.5e-04]), glm_warn [False]: nan log10 trans: False | Notes: nan 44848 33395-5 [Epstein Barr virus capsid Ab [Presence] in Serum, glm]: nCase: 20 | nCon: 1043, corr p-val: 0.645, uncorr p-val: 0.404, OR: 0.638 | model: dis_status ~ 0.024[1.5e-14] + (0.638 * mod_ant[0.404]) + (1.028 * age[0.854]), glm_warn [False]: nan log10 trans: False | Notes: nan 44850 40752-8 [Epstein Barr virus early IgG Ab [Presence] in Serum by Immunoassay, glm]: nCase: 95 | nCon: 18261, corr p-val: 0.745, uncorr p-val: 0.626, OR: 0.89 | model: dis_status ~ 0.015[1.5e-82] + (0.890 * mod_ant[0.626]) + (0.798 * age[5.8e-05]), glm_warn [False]: nan log10 trans: False | Notes: nan 44852 5002-1 [Epstein Barr virus DNA [Presence] in Blood by NAA with probe detection, firth]: nCase: 30 | nCon: 3896, corr p-val: 0.171, uncorr p-val: 0.038, OR: 0.13 | model: dis_status ~ 0.008[0.0e+00] + (0.130 * mod_ant[0.038]) + (1.054 * age[0.514]), glm_warn [False]: nan log10 trans: False | Notes: n=3926 | DoF=2 | n iters: full : 1.00e+01, null : 7.00e+00 | Conv at last: LL change : 2.44e-12, max abs score : 1.42e-08, beta change : 3.86e-07 | Log Likes: full : -1.69e+02, null : -1.71e+02 | Method: Penalized ML | control: maxit : 2500, maxhs : 0, maxstep : 5, lconv : 1e-05, gconv : 1e-05, xconv : 1e-05, collapse : TRUE, fit : NR, call : logistf.control(maxit = n_iter) | mod control: tau : 0.5, terms.fit : NULL, call : logistf.mod.control() 44853 5005-4 [Epstein Barr virus DNA [Presence] in Specimen by NAA with probe detection, firth]: nCase: 57 | nCon: 12789, corr p-val: 0.249, uncorr p-val: 0.07, OR: 0.415 | model: dis_status ~ 0.021[0.0e+00] + (0.415 * mod_ant[0.070]) + (0.726 * age[5.4e-06]), glm_warn [False]: nan log10 trans: False | Notes: n=12846 | DoF=2 | n iters: full : 9.00e+00, null : 8.00e+00 | Conv at last: LL change : -1.07e-11, max abs score : 1.46e-06, beta change : 1.59e-06 | Log Likes: full : -3.48e+02, null : -3.60e+02 | Method: Penalized ML | control: maxit : 2500, maxhs : 0, maxstep : 5, lconv : 1e-05, gconv : 1e-05, xconv : 1e-05, collapse : TRUE, fit : NR, call : logistf.control(maxit = n_iter) | mod control: tau : 0.5, terms.fit : NULL, call : logistf.mod.control() 44854 5156-5 [Epstein Barr virus nuclear IgG Ab [Presence] in Serum by Immunoassay, glm]: nCase: 75 | nCon: 14663, corr p-val: 0.112, uncorr p-val: 0.022, OR: 0.542 | model: dis_status ~ 0.014[1.1e-74] + (0.542 * mod_ant[0.022]) + (0.869 * age[0.022]), glm_warn [False]: nan log10 trans: False | Notes: nan dtype: object	False				False				virus	Herpesviridae		gammaherpesvirus 4
disorders of patella	M22	HBV	HBc	No	unk	did_not_attempt	0.8095744995652174		0.806		[0.523-1.241]		60	9369								all		0		dis_status ~ 0.007[7.8e-158] + (0.806 * mod_ant[0.328])		0.59	0.67	0.5	0.64	0.65	0.7					63.68	67.48			0.327575553								0 13952-7 [Hepatitis B virus core Ab [Presence] in Serum or Plasma by Immunoassay, glm]: nCase: 2365 | nCon: 421462, corr p-val: 3.39e-05, uncorr p-val: 1.90e-06, OR: 0.704 | model: dis_status ~ 0.006[0.0e+00] + (0.704 * mod_ant[1.9e-06]), glm_warn [False]: nan log10 trans: False | Notes: nan 1 31204-1 [Hepatitis B virus core IgM Ab [Presence] in Serum, glm]: nCase: 941 | nCon: 1775591, corr p-val: 1.08e-03, uncorr p-val: 8.68e-05, OR: 0.2 | model: dis_status ~ 5.4e-04[0.0e+00] + (0.200 * mod_ant[8.7e-05]), glm_warn [False]: nan log10 trans: False | Notes: nan 2 32685-0 [Hepatitis B virus core IgG Ab [Presence] in Serum, glm]: nCase: 443 | nCon: 69035, corr p-val: 0.191, uncorr p-val: 0.047, OR: 0.678 | model: dis_status ~ 0.007[0.0e+00] + (0.678 * mod_ant[0.047]), glm_warn [False]: nan log10 trans: False | Notes: nan 3 51914-0 [Hepatitis B virus core IgG+IgM Ab [Presence] in Serum, glm]: nCase: 863 | nCon: 160569, corr p-val: 0.198, uncorr p-val: 0.051, OR: 0.822 | model: dis_status ~ 0.006[0.0e+00] + (0.822 * mod_ant[0.051]), glm_warn [False]: nan log10 trans: False | Notes: nan 4 13953-5 [Hepatitis B virus e Ab [Presence] in Serum or Plasma by Immunoassay, glm]: nCase: 221 | nCon: 41464, corr p-val: 0.306, uncorr p-val: 0.093, OR: 0.764 | model: dis_status ~ 0.006[0.0e+00] + (0.764 * mod_ant[0.093]), glm_warn [False]: nan log10 trans: False | Notes: nan 5 5195-3 [Hepatitis B virus surface Ag [Presence] in Serum, glm]: nCase: 10079 | nCon: 3486806, corr p-val: 0.39, uncorr p-val: 0.134, OR: 0.813 | model: dis_status ~ 0.003[0.0e+00] + (0.813 * mod_ant[0.134]), glm_warn [False]: nan log10 trans: False | Notes: nan 6 5196-1 [Hepatitis B virus surface Ag [Presence] in Serum or Plasma by Immunoassay, glm]: nCase: 9859 | nCon: 1579094, corr p-val: 0.467, uncorr p-val: 0.187, OR: 0.853 | model: dis_status ~ 0.006[0.0e+00] + (0.853 * mod_ant[0.187]), glm_warn [False]: nan log10 trans: False | Notes: nan 7 24113-3 [Hepatitis B virus core IgM Ab [Presence] in Serum or Plasma by Immunoassay, glm]: nCase: 2105 | nCon: 385751, corr p-val: 0.535, uncorr p-val: 0.266, OR: 0.714 | model: dis_status ~ 0.005[0.0e+00] + (0.714 * mod_ant[0.266]), glm_warn [False]: nan log10 trans: False | Notes: nan 8 13954-3 [Hepatitis B virus e Ag [Presence] in Serum or Plasma by Immunoassay, glm]: nCase: 387 | nCon: 61691, corr p-val: 0.707, uncorr p-val: 0.511, OR: 0.875 | model: dis_status ~ 0.006[0.0e+00] + (0.875 * mod_ant[0.511]), glm_warn [False]: nan log10 trans: False | Notes: nan 9 29610-3 [Hepatitis B virus DNA [Presence] in Serum or Plasma by NAA with probe detection, glm]: nCase: 51 | nCon: 11858, corr p-val: 0.707, uncorr p-val: 0.537, OR: 0.804 | model: dis_status ~ 0.005[5.0e-261] + (0.804 * mod_ant[0.537]), glm_warn [False]: nan log10 trans: False | Notes: nan 10 33463-1 [Hepatitis B virus e IgG Ab [Presence] in Serum by Immunoassay, firth]: nCase: 17 | nCon: 2696, corr p-val: 0.775, uncorr p-val: 0.663, OR: 0.701 | model: dis_status ~ 0.007[0.0e+00] + (0.701 * mod_ant[0.663]), glm_warn [False]: nan log10 trans: False | Notes: n=2713 | DoF=1 | n iters: full : 9.00e+00, null : 8.00e+00 | Conv at last: LL change : -1.42e-14, max abs score : 3.00e-15, beta change : 8.08e-10 | Log Likes: full : -1.01e+02, null : -1.01e+02 | Method: Penalized ML | control: maxit : 2500, maxhs : 0, maxstep : 5, lconv : 1e-05, gconv : 1e-05, xconv : 1e-05, collapse : TRUE, fit : NR, call : logistf.control(maxit = n_iter) | mod control: tau : 0.5, terms.fit : NULL, call : logistf.mod.control() dtype: object	44864 10900-9 [Hepatitis B virus surface Ab [Presence] in Serum by Immunoassay, glm]: nCase: 999 | nCon: 255769, corr p-val: 0.142, uncorr p-val: 0.03, OR: 1.148 | model: dis_status ~ 0.004[0.0e+00] + (1.148 * mod_ant[0.030]), glm_warn [False]: nan log10 trans: False | Notes: nan 44869 22322-2 [Hepatitis B virus surface Ab [Presence] in Serum, glm]: nCase: 4105 | nCon: 1942127, corr p-val: 1.23e-175, uncorr p-val: 9.87e-178, OR: 2.469 | model: dis_status ~ 0.002[0.0e+00] + (2.469 * mod_ant[9.9e-178]), glm_warn [False]: nan log10 trans: False | Notes: nan 44878 65633-0 [Hepatitis B virus surface Ag [Presence] in Serum or Plasma by Confirmatory method, glm]: nCase: 57 | nCon: 21899, corr p-val: 0.067, uncorr p-val: 0.011, OR: 2.052 | model: dis_status ~ 0.002[0.0e+00] + (2.052 * mod_ant[0.011]), glm_warn [False]: nan log10 trans: False | Notes: nan dtype: object	False				False				virus	Hepadnaviridae		Hepatitis B virus
disorders of patella	M22	HCV	NS3	No	unk	did_not_attempt	0.9438269675		0.93		[0.59-1.466]		60	9369						bmi		all		0		dis_status ~ 8.3e-04[3.5e-24] + (0.930 * mod_ant[0.755]) + (2.132 * bmi[3.4e-04])		1.35	1.37	0.46	0.55	1.48	1.49					63.68	67.48			0.755061574		bmi	bmi : 3.38e-04	bmi: 2.132 [1.409-3.226]				0 11259-9 [Hepatitis C virus RNA [Presence] in Serum or Plasma by NAA with probe detection, glm]: nCase: 866 | nCon: 83786, corr p-val: 1.85e-12, uncorr p-val: 5.91e-14, OR: 0.359 | model: dis_status ~ 0.012[0.0e+00] + (0.359 * mod_ant[5.9e-14]), glm_warn [False]: nan log10 trans: False | Notes: nan 1 13955-0 [Hepatitis C virus Ab [Presence] in Serum or Plasma by Immunoassay, glm]: nCase: 9821 | nCon: 4071179, corr p-val: 0.021, uncorr p-val: 2.33e-03, OR: 0.795 | model: dis_status ~ 0.002[0.0e+00] + (0.795 * mod_ant[0.002]), glm_warn [False]: nan log10 trans: False | Notes: nan 2 16129-9 [Hepatitis C virus IgG Ab [Presence] in Serum, glm]: nCase: 971 | nCon: 92238, corr p-val: 0.098, uncorr p-val: 0.019, OR: 0.542 | model: dis_status ~ 0.011[0.0e+00] + (0.542 * mod_ant[0.019]), glm_warn [False]: nan log10 trans: False | Notes: nan dtype: object	44883 40726-2 [Hepatitis C virus IgG Ab [Presence] in Serum or Plasma by Immunoassay, firth]: nCase: 32 | nCon: 7974, corr p-val: 0.546, uncorr p-val: 0.305, OR: 2.694 | model: dis_status ~ 0.004[0.0e+00] + (2.694 * mod_ant[0.305]), glm_warn [False]: nan log10 trans: False | Notes: n=8006 | DoF=1 | n iters: full : 9.00e+00, null : 9.00e+00 | Conv at last: LL change : 2.56e-13, max abs score : 2.44e-15, beta change : 1.14e-08 | Log Likes: full : -2.07e+02, null : -2.07e+02 | Method: Penalized ML | control: maxit : 2500, maxhs : 0, maxstep : 5, lconv : 1e-05, gconv : 1e-05, xconv : 1e-05, collapse : TRUE, fit : NR, call : logistf.control(maxit = n_iter) | mod control: tau : 0.5, terms.fit : NULL, call : logistf.mod.control() 44884 72376-7 [Hepatitis C virus Ab [Presence] in Serum, Plasma or Blood by Rapid immunoassay, firth]: nCase: 47 | nCon: 22625, corr p-val: 0.557, uncorr p-val: 0.321, OR: 1.822 | model: dis_status ~ 0.002[0.0e+00] + (1.822 * mod_ant[0.321]), glm_warn [False]: nan log10 trans: False | Notes: n=22672 | DoF=1 | n iters: full : 1.00e+01, null : 1.00e+01 | Conv at last: LL change : -1.65e-12, max abs score : 2.66e-15, beta change : 9.31e-11 | Log Likes: full : -3.35e+02, null : -3.35e+02 | Method: Penalized ML | control: maxit : 2500, maxhs : 0, maxstep : 5, lconv : 1e-05, gconv : 1e-05, xconv : 1e-05, collapse : TRUE, fit : NR, call : logistf.control(maxit = n_iter) | mod control: tau : 0.5, terms.fit : NULL, call : logistf.mod.control() dtype: object	False				False				virus	Flaviviridae		Hepacivirus C
disorders of patella	M22	HHV-6	IE1A	No	unk	did_not_attempt	0.7634825515384617		1.46		[0.797-2.677]		60	9369						bmi, age		all		0		dis_status ~ 0.015[0.002] + (1.460 * mod_ant[0.221]) + (2.094 * bmi[2.9e-04]) + (0.557 * age[2.4e-04])		2.36	2.29	0.49	0.44	2.34	2.3					63.68	67.48			0.220561626		bmi, age	bmi : 2.93e-04, age : 2.45e-04	bmi: 2.094 [1.404-3.124], age: 0.557 [0.407-0.762]					0 82192-6 [Herpes virus 6 DNA [Presence] in Cerebral spinal fluid by NAA with non-probe detection, firth]: nCase: 43 | nCon: 21563, corr p-val: 0.944, uncorr p-val: 0.898, OR: 0.838 | model: dis_status ~ 0.002[0.0e+00] + (0.838 * mod_ant[0.898]) + (0.978 * age[0.709]), glm_warn [False]: nan log10 trans: False | Notes: n=21606 | DoF=2 | n iters: full : 9.00e+00, null : 9.00e+00 | Conv at last: LL change : -9.24e-11, max abs score : 2.42e-06, beta change : 2.43e-06 | Log Likes: full : -3.06e+02, null : -3.06e+02 | Method: Penalized ML | control: maxit : 2500, maxhs : 0, maxstep : 5, lconv : 1e-05, gconv : 1e-05, xconv : 1e-05, collapse : TRUE, fit : NR, call : logistf.control(maxit = n_iter) | mod control: tau : 0.5, terms.fit : NULL, call : logistf.mod.control() dtype: object	False				False				virus	Herpesviridae	Betaherpesvirinae	betaherpesvirus 6
disorders of patella	M22	HHV-7	U14	No	unk	did_not_attempt	0.9438269675		1.143		[0.629-2.076]		60	9369						bmi, age		all		0		dis_status ~ 0.023[0.010] + (1.143 * mod_ant[0.661]) + (2.118 * bmi[2.2e-04]) + (0.562 * age[3.0e-04])		2.76	2.74	0.44	0.44	2.74	2.78					63.68	67.48			0.660585457		bmi, age	bmi : 2.18e-04, age : 3.00e-04	bmi: 2.118 [1.423-3.152], age: 0.562 [0.411-0.768]						False				False				virus	Herpesviridae	Betaherpesvirinae	betaherpesvirus 7
disorders of patella	M22	HIV	gag	No	unk	did_not_attempt	0.8095744995652174		1.233		[0.758-2.004]		60	9369						bmi		all		0		dis_status ~ 5.3e-04[5.7e-23] + (1.233 * mod_ant[0.399]) + (2.110 * bmi[4.2e-04])		1.81	1.75	0.46	0.53	1.75	1.74					63.68	67.48			0.398536042		bmi	bmi : 4.20e-04	bmi: 2.110 [1.393-3.195]				0 9664-4 [HIV 1 p24 Ab [Presence] in Serum by Immunoblot, glm]: nCase: 88 | nCon: 6788, corr p-val: 0.535, uncorr p-val: 0.255, OR: 1.307 | model: dis_status ~ 0.012[5.9e-262] + (1.307 * mod_ant[0.255]), glm_warn [False]: nan log10 trans: False | Notes: nan 1 24012-7 [HIV 1 Ag [Presence] in Serum, firth]: nCase: 357 | nCon: 33558, corr p-val: 0.574, uncorr p-val: 0.335, OR: 2.495 | model: dis_status ~ 0.011[0.0e+00] + (2.495 * mod_ant[0.335]), glm_warn [False]: nan log10 trans: False | Notes: n=33915 | DoF=1 | n iters: full : 8.00e+00, null : 8.00e+00 | Conv at last: LL change : 2.27e-13, max abs score : 1.42e-13, beta change : 1.47e-08 | Log Likes: full : -1.98e+03, null : -1.98e+03 | Method: Penalized ML | control: maxit : 2500, maxhs : 0, maxstep : 5, lconv : 1e-05, gconv : 1e-05, xconv : 1e-05, collapse : TRUE, fit : NR, call : logistf.control(maxit = n_iter) | mod control: tau : 0.5, terms.fit : NULL, call : logistf.mod.control() 2 9821-0 [HIV 1 p24 Ag [Presence] in Serum, firth]: nCase: 29 | nCon: 5301, corr p-val: 0.687, uncorr p-val: 0.478, OR: 3.374 | model: dis_status ~ 0.006[0.0e+00] + (3.374 * mod_ant[0.478]), glm_warn [False]: nan log10 trans: False | Notes: n=5330 | DoF=1 | n iters: full : 9.00e+00, null : 9.00e+00 | Conv at last: LL change : -3.98e-13, max abs score : 1.47e-14, beta change : 8.36e-11 | Log Likes: full : -1.79e+02, null : -1.79e+02 | Method: Penalized ML | control: maxit : 2500, maxhs : 0, maxstep : 5, lconv : 1e-05, gconv : 1e-05, xconv : 1e-05, collapse : TRUE, fit : NR, call : logistf.control(maxit = n_iter) | mod control: tau : 0.5, terms.fit : NULL, call : logistf.mod.control() 3 18396-2 [HIV 1 p24 Ag [Presence] in Serum or Plasma by Immunoassay, firth]: nCase: 589 | nCon: 90967, corr p-val: 0.707, uncorr p-val: 0.522, OR: 1.547 | model: dis_status ~ 0.006[0.0e+00] + (1.547 * mod_ant[0.522]), glm_warn [False]: nan log10 trans: False | Notes: n=91556 | DoF=1 | n iters: full : 8.00e+00, null : 8.00e+00 | Conv at last: LL change : 3.76e-09, max abs score : 3.70e-09, beta change : 3.59e-06 | Log Likes: full : -3.56e+03, null : -3.56e+03 | Method: Penalized ML | control: maxit : 2500, maxhs : 0, maxstep : 5, lconv : 1e-05, gconv : 1e-05, xconv : 1e-05, collapse : TRUE, fit : NR, call : logistf.control(maxit = n_iter) | mod control: tau : 0.5, terms.fit : NULL, call : logistf.mod.control() dtype: object	44887 12859-5 [HIV 1 p18 Ab [Presence] in Serum by Immunoblot, glm]: nCase: 54 | nCon: 4162, corr p-val: 0.241, uncorr p-val: 0.065, OR: 0.448 | model: dis_status ~ 0.015[6.7e-185] + (0.448 * mod_ant[0.065]), glm_warn [False]: nan log10 trans: False | Notes: nan 44890 25835-0 [HIV 1 RNA [Presence] in Serum or Plasma by NAA with probe detection, glm]: nCase: 69 | nCon: 17561, corr p-val: 0.353, uncorr p-val: 0.119, OR: 0.537 | model: dis_status ~ 0.004[0.0e+00] + (0.537 * mod_ant[0.119]), glm_warn [False]: nan log10 trans: False | Notes: nan 44892 5221-7 [HIV 1 Ab [Presence] in Serum or Plasma by Immunoblot, glm]: nCase: 51 | nCon: 6230, corr p-val: 0.191, uncorr p-val: 0.045, OR: 0.569 | model: dis_status ~ 0.011[1.1e-114] + (0.569 * mod_ant[0.045]), glm_warn [False]: nan log10 trans: False | Notes: nan 44893 68961-2 [HIV 1 Ab [Presence] in Serum, Plasma or Blood by Rapid immunoassay, firth]: nCase: 364 | nCon: 34662, corr p-val: 2.42e-08, uncorr p-val: 9.66e-10, OR: 0.135 | model: dis_status ~ 0.011[0.0e+00] + (0.135 * mod_ant[9.7e-10]), glm_warn [False]: nan log10 trans: False | Notes: n=35026 | DoF=1 | n iters: full : 1.00e+01, null : 8.00e+00 | Conv at last: LL change : 0.00e+00, max abs score : 5.33e-15, beta change : 7.53e-09 | Log Likes: full : -2.00e+03, null : -2.02e+03 | Method: Penalized ML | control: maxit : 2500, maxhs : 0, maxstep : 5, lconv : 1e-05, gconv : 1e-05, xconv : 1e-05, collapse : TRUE, fit : NR, call : logistf.control(maxit = n_iter) | mod control: tau : 0.5, terms.fit : NULL, call : logistf.mod.control() 44894 7917-8 [HIV 1 Ab [Presence] in Serum, firth]: nCase: 182 | nCon: 26122, corr p-val: 0.707, uncorr p-val: 0.512, OR: 0.446 | model: dis_status ~ 0.007[0.0e+00] + (0.446 * mod_ant[0.512]), glm_warn [False]: nan log10 trans: False | Notes: n=26304 | DoF=1 | n iters: full : 9.00e+00, null : 8.00e+00 | Conv at last: LL change : -9.09e-13, max abs score : 1.33e-14, beta change : 2.32e-07 | Log Likes: full : -1.08e+03, null : -1.08e+03 | Method: Penalized ML | control: maxit : 2500, maxhs : 0, maxstep : 5, lconv : 1e-05, gconv : 1e-05, xconv : 1e-05, collapse : TRUE, fit : NR, call : logistf.control(maxit = n_iter) | mod control: tau : 0.5, terms.fit : NULL, call : logistf.mod.control() dtype: object	False				False				virus	Retroviridae		Lentivirus
disorders of patella	M22	HPV-16	L1	No	unk	did_not_attempt	0.7911555496874999		0.759		[0.459-1.254]		60	9369						age		all		0		dis_status ~ 0.416[0.429] + (0.759 * mod_ant[0.281]) + (0.565 * age[3.1e-04])		1.51	1.57	0.48	0.47	1.56	1.6					63.68	67.48			0.281299751		age	age : 3.11e-04	age: 0.565 [0.414-0.770]				0 30167-1 [Human papilloma virus 16+18+31+33+35+39+45+51+52+56+58+59+68 DNA [Presence] in Cervix by Probe with signal amplification, glm]: nCase: 4503 | nCon: 513586, corr p-val: 0.079, uncorr p-val: 0.015, OR: 0.882 | model: dis_status ~ 0.005[0.0e+00] + (0.882 * mod_ant[0.015]) + (1.136 * age[2.9e-27]), glm_warn [False]: nan log10 trans: False | Notes: nan 1 61372-9 [Human papilloma virus 16 DNA [Presence] in Specimen by NAA with probe detection, glm]: nCase: 4008 | nCon: 249652, corr p-val: 0.4, uncorr p-val: 0.141, OR: 0.823 | model: dis_status ~ 0.008[0.0e+00] + (0.823 * mod_ant[0.141]) + (1.151 * age[2.2e-29]), glm_warn [False]: nan log10 trans: False | Notes: nan 2 21440-3 [Human papilloma virus 16+18+31+33+35+45+51+52+56 DNA [Presence] in Cervix by Probe, glm]: nCase: 35 | nCon: 1326, corr p-val: 0.745, uncorr p-val: 0.621, OR: 0.833 | model: dis_status ~ 0.019[2.5e-08] + (0.833 * mod_ant[0.621]) + (1.093 * age[0.537]), glm_warn [False]: nan log10 trans: False | Notes: nan 3 82675-0 [Human papilloma virus 16+18+31+33+35+39+45+51+52+56+58+59+66+68 DNA [Presence] in Cervix by NAA with probe detection, glm]: nCase: 202 | nCon: 20258, corr p-val: 0.903, uncorr p-val: 0.845, OR: 0.956 | model: dis_status ~ 0.009[3.1e-58] + (0.956 * mod_ant[0.845]) + (1.030 * age[0.631]), glm_warn [False]: nan log10 trans: False | Notes: nan 4 70061-7 [Human papilloma virus 16 and 18 DNA [Presence] in Specimen by NAA with probe detection, firth]: nCase: 47 | nCon: 37061, corr p-val: 0.997, uncorr p-val: 0.997, OR: 0.998 | model: dis_status ~ 7.4e-04[0.0e+00] + (0.998 * mod_ant[0.997]) + (1.124 * age[0.357]), glm_warn [False]: nan log10 trans: False | Notes: n=37108 | DoF=2 | n iters: full : 1.00e+01, null : 9.00e+00 | Conv at last: LL change : 1.10e-10, max abs score : 2.93e-07, beta change : 1.06e-06 | Log Likes: full : -3.55e+02, null : -3.56e+02 | Method: Penalized ML | control: maxit : 2500, maxhs : 0, maxstep : 5, lconv : 1e-05, gconv : 1e-05, xconv : 1e-05, collapse : TRUE, fit : NR, call : logistf.control(maxit = n_iter) | mod control: tau : 0.5, terms.fit : NULL, call : logistf.mod.control() dtype: object	44897 17399-7 [Human papilloma virus 16 Ag [Presence] in Specimen, glm]: nCase: 285 | nCon: 33539, corr p-val: 0.684, uncorr p-val: 0.465, OR: 1.354 | model: dis_status ~ 0.006[1.7e-103] + (1.354 * mod_ant[0.465]) + (1.066 * age[0.173]), glm_warn [False]: nan log10 trans: False | Notes: nan 44901 59263-4 [Human papilloma virus 16 DNA [Presence] in Cervix by Probe with signal amplification, glm]: nCase: 161 | nCon: 51712, corr p-val: 0.707, uncorr p-val: 0.529, OR: 1.242 | model: dis_status ~ 0.004[8.6e-70] + (1.242 * mod_ant[0.529]) + (0.959 * age[0.521]), glm_warn [False]: nan log10 trans: False | Notes: nan 44902 59420-0 [Human papilloma virus 16+18+31+33+35+39+45+51+52+56+58+59+66+68 DNA [Presence] in Cervix by Probe with signal amplification, glm]: nCase: 1581 | nCon: 196579, corr p-val: 0.845, uncorr p-val: 0.755, OR: 1.029 | model: dis_status ~ 0.006[0.0e+00] + (1.029 * mod_ant[0.755]) + (1.080 * age[2.2e-04]), glm_warn [False]: nan log10 trans: False | Notes: nan 44905 77399-4 [Human papilloma virus 16 DNA [Presence] in Cervix by NAA with probe detection, glm]: nCase: 207 | nCon: 21369, corr p-val: 0.535, uncorr p-val: 0.225, OR: 1.6 | model: dis_status ~ 0.006[5.5e-71] + (1.600 * mod_ant[0.225]) + (1.102 * age[0.103]), glm_warn [False]: nan log10 trans: False | Notes: nan dtype: object	False				False				virus	Papillomaviridae		Alphapapillomavirus 9
disorders of patella	M22	HPV-18	L1	No	unk	did_not_attempt	0.7634825515384617		0.711		[0.424-1.192]		60	9369						bmi		all		0		dis_status ~ 0.001[5.5e-20] + (0.711 * mod_ant[0.195]) + (2.147 * bmi[3.0e-04])		1.46	1.53	0.46	0.45	1.54	1.58					63.68	67.48			0.195260405		bmi	bmi : 3.04e-04	bmi: 2.147 [1.418-3.251]				0 49896-4 [Human papilloma virus 16+18+31+33+35+39+45+51+52+56+58+59+68 DNA [Presence] in Specimen by NAA with probe detection, glm]: nCase: 3730 | nCon: 141025, corr p-val: 0.029, uncorr p-val: 3.49e-03, OR: 0.834 | model: dis_status ~ 0.027[0.0e+00] + (0.834 * mod_ant[0.003]), glm_warn [False]: nan log10 trans: False | Notes: nan 1 61373-7 [Human papilloma virus 18 DNA [Presence] in Specimen by NAA with probe detection, glm]: nCase: 4856 | nCon: 324362, corr p-val: 0.418, uncorr p-val: 0.157, OR: 0.748 | model: dis_status ~ 0.015[0.0e+00] + (0.748 * mod_ant[0.157]), glm_warn [False]: nan log10 trans: False | Notes: nan 2 17401-1 [Human papilloma virus 18 Ag [Presence] in Specimen, firth]: nCase: 285 | nCon: 33544, corr p-val: 0.535, uncorr p-val: 0.281, OR: 0.294 | model: dis_status ~ 0.009[0.0e+00] + (0.294 * mod_ant[0.281]), glm_warn [False]: nan log10 trans: False | Notes: n=33829 | DoF=1 | n iters: full : 9.00e+00, null : 8.00e+00 | Conv at last: LL change : 2.73e-12, max abs score : 1.21e-12, beta change : 2.21e-06 | Log Likes: full : -1.64e+03, null : -1.64e+03 | Method: Penalized ML | control: maxit : 2500, maxhs : 0, maxstep : 5, lconv : 1e-05, gconv : 1e-05, xconv : 1e-05, collapse : TRUE, fit : NR, call : logistf.control(maxit = n_iter) | mod control: tau : 0.5, terms.fit : NULL, call : logistf.mod.control() 3 77400-0 [Human papilloma virus 18 DNA [Presence] in Cervix by NAA with probe detection, firth]: nCase: 203 | nCon: 19950, corr p-val: 0.645, uncorr p-val: 0.408, OR: 0.373 | model: dis_status ~ 0.010[0.0e+00] + (0.373 * mod_ant[0.408]), glm_warn [False]: nan log10 trans: False | Notes: n=20153 | DoF=1 | n iters: full : 9.00e+00, null : 8.00e+00 | Conv at last: LL change : -2.27e-13, max abs score : 5.69e-14, beta change : 2.12e-08 | Log Likes: full : -1.13e+03, null : -1.13e+03 | Method: Penalized ML | control: maxit : 2500, maxhs : 0, maxstep : 5, lconv : 1e-05, gconv : 1e-05, xconv : 1e-05, collapse : TRUE, fit : NR, call : logistf.control(maxit = n_iter) | mod control: tau : 0.5, terms.fit : NULL, call : logistf.mod.control() 4 21440-3 [Human papilloma virus 16+18+31+33+35+45+51+52+56 DNA [Presence] in Cervix by Probe, glm]: nCase: 35 | nCon: 1326, corr p-val: 0.707, uncorr p-val: 0.521, OR: 0.794 | model: dis_status ~ 0.029[3.3e-63] + (0.794 * mod_ant[0.521]), glm_warn [False]: nan log10 trans: False | Notes: nan 5 59264-2 [Human papilloma virus 18 DNA [Presence] in Cervix by Probe with signal amplification, firth]: nCase: 124 | nCon: 41924, corr p-val: 0.708, uncorr p-val: 0.555, OR: 0.638 | model: dis_status ~ 0.003[0.0e+00] + (0.638 * mod_ant[0.555]), glm_warn [False]: nan log10 trans: False | Notes: n=42048 | DoF=1 | n iters: full : 1.00e+01, null : 9.00e+00 | Conv at last: LL change : 9.09e-13, max abs score : 2.84e-14, beta change : 2.84e-10 | Log Likes: full : -8.43e+02, null : -8.43e+02 | Method: Penalized ML | control: maxit : 2500, maxhs : 0, maxstep : 5, lconv : 1e-05, gconv : 1e-05, xconv : 1e-05, collapse : TRUE, fit : NR, call : logistf.control(maxit = n_iter) | mod control: tau : 0.5, terms.fit : NULL, call : logistf.mod.control() 6 59420-0 [Human papilloma virus 16+18+31+33+35+39+45+51+52+56+58+59+66+68 DNA [Presence] in Cervix by Probe with signal amplification, glm]: nCase: 1581 | nCon: 196609, corr p-val: 0.87, uncorr p-val: 0.808, OR: 0.978 | model: dis_status ~ 0.008[0.0e+00] + (0.978 * mod_ant[0.808]), glm_warn [False]: nan log10 trans: False | Notes: nan 7 82675-0 [Human papilloma virus 16+18+31+33+35+39+45+51+52+56+58+59+66+68 DNA [Presence] in Cervix by NAA with probe detection, glm]: nCase: 202 | nCon: 20264, corr p-val: 0.87, uncorr p-val: 0.801, OR: 0.944 | model: dis_status ~ 0.010[0.0e+00] + (0.944 * mod_ant[0.801]), glm_warn [False]: nan log10 trans: False | Notes: nan 8 70061-7 [Human papilloma virus 16 and 18 DNA [Presence] in Specimen by NAA with probe detection, firth]: nCase: 47 | nCon: 37066, corr p-val: 0.944, uncorr p-val: 0.899, OR: 0.944 | model: dis_status ~ 0.001[0.0e+00] + (0.944 * mod_ant[0.899]), glm_warn [False]: nan log10 trans: False | Notes: n=37113 | DoF=1 | n iters: full : 1.00e+01, null : 1.00e+01 | Conv at last: LL change : -5.68e-14, max abs score : 9.06e-14, beta change : 5.76e-08 | Log Likes: full : -3.58e+02, null : -3.58e+02 | Method: Penalized ML | control: maxit : 2500, maxhs : 0, maxstep : 5, lconv : 1e-05, gconv : 1e-05, xconv : 1e-05, collapse : TRUE, fit : NR, call : logistf.control(maxit = n_iter) | mod control: tau : 0.5, terms.fit : NULL, call : logistf.mod.control() dtype: object	44915 75694-0 [Human papilloma virus 18+45 E6+E7 mRNA [Presence] in Cervix by NAA with probe detection, glm]: nCase: 120 | nCon: 20360, corr p-val: 0.673, uncorr p-val: 0.436, OR: 1.295 | model: dis_status ~ 0.006[0.0e+00] + (1.295 * mod_ant[0.436]), glm_warn [False]: nan log10 trans: False | Notes: nan dtype: object	False				False				virus	Papillomaviridae		Alphapapillomavirus 7
disorders of patella	M22	H. pylori	Catalase	No	unk	did_not_attempt	0.7634825515384617		0.786		[0.555-1.114]		60	9369						bmi, age		all		0		dis_status ~ 0.048[0.012] + (0.786 * mod_ant[0.175]) + (2.161 * bmi[1.5e-04]) + (0.561 * age[3.0e-04])		1.64	1.76	0.87	0.8	1.42	1.61					63.68	67.48			0.175469123		bmi, age	bmi : 1.52e-04, age : 3.04e-04	bmi: 2.161 [1.451-3.221], age: 0.561 [0.41-0.768]				0 31843-6 [Helicobacter pylori Ag [Presence] in Stool, glm]: nCase: 145 | nCon: 23359, corr p-val: 0.535, uncorr p-val: 0.271, OR: 0.669 | model: dis_status ~ 0.015[3.4e-88] + (0.669 * mod_ant[0.271]) + (0.836 * age[1.5e-05]), glm_warn [False]: nan log10 trans: False | Notes: nan 1 17780-8 [Helicobacter pylori Ag [Presence] in Stool by Immunoassay, glm]: nCase: 1151 | nCon: 117204, corr p-val: 0.686, uncorr p-val: 0.472, OR: 0.927 | model: dis_status ~ 0.010[0.0e+00] + (0.927 * mod_ant[0.472]) + (1.007 * age[0.629]), glm_warn [False]: nan log10 trans: False | Notes: nan 2 16126-5 [Helicobacter pylori IgG Ab [Presence] in Serum, firth]: nCase: 35 | nCon: 4623, corr p-val: 0.845, uncorr p-val: 0.745, OR: 0.835 | model: dis_status ~ 0.015[0.0e+00] + (0.835 * mod_ant[0.745]) + (0.870 * age[0.111]), glm_warn [False]: nan log10 trans: False | Notes: n=4658 | DoF=2 | n iters: full : 8.00e+00, null : 7.00e+00 | Conv at last: LL change : 9.09e-11, max abs score : 4.04e-06, beta change : 4.95e-06 | Log Likes: full : -2.00e+02, null : -2.01e+02 | Method: Penalized ML | control: maxit : 2500, maxhs : 0, maxstep : 5, lconv : 1e-05, gconv : 1e-05, xconv : 1e-05, collapse : TRUE, fit : NR, call : logistf.control(maxit = n_iter) | mod control: tau : 0.5, terms.fit : NULL, call : logistf.mod.control() dtype: object	44859 17859-0 [Helicobacter pylori IgG Ab [Presence] in Serum or Plasma by Immunoassay, glm]: nCase: 1007 | nCon: 37933, corr p-val: 0.997, uncorr p-val: 0.991, OR: 1.001 | model: dis_status ~ 0.032[2.8e-250] + (1.001 * mod_ant[0.991]) + (0.968 * age[0.074]), glm_warn [False]: nan log10 trans: False | Notes: nan 44862 46987-4 [Helicobacter pylori IgM Ab [Presence] in Serum by Immunoassay, glm]: nCase: 79 | nCon: 3753, corr p-val: 0.548, uncorr p-val: 0.311, OR: 1.47 | model: dis_status ~ 0.033[4.8e-21] + (1.470 * mod_ant[0.311]) + (0.912 * age[0.153]), glm_warn [False]: nan log10 trans: False | Notes: nan 44863 80373-4 [Helicobacter pylori Ag [Presence] in Stool by Rapid immunoassay, glm]: nCase: 392 | nCon: 23812, corr p-val: 0.645, uncorr p-val: 0.401, OR: 1.196 | model: dis_status ~ 0.020[9.5e-196] + (1.196 * mod_ant[0.401]) + (0.956 * age[0.080]), glm_warn [False]: nan log10 trans: False | Notes: nan dtype: object	False				False				bacteria	Helicobacteraceae		H. pylori
disorders of patella	M22	HSV-1	IgG	No	unk	did_not_attempt	0.944346198		0.99		[0.744-1.317]		60	9369						bmi, age		all		0		dis_status ~ 0.035[0.006] + (0.990 * mod_ant[0.944]) + (2.118 * bmi[2.3e-04]) + (0.562 * age[3.1e-04])		2.98	3	0.86	0.9	3.42	3.47					63.68	67.48			0.944346198		bmi, age	bmi : 2.32e-04, age : 3.08e-04	bmi: 2.118 [1.42-3.158], age: 0.562 [0.411-0.768]				0 5846-1 [Herpes simplex virus 1 Ag [Presence] in Specimen by Immunofluorescence, glm]: nCase: 56 | nCon: 3536, corr p-val: 0.71, uncorr p-val: 0.568, OR: 0.827 | model: dis_status ~ 0.048[1.3e-17] + (0.827 * mod_ant[0.568]) + (0.792 * age[0.002]), glm_warn [False]: nan log10 trans: False | Notes: nan dtype: object	44918 16130-7 [Herpes simplex virus 1 DNA [Presence] in Specimen by NAA with probe detection, glm]: nCase: 521 | nCon: 98807, corr p-val: 0.155, uncorr p-val: 0.033, OR: 1.283 | model: dis_status ~ 0.004[0.0e+00] + (1.283 * mod_ant[0.033]) + (1.062 * age[0.005]), glm_warn [False]: nan log10 trans: False | Notes: nan 44919 16952-4 [Herpes simplex virus 1 DNA [Presence] in Cerebral spinal fluid by NAA with probe detection, glm]: nCase: 192 | nCon: 21126, corr p-val: 0.535, uncorr p-val: 0.276, OR: 1.253 | model: dis_status ~ 0.010[9.5e-162] + (1.253 * mod_ant[0.276]) + (0.969 * age[0.347]), glm_warn [False]: nan log10 trans: False | Notes: nan 44921 40466-5 [Herpes simplex virus 1 IgM Ab [Presence] in Serum by Immunofluorescence, firth]: nCase: 49 | nCon: 12382, corr p-val: 0.803, uncorr p-val: 0.694, OR: 1.305 | model: dis_status ~ 0.004[0.0e+00] + (1.305 * mod_ant[0.694]) + (0.998 * age[0.978]), glm_warn [False]: nan log10 trans: False | Notes: n=12431 | DoF=2 | n iters: full : 8.00e+00, null : 8.00e+00 | Conv at last: LL change : 3.24e-12, max abs score : 2.88e-07, beta change : 1.68e-06 | Log Likes: full : -3.15e+02, null : -3.15e+02 | Method: Penalized ML | control: maxit : 2500, maxhs : 0, maxstep : 5, lconv : 1e-05, gconv : 1e-05, xconv : 1e-05, collapse : TRUE, fit : NR, call : logistf.control(maxit = n_iter) | mod control: tau : 0.5, terms.fit : NULL, call : logistf.mod.control() 44922 51916-5 [Herpes simplex virus 1 IgG Ab [Presence] in Serum or Plasma by Immunoassay, glm]: nCase: 324 | nCon: 40528, corr p-val: 0.966, uncorr p-val: 0.933, OR: 1.01 | model: dis_status ~ 0.009[1.3e-190] + (1.010 * mod_ant[0.933]) + (0.980 * age[0.558]), glm_warn [False]: nan log10 trans: False | Notes: nan 44924 82190-0 [Herpes simplex virus 1 DNA [Presence] in Cerebral spinal fluid by NAA with non-probe detection, firth]: nCase: 50 | nCon: 21222, corr p-val: 0.707, uncorr p-val: 0.537, OR: 2.788 | model: dis_status ~ 0.002[0.0e+00] + (2.788 * mod_ant[0.537]) + (0.995 * age[0.923]), glm_warn [False]: nan log10 trans: False | Notes: n=21272 | DoF=2 | n iters: full : 9.00e+00, null : 8.00e+00 | Conv at last: LL change : 3.62e-11, max abs score : 1.66e-07, beta change : 4.02e-07 | Log Likes: full : -3.48e+02, null : -3.49e+02 | Method: Penalized ML | control: maxit : 2500, maxhs : 0, maxstep : 5, lconv : 1e-05, gconv : 1e-05, xconv : 1e-05, collapse : TRUE, fit : NR, call : logistf.control(maxit = n_iter) | mod control: tau : 0.5, terms.fit : NULL, call : logistf.mod.control() dtype: object	False				False				virus	Herpesviridae	Alphaherpesvirinae	alphaherpesvirus 1
disorders of patella	M22	HSV-2	IgG	No	unk	did_not_attempt	0.9438269675		1.054		[0.764-1.454]		60	9369						bmi, age		all		0		dis_status ~ 0.031[0.004] + (1.054 * mod_ant[0.750]) + (2.109 * bmi[2.5e-04]) + (0.562 * age[3.1e-04])		1.65	1.59	0.75	0.77	1.5	1.51					63.68	67.48			0.75044113		bmi, age	bmi : 2.53e-04, age : 3.05e-04	bmi: 2.109 [1.414-3.146], age: 0.562 [0.411-0.769]				0 82191-8 [Herpes simplex virus 2 DNA [Presence] in Cerebral spinal fluid by NAA with non-probe detection, firth]: nCase: 51 | nCon: 21408, corr p-val: 0.075, uncorr p-val: 0.013, OR: 8.473 | model: dis_status ~ 0.002[0.0e+00] + (8.473 * mod_ant[0.013]) + (0.994 * age[0.915]), glm_warn [False]: nan log10 trans: False | Notes: n=21459 | DoF=2 | n iters: full : 9.00e+00, null : 8.00e+00 | Conv at last: LL change : 5.57e-11, max abs score : 4.79e-08, beta change : 8.21e-08 | Log Likes: full : -3.52e+02, null : -3.55e+02 | Method: Penalized ML | control: maxit : 2500, maxhs : 0, maxstep : 5, lconv : 1e-05, gconv : 1e-05, xconv : 1e-05, collapse : TRUE, fit : NR, call : logistf.control(maxit = n_iter) | mod control: tau : 0.5, terms.fit : NULL, call : logistf.mod.control() 1 16960-7 [Herpes simplex virus 2 DNA [Presence] in Cerebral spinal fluid by NAA with probe detection, glm]: nCase: 193 | nCon: 21276, corr p-val: 0.408, uncorr p-val: 0.147, OR: 1.423 | model: dis_status ~ 0.011[8.7e-167] + (1.423 * mod_ant[0.147]) + (0.960 * age[0.220]), glm_warn [False]: nan log10 trans: False | Notes: nan 2 43180-9 [Herpes simplex virus 2 IgG Ab [Presence] in Serum or Plasma by Immunoassay, glm]: nCase: 237 | nCon: 30317, corr p-val: 0.46, uncorr p-val: 0.18, OR: 1.202 | model: dis_status ~ 0.008[6.7e-155] + (1.202 * mod_ant[0.180]) + (0.991 * age[0.808]), glm_warn [False]: nan log10 trans: False | Notes: nan 3 45210-2 [Herpes simplex virus 2 IgM Ab [Presence] in Serum by Immunofluorescence, firth]: nCase: 47 | nCon: 11909, corr p-val: 0.708, uncorr p-val: 0.55, OR: 1.513 | model: dis_status ~ 0.004[0.0e+00] + (1.513 * mod_ant[0.550]) + (1.005 * age[0.955]), glm_warn [False]: nan log10 trans: False | Notes: n=11956 | DoF=2 | n iters: full : 8.00e+00, null : 8.00e+00 | Conv at last: LL change : -1.80e-11, max abs score : 8.98e-07, beta change : 2.64e-06 | Log Likes: full : -3.02e+02, null : -3.03e+02 | Method: Penalized ML | control: maxit : 2500, maxhs : 0, maxstep : 5, lconv : 1e-05, gconv : 1e-05, xconv : 1e-05, collapse : TRUE, fit : NR, call : logistf.control(maxit = n_iter) | mod control: tau : 0.5, terms.fit : NULL, call : logistf.mod.control() 4 5849-5 [Herpes simplex virus 2 Ag [Presence] in Specimen by Immunofluorescence, glm]: nCase: 58 | nCon: 3613, corr p-val: 0.845, uncorr p-val: 0.767, OR: 1.115 | model: dis_status ~ 0.043[1.2e-20] + (1.115 * mod_ant[0.767]) + (0.805 * age[0.003]), glm_warn [False]: nan log10 trans: False | Notes: nan dtype: object	44927 17851-7 [Herpes simplex virus 2 IgG Ab [Presence] in Serum, glm]: nCase: 132 | nCon: 9716, corr p-val: 0.546, uncorr p-val: 0.303, OR: 0.779 | model: dis_status ~ 0.011[1.2e-55] + (0.779 * mod_ant[0.303]) + (1.051 * age[0.434]), glm_warn [False]: nan log10 trans: False | Notes: nan dtype: object	False				False				virus	Herpesviridae	Alphaherpesvirinae	alphaherpesvirus 2
disorders of patella	M22	HTLV-1	gag	No	unk	did_not_attempt	0.8095744995652174		1.138		[0.836-1.549]		60	9369						bmi, age		all		0		dis_status ~ 0.029[0.003] + (1.138 * mod_ant[0.411]) + (2.103 * bmi[2.7e-04]) + (0.554 * age[2.2e-04])		2.01	1.94	0.85	0.86	2.15	2.13					63.68	67.48			0.4114576		bmi, age	bmi : 2.74e-04, age : 2.21e-04	bmi: 2.103 [1.409-3.138], age: 0.554 [0.404-0.758]						False				False				virus	Retroviridae	Orthoretrovirinae	T-lymphotropic virus 1
disorders of patella	M22	JCV	VP1	No	unk	did_not_attempt	0.944346198		1.045		[0.684-1.598]		60	9369								all		0		dis_status ~ 0.006[6.9e-20] + (1.045 * mod_ant[0.838])		2.54	2.53	0.63	0.6	2.52	2.5					63.68	67.48			0.838127557									0 70173-0 [JC virus Ab [Presence] in Serum or Plasma by Immunoassay, glm]: nCase: 30 | nCon: 7701, corr p-val: 0.674, uncorr p-val: 0.447, OR: 0.757 | model: dis_status ~ 0.005[4.9e-90] + (0.757 * mod_ant[0.447]), glm_warn [False]: nan log10 trans: False | Notes: nan dtype: object	False				False				virus	Polyomaviridae		polyomavirus 2
disorders of patella	M22	KSHV	K8_1	No	unk	did_not_attempt	0.9438269675		1.201		[0.591-2.442]		60	9369						bmi, age		all		0		dis_status ~ 0.025[0.005] + (1.201 * mod_ant[0.613]) + (2.104 * bmi[2.7e-04]) + (0.560 * age[2.7e-04])		1.75	1.72	0.4	0.37	1.76	1.76					63.68	67.48			0.612729565		bmi, age	bmi : 2.67e-04, age : 2.74e-04	bmi: 2.104 [1.41-3.139], age: 0.560 [0.41-0.765]						False				False				virus	Herpesviridae		gammaherpesvirus 8
disorders of patella	M22	MCV	VP1	No	unk	did_not_attempt	0.782175042		1.203		[0.872-1.662]		60	9369								all		0		dis_status ~ 0.004[1.9e-28] + (1.203 * mod_ant[0.261])		2.97	2.85	0.78	0.82	3.28	3					63.68	67.48			0.260725014										False				False				virus	Polyomaviridae		polyomavirus 5
disorders of patella	M22	T. gondii	p22	No	unk	did_not_attempt	0.8095744995652174		1.221		[0.782-1.905]		60	9369						bmi, age		all		0		dis_status ~ 0.027[0.003] + (1.221 * mod_ant[0.380]) + (2.100 * bmi[2.8e-04]) + (0.557 * age[2.4e-04])		1.54	1.47	0.65	0.59	1.56	1.49					63.68	67.48			0.380093518		bmi, age	bmi : 2.80e-04, age : 2.41e-04	bmi: 2.100 [1.407-3.134], age: 0.557 [0.407-0.761]					44937 40677-7 [Toxoplasma gondii IgG Ab [Presence] in Serum by Immunoassay, glm]: nCase: 84 | nCon: 18298, corr p-val: 0.723, uncorr p-val: 0.596, OR: 0.797 | model: dis_status ~ 0.012[3.8e-62] + (0.797 * mod_ant[0.596]) + (0.819 * age[6.2e-04]), glm_warn [False]: nan log10 trans: False | Notes: nan 44938 40678-5 [Toxoplasma gondii IgM Ab [Presence] in Serum or Plasma by Immunoassay, firth]: nCase: 190 | nCon: 22237, corr p-val: 0.306, uncorr p-val: 0.093, OR: 0.179 | model: dis_status ~ 0.018[0.0e+00] + (0.179 * mod_ant[0.093]) + (0.860 * age[4.9e-04]), glm_warn [False]: nan log10 trans: False | Notes: n=22427 | DoF=2 | n iters: full : 9.00e+00, null : 7.00e+00 | Conv at last: LL change : 7.16e-11, max abs score : 4.95e-09, beta change : 5.02e-07 | Log Likes: full : -1.08e+03, null : -1.09e+03 | Method: Penalized ML | control: maxit : 2500, maxhs : 0, maxstep : 5, lconv : 1e-05, gconv : 1e-05, xconv : 1e-05, collapse : TRUE, fit : NR, call : logistf.control(maxit = n_iter) | mod control: tau : 0.5, terms.fit : NULL, call : logistf.mod.control() dtype: object	False				False				other	Sarcocystidae	Toxoplasmatinae	T. gondii
disorders of patella	M22	VZV	gE_gl	No	unk	did_not_attempt	0.9003236904		1.189		[0.719-1.966]		60	9369						bmi, age		all		0		dis_status ~ 0.022[0.005] + (1.189 * mod_ant[0.500]) + (2.109 * bmi[2.5e-04]) + (0.557 * age[2.5e-04])		2.75	2.72	0.46	0.51	2.74	2.72					63.68	67.48			0.500179828		bmi, age	bmi : 2.48e-04, age : 2.49e-04	bmi: 2.109 [1.415-3.143], age: 0.557 [0.407-0.762]				0 15410-4 [Varicella zoster virus IgG Ab [Presence] in Serum by Immunoassay, glm]: nCase: 1459 | nCon: 240391, corr p-val: 0.535, uncorr p-val: 0.27, OR: 1.099 | model: dis_status ~ 0.004[0.0e+00] + (1.099 * mod_ant[0.270]) + (1.114 * age[6.9e-11]), glm_warn [False]: nan log10 trans: False | Notes: nan 1 43588-3 [Varicella zoster virus IgM Ab [Presence] in Serum by Immunofluorescence, firth]: nCase: 21 | nCon: 1921, corr p-val: 0.535, uncorr p-val: 0.266, OR: 3.029 | model: dis_status ~ 0.012[0.0e+00] + (3.029 * mod_ant[0.266]) + (0.993 * age[0.946]), glm_warn [False]: nan log10 trans: False | Notes: n=1942 | DoF=2 | n iters: full : 8.00e+00, null : 7.00e+00 | Conv at last: LL change : 1.28e-13, max abs score : 3.03e-07, beta change : 3.78e-07 | Log Likes: full : -1.12e+02, null : -1.13e+02 | Method: Penalized ML | control: maxit : 2500, maxhs : 0, maxstep : 5, lconv : 1e-05, gconv : 1e-05, xconv : 1e-05, collapse : TRUE, fit : NR, call : logistf.control(maxit = n_iter) | mod control: tau : 0.5, terms.fit : NULL, call : logistf.mod.control() 2 82188-4 [Varicella zoster virus DNA [Presence] in Cerebral spinal fluid by NAA with non-probe detection, firth]: nCase: 40 | nCon: 20215, corr p-val: 0.845, uncorr p-val: 0.771, OR: 1.561 | model: dis_status ~ 0.002[0.0e+00] + (1.561 * mod_ant[0.771]) + (0.992 * age[0.897]), glm_warn [False]: nan log10 trans: False | Notes: n=20255 | DoF=2 | n iters: full : 9.00e+00, null : 9.00e+00 | Conv at last: LL change : 3.38e-11, max abs score : 3.37e-07, beta change : 5.49e-07 | Log Likes: full : -2.85e+02, null : -2.85e+02 | Method: Penalized ML | control: maxit : 2500, maxhs : 0, maxstep : 5, lconv : 1e-05, gconv : 1e-05, xconv : 1e-05, collapse : TRUE, fit : NR, call : logistf.control(maxit = n_iter) | mod control: tau : 0.5, terms.fit : NULL, call : logistf.mod.control() 3 5882-6 [Varicella zoster virus Ag [Presence] in Specimen by Immunofluorescence, glm]: nCase: 34 | nCon: 2544, corr p-val: 0.997, uncorr p-val: 0.981, OR: 1.009 | model: dis_status ~ 0.032[4.9e-16] + (1.009 * mod_ant[0.981]) + (0.841 * age[0.032]), glm_warn [False]: nan log10 trans: False | Notes: nan dtype: object	44939 11483-5 [Varicella zoster virus DNA [Presence] in Specimen by NAA with probe detection, glm]: nCase: 195 | nCon: 36710, corr p-val: 0.707, uncorr p-val: 0.502, OR: 0.83 | model: dis_status ~ 0.005[1.4e-195] + (0.830 * mod_ant[0.502]) + (0.999 * age[0.972]), glm_warn [False]: nan log10 trans: False | Notes: nan 44941 19162-7 [Varicella zoster virus IgG Ab [Presence] in Serum, glm]: nCase: 828 | nCon: 124438, corr p-val: 8.64e-04, uncorr p-val: 6.22e-05, OR: 0.748 | model: dis_status ~ 0.003[0.0e+00] + (0.748 * mod_ant[6.2e-05]) + (1.283 * age[3.5e-32]), glm_warn [False]: nan log10 trans: False | Notes: nan dtype: object	False				False				virus	Herpesviridae		alphaherpesvirus 3
internal derangement of knee	M23	BKV	VP1	No	unk	did_not_attempt	0.6767601834375		0.882		[0.716-1.086]		366	9063						bmi		all		0		dis_status ~ 0.017[1.1e-18] + (0.882 * mod_ant[0.238]) + (1.586 * bmi[2.8e-06])		3.36	3.4	0.5	0.48	3.5	3.54					67.82	67.44			0.238195111		bmi	bmi : 2.81e-06	bmi: 1.586 [1.308-1.924]						False				False				virus	Polyomaviridae		polyomavirus 1
internal derangement of knee	M23	C. trach.	momp_A	No	unk	did_not_attempt	0.6767601834375		0.896		[0.747-1.076]		366	9063								all		0		dis_status ~ 0.047[9.2e-118] + (0.896 * mod_ant[0.241])		1.3	1.34	0.56	0.58	1.3	1.28					67.82	67.44			0.240625843								0 43404-3 [Chlamydia trachomatis DNA [Presence] in Specimen by Probe with signal amplification, glm]: nCase: 2074 | nCon: 449487, corr p-val: 1.06e-03, uncorr p-val: 1.29e-04, OR: 0.561 | model: dis_status ~ 0.005[0.0e+00] + (0.561 * mod_ant[1.3e-04]), glm_warn [False]: nan log10 trans: False | Notes: nan 1 43304-5 [Chlamydia trachomatis rRNA [Presence] in Specimen by NAA with probe detection, glm]: nCase: 3391 | nCon: 771115, corr p-val: 8.91e-03, uncorr p-val: 1.30e-03, OR: 0.685 | model: dis_status ~ 0.004[0.0e+00] + (0.685 * mod_ant[0.001]), glm_warn [False]: nan log10 trans: False | Notes: nan 2 31777-6 [Chlamydia trachomatis Ag [Presence] in Specimen, glm]: nCase: 735 | nCon: 102833, corr p-val: 9.10e-03, uncorr p-val: 1.48e-03, OR: 0.38 | model: dis_status ~ 0.007[0.0e+00] + (0.380 * mod_ant[0.001]), glm_warn [False]: nan log10 trans: False | Notes: nan 3 4993-2 [Chlamydia trachomatis rRNA [Presence] in Specimen by Probe, firth]: nCase: 290 | nCon: 50805, corr p-val: 0.031, uncorr p-val: 6.96e-03, OR: 0.26 | model: dis_status ~ 0.006[0.0e+00] + (0.260 * mod_ant[0.007]), glm_warn [False]: nan log10 trans: False | Notes: n=51095 | DoF=1 | n iters: full : 1.00e+01, null : 9.00e+00 | Conv at last: LL change : 2.27e-13, max abs score : 6.66e-15, beta change : 7.70e-09 | Log Likes: full : -1.78e+03, null : -1.78e+03 | Method: Penalized ML | control: maxit : 2500, maxhs : 0, maxstep : 5, lconv : 1e-05, gconv : 1e-05, xconv : 1e-05, collapse : TRUE, fit : NR, call : logistf.control(maxit = n_iter) | mod control: tau : 0.5, terms.fit : NULL, call : logistf.mod.control() 4 6357-8 [Chlamydia trachomatis DNA [Presence] in Urine by NAA with probe detection, glm]: nCase: 603 | nCon: 246212, corr p-val: 0.031, uncorr p-val: 6.41e-03, OR: 0.521 | model: dis_status ~ 0.003[0.0e+00] + (0.521 * mod_ant[0.006]), glm_warn [False]: nan log10 trans: False | Notes: nan 5 21190-4 [Chlamydia trachomatis DNA [Presence] in Cervix by NAA with probe detection, glm]: nCase: 534 | nCon: 61361, corr p-val: 0.128, uncorr p-val: 0.042, OR: 0.46 | model: dis_status ~ 0.009[0.0e+00] + (0.460 * mod_ant[0.042]), glm_warn [False]: nan log10 trans: False | Notes: nan 6 42931-6 [Chlamydia trachomatis rRNA [Presence] in Urine by NAA with probe detection, glm]: nCase: 576 | nCon: 131688, corr p-val: 0.128, uncorr p-val: 0.042, OR: 0.576 | model: dis_status ~ 0.004[0.0e+00] + (0.576 * mod_ant[0.042]), glm_warn [False]: nan log10 trans: False | Notes: nan 7 50387-0 [Chlamydia trachomatis rRNA [Presence] in Cervix by NAA with probe detection, firth]: nCase: 344 | nCon: 104826, corr p-val: 0.213, uncorr p-val: 0.081, OR: 0.443 | model: dis_status ~ 0.003[0.0e+00] + (0.443 * mod_ant[0.081]), glm_warn [False]: nan log10 trans: False | Notes: n=105170 | DoF=1 | n iters: full : 1.00e+01, null : 9.00e+00 | Conv at last: LL change : -1.82e-12, max abs score : 9.10e-14, beta change : 1.20e-08 | Log Likes: full : -2.31e+03, null : -2.31e+03 | Method: Penalized ML | control: maxit : 2500, maxhs : 0, maxstep : 5, lconv : 1e-05, gconv : 1e-05, xconv : 1e-05, collapse : TRUE, fit : NR, call : logistf.control(maxit = n_iter) | mod control: tau : 0.5, terms.fit : NULL, call : logistf.mod.control() 8 45084-1 [Chlamydia trachomatis DNA [Presence] in Vaginal fluid by NAA with probe detection, firth]: nCase: 229 | nCon: 45554, corr p-val: 0.352, uncorr p-val: 0.175, OR: 0.556 | model: dis_status ~ 0.005[0.0e+00] + (0.556 * mod_ant[0.175]), glm_warn [False]: nan log10 trans: False | Notes: n=45783 | DoF=1 | n iters: full : 9.00e+00, null : 9.00e+00 | Conv at last: LL change : 4.55e-13, max abs score : 9.41e-13, beta change : 6.44e-07 | Log Likes: full : -1.44e+03, null : -1.44e+03 | Method: Penalized ML | control: maxit : 2500, maxhs : 0, maxstep : 5, lconv : 1e-05, gconv : 1e-05, xconv : 1e-05, collapse : TRUE, fit : NR, call : logistf.control(maxit = n_iter) | mod control: tau : 0.5, terms.fit : NULL, call : logistf.mod.control() 9 6356-0 [Chlamydia trachomatis DNA [Presence] in Genital specimen by NAA with probe detection, firth]: nCase: 148 | nCon: 62446, corr p-val: 0.592, uncorr p-val: 0.404, OR: 0.656 | model: dis_status ~ 0.002[0.0e+00] + (0.656 * mod_ant[0.404]), glm_warn [False]: nan log10 trans: False | Notes: n=62594 | DoF=1 | n iters: full : 1.00e+01, null : 9.00e+00 | Conv at last: LL change : 2.05e-12, max abs score : 2.58e-14, beta change : 4.62e-09 | Log Likes: full : -1.04e+03, null : -1.04e+03 | Method: Penalized ML | control: maxit : 2500, maxhs : 0, maxstep : 5, lconv : 1e-05, gconv : 1e-05, xconv : 1e-05, collapse : TRUE, fit : NR, call : logistf.control(maxit = n_iter) | mod control: tau : 0.5, terms.fit : NULL, call : logistf.mod.control() 10 53926-2 [Chlamydia trachomatis rRNA [Presence] in Vaginal fluid by NAA with probe detection, firth]: nCase: 52 | nCon: 14106, corr p-val: 0.785, uncorr p-val: 0.6, OR: 0.666 | model: dis_status ~ 0.004[0.0e+00] + (0.666 * mod_ant[0.600]), glm_warn [False]: nan log10 trans: False | Notes: n=14158 | DoF=1 | n iters: full : 9.00e+00, null : 9.00e+00 | Conv at last: LL change : 2.50e-12, max abs score : 3.21e-12, beta change : 2.05e-06 | Log Likes: full : -3.41e+02, null : -3.41e+02 | Method: Penalized ML | control: maxit : 2500, maxhs : 0, maxstep : 5, lconv : 1e-05, gconv : 1e-05, xconv : 1e-05, collapse : TRUE, fit : NR, call : logistf.control(maxit = n_iter) | mod control: tau : 0.5, terms.fit : NULL, call : logistf.mod.control() dtype: object	44947 16599-3 [Chlamydia trachomatis DNA [Presence] in Blood by NAA with probe detection, firth]: nCase: 48 | nCon: 50375, corr p-val: 0.929, uncorr p-val: 0.886, OR: 1.129 | model: dis_status ~ 9.7e-04[0.0e+00] + (1.129 * mod_ant[0.886]), glm_warn [False]: nan log10 trans: False | Notes: n=50423 | DoF=1 | n iters: full : 1.00e+01, null : 1.00e+01 | Conv at last: LL change : 4.85e-11, max abs score : 5.02e-11, beta change : 1.45e-06 | Log Likes: full : -3.80e+02, null : -3.80e+02 | Method: Penalized ML | control: maxit : 2500, maxhs : 0, maxstep : 5, lconv : 1e-05, gconv : 1e-05, xconv : 1e-05, collapse : TRUE, fit : NR, call : logistf.control(maxit = n_iter) | mod control: tau : 0.5, terms.fit : NULL, call : logistf.mod.control() 44958 57287-5 [Chlamydia trachomatis rRNA [Presence] in Anal by NAA with probe detection, firth]: nCase: 28 | nCon: 19547, corr p-val: 0.179, uncorr p-val: 0.066, OR: 4.387 | model: dis_status ~ 0.001[0.0e+00] + (4.387 * mod_ant[0.066]), glm_warn [False]: nan log10 trans: False | Notes: n=19575 | DoF=1 | n iters: full : 1.00e+01, null : 1.00e+01 | Conv at last: LL change : -9.66e-13, max abs score : 4.22e-15, beta change : 2.74e-08 | Log Likes: full : -2.08e+02, null : -2.10e+02 | Method: Penalized ML | control: maxit : 2500, maxhs : 0, maxstep : 5, lconv : 1e-05, gconv : 1e-05, xconv : 1e-05, collapse : TRUE, fit : NR, call : logistf.control(maxit = n_iter) | mod control: tau : 0.5, terms.fit : NULL, call : logistf.mod.control() 44959 6349-5 [Chlamydia trachomatis [Presence] in Specimen by Organism specific culture, firth]: nCase: 58 | nCon: 8516, corr p-val: 0.112, uncorr p-val: 0.031, OR: 5.985 | model: dis_status ~ 0.007[0.0e+00] + (5.985 * mod_ant[0.031]), glm_warn [False]: nan log10 trans: False | Notes: n=8574 | DoF=1 | n iters: full : 8.00e+00, null : 8.00e+00 | Conv at last: LL change : 2.00e-10, max abs score : 1.98e-10, beta change : 2.67e-06 | Log Likes: full : -3.44e+02, null : -3.46e+02 | Method: Penalized ML | control: maxit : 2500, maxhs : 0, maxstep : 5, lconv : 1e-05, gconv : 1e-05, xconv : 1e-05, collapse : TRUE, fit : NR, call : logistf.control(maxit = n_iter) | mod control: tau : 0.5, terms.fit : NULL, call : logistf.mod.control() dtype: object	False				False				bacteria	Chlamydiaceae		C. trachomatis
internal derangement of knee	M23	CMV	pp150_Nter	No	unk	did_not_attempt	0.7244420182258065		1.043		[0.935-1.164]		366	9063						sex, bmi		all		0		dis_status ~ 0.009[4.7e-49] + (1.043 * mod_ant[0.451]) + (1.364 * male[0.004]) + (1.560 * bmi[1.0e-05])		2.58	2.53	0.97	0.97	2.93	2.77					67.82	67.44			0.450677218		sex, bmi	sex1 : 3.75e-03, bmi : 1.02e-05	sex1: 1.364 [1.106-1.683], bmi: 1.560 [1.28-1.900]				0 82189-2 [Cytomegalovirus DNA [Presence] in Cerebral spinal fluid by NAA with non-probe detection, firth]: nCase: 61 | nCon: 23385, corr p-val: 0.525, uncorr p-val: 0.324, OR: 6.157 | model: dis_status ~ 0.004[0.0e+00] + (6.157 * mod_ant[0.324]) + (0.435 * male[0.002]) + (9.358 * sex2[0.250]), glm_warn [False]: nan log10 trans: False | Notes: n=23446 | DoF=3 | n iters: full : 1.00e+01, null : 9.00e+00 | Conv at last: LL change : 2.79e-11, max abs score : 2.47e-07, beta change : 2.07e-06 | Log Likes: full : -4.17e+02, null : -4.23e+02 | Method: Penalized ML | control: maxit : 2500, maxhs : 0, maxstep : 5, lconv : 1e-05, gconv : 1e-05, xconv : 1e-05, collapse : TRUE, fit : NR, call : logistf.control(maxit = n_iter) | mod control: tau : 0.5, terms.fit : NULL, call : logistf.mod.control() 1 22244-8 [Cytomegalovirus IgG Ab [Presence] in Serum or Plasma, glm]: nCase: 140 | nCon: 40955, corr p-val: 0.887, uncorr p-val: 0.8, OR: 1.046 | model: dis_status ~ 0.004[1.8e-260] + (1.046 * mod_ant[0.800]) + (0.774 * male[0.133]) + (1.2e-04 * sex2[0.980]), glm_warn [False]: nan log10 trans: False | Notes: nan dtype: object	44962 13949-3 [Cytomegalovirus IgG Ab [Presence] in Serum or Plasma by Immunoassay, glm]: nCase: 302 | nCon: 63156, corr p-val: 0.068, uncorr p-val: 0.017, OR: 0.756 | model: dis_status ~ 0.006[0.0e+00] + (0.756 * mod_ant[0.017]) + (0.786 * male[0.038]) + (8.7e-05 * sex2[0.966]), glm_warn [False]: nan log10 trans: False | Notes: nan 44964 24119-0 [Cytomegalovirus IgM Ab [Presence] in Serum or Plasma by Immunoassay, glm]: nCase: 345 | nCon: 48436, corr p-val: 0.838, uncorr p-val: 0.7, OR: 0.906 | model: dis_status ~ 0.008[0.0e+00] + (0.906 * mod_ant[0.700]) + (0.781 * male[0.025]) + (6.1e-05 * sex2[0.961]), glm_warn [False]: nan log10 trans: False | Notes: nan 44965 30246-3 [Cytomegalovirus DNA [Presence] in Serum or Plasma by NAA with probe detection, firth]: nCase: 46 | nCon: 8737, corr p-val: 0.235, uncorr p-val: 0.092, OR: 0.175 | model: dis_status ~ 0.006[0.0e+00] + (0.175 * mod_ant[0.092]) + (0.848 * male[0.575]), glm_warn [False]: nan log10 trans: False | Notes: n=8783 | DoF=2 | n iters: full : 1.10e+01, null : 9.00e+00 | Conv at last: LL change : 1.14e-13, max abs score : 1.58e-09, beta change : 3.00e-07 | Log Likes: full : -2.82e+02, null : -2.84e+02 | Method: Penalized ML | control: maxit : 2500, maxhs : 0, maxstep : 5, lconv : 1e-05, gconv : 1e-05, xconv : 1e-05, collapse : TRUE, fit : NR, call : logistf.control(maxit = n_iter) | mod control: tau : 0.5, terms.fit : NULL, call : logistf.mod.control() 44966 30325-5 [Cytomegalovirus IgM Ab [Presence] in Serum or Plasma, firth]: nCase: 20 | nCon: 9746, corr p-val: 0.01, uncorr p-val: 1.72e-03, OR: 0.165 | model: dis_status ~ 0.004[0.0e+00] + (0.165 * mod_ant[0.002]) + (0.608 * male[0.267]), glm_warn [False]: nan log10 trans: False | Notes: n=9766 | DoF=2 | n iters: full : 1.10e+01, null : 9.00e+00 | Conv at last: LL change : 2.66e-11, max abs score : 1.60e-07, beta change : 4.54e-06 | Log Likes: full : -1.36e+02, null : -1.41e+02 | Method: Penalized ML | control: maxit : 2500, maxhs : 0, maxstep : 5, lconv : 1e-05, gconv : 1e-05, xconv : 1e-05, collapse : TRUE, fit : NR, call : logistf.control(maxit = n_iter) | mod control: tau : 0.5, terms.fit : NULL, call : logistf.mod.control() 44968 5000-5 [Cytomegalovirus DNA [Presence] in Specimen by NAA with probe detection, firth]: nCase: 83 | nCon: 38210, corr p-val: 0.813, uncorr p-val: 0.635, OR: 0.747 | model: dis_status ~ 0.003[0.0e+00] + (0.747 * mod_ant[0.635]) + (0.557 * male[0.008]) + (68.424 * sex2[0.076]), glm_warn [False]: nan log10 trans: False | Notes: n=38293 | DoF=3 | n iters: full : 1.00e+01, null : 9.00e+00 | Conv at last: LL change : 1.15e-11, max abs score : 1.28e-07, beta change : 1.05e-06 | Log Likes: full : -5.85e+02, null : -5.90e+02 | Method: Penalized ML | control: maxit : 2500, maxhs : 0, maxstep : 5, lconv : 1e-05, gconv : 1e-05, xconv : 1e-05, collapse : TRUE, fit : NR, call : logistf.control(maxit = n_iter) | mod control: tau : 0.5, terms.fit : NULL, call : logistf.mod.control() dtype: object	False				False				virus	Herpesviridae	Betaherpesvirinae	betaherpesvirus 5
internal derangement of knee	M23	EBV	VCA_p18	No	unk	did_not_attempt	0.6767601834375		1.131		[0.937-1.364]		366	9063						sex, bmi		all		0		dis_status ~ 0.006[1.4e-28] + (1.131 * mod_ant[0.199]) + (1.368 * male[0.003]) + (1.558 * bmi[1.1e-05])		3.75	3.7	0.53	0.65	3.87	3.87					67.82	67.44			0.199431698		sex, bmi	sex1 : 3.47e-03, bmi : 1.05e-05	sex1: 1.368 [1.109-1.687], bmi: 1.558 [1.279-1.897]				0 22296-8 [Epstein Barr virus nuclear Ab [Presence] in Serum, glm]: nCase: 53 | nCon: 12148, corr p-val: 0.179, uncorr p-val: 0.065, OR: 1.806 | model: dis_status ~ 0.003[1.8e-79] + (1.806 * mod_ant[0.065]) + (0.936 * male[0.811]) + (4.3e-05 * sex2[0.983]), glm_warn [False]: nan log10 trans: False | Notes: nan 1 24114-1 [Epstein Barr virus capsid IgG Ab [Presence] in Serum by Immunoassay, glm]: nCase: 264 | nCon: 77578, corr p-val: 0.316, uncorr p-val: 0.146, OR: 1.337 | model: dis_status ~ 0.003[8.2e-188] + (1.337 * mod_ant[0.146]) + (0.693 * male[0.003]) + (2.1e-06 * sex2[0.963]), glm_warn [False]: nan log10 trans: False | Notes: nan 2 5005-4 [Epstein Barr virus DNA [Presence] in Specimen by NAA with probe detection, glm]: nCase: 42 | nCon: 12911, corr p-val: 0.525, uncorr p-val: 0.329, OR: 1.47 | model: dis_status ~ 0.004[8.2e-157] + (1.470 * mod_ant[0.329]) + (0.486 * male[0.025]) + (3.1e-04 * sex2[0.988]), glm_warn [False]: nan log10 trans: False | Notes: nan 3 5156-5 [Epstein Barr virus nuclear IgG Ab [Presence] in Serum by Immunoassay, glm]: nCase: 65 | nCon: 14746, corr p-val: 0.722, uncorr p-val: 0.534, OR: 1.213 | model: dis_status ~ 0.004[3.1e-75] + (1.213 * mod_ant[0.534]) + (0.803 * male[0.379]) + (4.0e-05 * sex2[0.985]), glm_warn [False]: nan log10 trans: False | Notes: nan 4 59183-4 [Epstein Barr virus early diffuse IgG Ab [Presence] in Serum, glm]: nCase: 49 | nCon: 14181, corr p-val: 0.838, uncorr p-val: 0.697, OR: 1.143 | model: dis_status ~ 0.004[9.6e-140] + (1.143 * mod_ant[0.697]) + (0.860 * male[0.601]) + (3.5e-04 * sex2[0.988]), glm_warn [False]: nan log10 trans: False | Notes: nan 5 23858-4 [Epstein Barr virus DNA [Presence] in Cerebral spinal fluid by NAA with probe detection, firth]: nCase: 17 | nCon: 2197, corr p-val: 0.922, uncorr p-val: 0.862, OR: 1.298 | model: dis_status ~ 0.007[0.0e+00] + (1.298 * mod_ant[0.862]) + (1.424 * male[0.458]) + (48.254 * sex2[0.099]), glm_warn [False]: nan log10 trans: False | Notes: n=2214 | DoF=3 | n iters: full : 9.00e+00, null : 8.00e+00 | Conv at last: LL change : 5.80e-12, max abs score : 1.67e-07, beta change : 1.60e-06 | Log Likes: full : -9.89e+01, null : -1.00e+02 | Method: Penalized ML | control: maxit : 2500, maxhs : 0, maxstep : 5, lconv : 1e-05, gconv : 1e-05, xconv : 1e-05, collapse : TRUE, fit : NR, call : logistf.control(maxit = n_iter) | mod control: tau : 0.5, terms.fit : NULL, call : logistf.mod.control() dtype: object	44970 22295-0 [Epstein Barr virus early IgG Ab [Presence] in Serum, glm]: nCase: 56 | nCon: 10627, corr p-val: 0.51, uncorr p-val: 0.303, OR: 0.674 | model: dis_status ~ 0.007[1.3e-187] + (0.674 * mod_ant[0.303]) + (0.499 * male[0.019]) + (6.5e-05 * sex2[0.988]), glm_warn [False]: nan log10 trans: False | Notes: nan 44974 24115-8 [Epstein Barr virus capsid IgM Ab [Presence] in Serum by Immunoassay, glm]: nCase: 177 | nCon: 49181, corr p-val: 0.262, uncorr p-val: 0.104, OR: 0.509 | model: dis_status ~ 0.004[0.0e+00] + (0.509 * mod_ant[0.104]) + (0.729 * male[0.037]) + (2.0e-06 * sex2[0.963]), glm_warn [False]: nan log10 trans: False | Notes: nan 44975 30339-6 [Epstein Barr virus capsid IgG Ab [Presence] in Serum, glm]: nCase: 163 | nCon: 38794, corr p-val: 0.491, uncorr p-val: 0.279, OR: 0.805 | model: dis_status ~ 0.006[6.8e-157] + (0.805 * mod_ant[0.279]) + (0.634 * male[0.004]) + (2.3e-04 * sex2[0.982]), glm_warn [False]: nan log10 trans: False | Notes: nan 44977 40751-0 [Epstein Barr virus capsid IgM Ab [Presence] in Serum by Immunofluorescence, firth]: nCase: 102 | nCon: 6369, corr p-val: 0.96, uncorr p-val: 0.936, OR: 0.962 | model: dis_status ~ 0.018[0.0e+00] + (0.962 * mod_ant[0.936]) + (0.736 * male[0.133]), glm_warn [False]: nan log10 trans: False | Notes: n=6471 | DoF=2 | n iters: full : 8.00e+00, null : 7.00e+00 | Conv at last: LL change : 9.09e-13, max abs score : 2.86e-08, beta change : 2.68e-07 | Log Likes: full : -5.19e+02, null : -5.20e+02 | Method: Penalized ML | control: maxit : 2500, maxhs : 0, maxstep : 5, lconv : 1e-05, gconv : 1e-05, xconv : 1e-05, collapse : TRUE, fit : NR, call : logistf.control(maxit = n_iter) | mod control: tau : 0.5, terms.fit : NULL, call : logistf.mod.control() 44978 40752-8 [Epstein Barr virus early IgG Ab [Presence] in Serum by Immunoassay, glm]: nCase: 66 | nCon: 18411, corr p-val: 0.886, uncorr p-val: 0.792, OR: 0.93 | model: dis_status ~ 0.006[2.0e-97] + (0.930 * mod_ant[0.792]) + (0.365 * male[2.1e-04]) + (2.4e-04 * sex2[0.988]), glm_warn [False]: nan log10 trans: False | Notes: nan 44979 49178-7 [Epstein Barr virus Ab [Presence] in Serum, glm]: nCase: 113 | nCon: 53789, corr p-val: 0.886, uncorr p-val: 0.784, OR: 0.913 | model: dis_status ~ 0.002[0.0e+00] + (0.913 * mod_ant[0.784]) + (0.993 * male[0.970]) + (3.1e-05 * sex2[0.974]), glm_warn [False]: nan log10 trans: False | Notes: nan 44980 5002-1 [Epstein Barr virus DNA [Presence] in Blood by NAA with probe detection, firth]: nCase: 28 | nCon: 3926, corr p-val: 0.486, uncorr p-val: 0.273, OR: 0.443 | model: dis_status ~ 0.010[0.0e+00] + (0.443 * mod_ant[0.273]) + (0.611 * male[0.191]), glm_warn [False]: nan log10 trans: False | Notes: n=3954 | DoF=2 | n iters: full : 1.00e+01, null : 8.00e+00 | Conv at last: LL change : 0.00e+00, max abs score : 6.91e-09, beta change : 2.85e-07 | Log Likes: full : -1.62e+02, null : -1.63e+02 | Method: Penalized ML | control: maxit : 2500, maxhs : 0, maxstep : 5, lconv : 1e-05, gconv : 1e-05, xconv : 1e-05, collapse : TRUE, fit : NR, call : logistf.control(maxit = n_iter) | mod control: tau : 0.5, terms.fit : NULL, call : logistf.mod.control() 44984 7883-2 [Epstein Barr virus nuclear IgG Ab [Presence] in Serum, glm]: nCase: 70 | nCon: 22620, corr p-val: 0.304, uncorr p-val: 0.138, OR: 0.671 | model: dis_status ~ 0.005[5.9e-102] + (0.671 * mod_ant[0.138]) + (0.616 * male[0.051]) + (3.7e-04 * sex2[0.983]), glm_warn [False]: nan log10 trans: False | Notes: nan dtype: object	False				False				virus	Herpesviridae		gammaherpesvirus 4
internal derangement of knee	M23	HBV	Hbe	No	unk	did_not_attempt	0.6872246325000001		0.934		[0.798-1.094]		366	9063						sex		all		0		dis_status ~ 0.037[3.1e-179] + (0.934 * mod_ant[0.397]) + (1.410 * male[0.001])		1.1	1.13	0.67	0.67	1.11	1.11					67.82	67.44			0.397063121		sex	sex1 : 1.29e-03	sex1: 1.410 [1.144-1.739]				0 13952-7 [Hepatitis B virus core Ab [Presence] in Serum or Plasma by Immunoassay, glm]: nCase: 2734 | nCon: 420820, corr p-val: 2.64e-03, uncorr p-val: 3.43e-04, OR: 0.788 | model: dis_status ~ 0.008[0.0e+00] + (0.788 * mod_ant[3.4e-04]) + (0.726 * male[2.4e-16]) + (8.5e-06 * sex2[0.892]), glm_warn [False]: nan log10 trans: False | Notes: nan 1 31204-1 [Hepatitis B virus core IgM Ab [Presence] in Serum, glm]: nCase: 1267 | nCon: 1774994, corr p-val: 3.00e-03, uncorr p-val: 4.15e-04, OR: 0.422 | model: dis_status ~ 7.2e-04[0.0e+00] + (0.422 * mod_ant[4.2e-04]) + (1.041 * male[0.480]) + (7.2e-04 * sex2[0.942]), glm_warn [False]: nan log10 trans: False | Notes: nan 2 5196-1 [Hepatitis B virus surface Ag [Presence] in Serum or Plasma by Immunoassay, glm]: nCase: 8593 | nCon: 1580691, corr p-val: 0.169, uncorr p-val: 0.058, OR: 0.773 | model: dis_status ~ 0.005[0.0e+00] + (0.773 * mod_ant[0.058]) + (0.982 * male[0.444]) + (0.160 * sex2[0.063]), glm_warn [False]: nan log10 trans: False | Notes: nan 3 13953-5 [Hepatitis B virus e Ab [Presence] in Serum or Plasma by Immunoassay, glm]: nCase: 270 | nCon: 41412, corr p-val: 0.51, uncorr p-val: 0.303, OR: 0.865 | model: dis_status ~ 0.007[0.0e+00] + (0.865 * mod_ant[0.303]) + (0.832 * male[0.133]) + (8.8e-06 * sex2[0.961]), glm_warn [False]: nan log10 trans: False | Notes: nan 4 29610-3 [Hepatitis B virus DNA [Presence] in Serum or Plasma by NAA with probe detection, glm]: nCase: 72 | nCon: 11821, corr p-val: 0.51, uncorr p-val: 0.297, OR: 0.726 | model: dis_status ~ 0.007[2.2e-158] + (0.726 * mod_ant[0.297]) + (0.957 * male[0.853]) + (1.9e-04 * sex2[0.987]), glm_warn [False]: nan log10 trans: False | Notes: nan 5 13954-3 [Hepatitis B virus e Ag [Presence] in Serum or Plasma by Immunoassay, glm]: nCase: 461 | nCon: 61599, corr p-val: 0.654, uncorr p-val: 0.457, OR: 0.868 | model: dis_status ~ 0.009[0.0e+00] + (0.868 * mod_ant[0.457]) + (0.788 * male[0.011]) + (7.7e-06 * sex2[0.960]), glm_warn [False]: nan log10 trans: False | Notes: nan 6 33463-1 [Hepatitis B virus e IgG Ab [Presence] in Serum by Immunoassay, firth]: nCase: 30 | nCon: 2682, corr p-val: 0.703, uncorr p-val: 0.514, OR: 0.665 | model: dis_status ~ 0.008[0.0e+00] + (0.665 * mod_ant[0.514]) + (1.900 * male[0.084]), glm_warn [False]: nan log10 trans: False | Notes: n=2712 | DoF=2 | n iters: full : 9.00e+00, null : 8.00e+00 | Conv at last: LL change : 9.09e-13, max abs score : 4.61e-08, beta change : 4.40e-07 | Log Likes: full : -1.60e+02, null : -1.62e+02 | Method: Penalized ML | control: maxit : 2500, maxhs : 0, maxstep : 5, lconv : 1e-05, gconv : 1e-05, xconv : 1e-05, collapse : TRUE, fit : NR, call : logistf.control(maxit = n_iter) | mod control: tau : 0.5, terms.fit : NULL, call : logistf.mod.control() 7 10900-9 [Hepatitis B virus surface Ab [Presence] in Serum by Immunoassay, glm]: nCase: 882 | nCon: 255945, corr p-val: 0.968, uncorr p-val: 0.961, OR: 0.997 | model: dis_status ~ 0.004[0.0e+00] + (0.997 * mod_ant[0.961]) + (0.838 * male[0.010]) + (1.7e-05 * sex2[0.938]), glm_warn [False]: nan log10 trans: False | Notes: nan 8 32685-0 [Hepatitis B virus core IgG Ab [Presence] in Serum, glm]: nCase: 515 | nCon: 68916, corr p-val: 0.98, uncorr p-val: 0.98, OR: 0.996 | model: dis_status ~ 0.008[0.0e+00] + (0.996 * mod_ant[0.980]) + (0.802 * male[0.014]) + (1.6e-04 * sex2[0.968]), glm_warn [False]: nan log10 trans: False | Notes: nan dtype: object	44997 22322-2 [Hepatitis B virus surface Ab [Presence] in Serum, glm]: nCase: 4400 | nCon: 1942014, corr p-val: 3.06e-56, uncorr p-val: 2.49e-58, OR: 1.685 | model: dis_status ~ 0.002[0.0e+00] + (1.685 * mod_ant[2.5e-58]) + (1.055 * male[0.080]) + (1.7e-04 * sex2[0.894]), glm_warn [False]: nan log10 trans: False | Notes: nan 44998 24113-3 [Hepatitis B virus core IgM Ab [Presence] in Serum or Plasma by Immunoassay, glm]: nCase: 2248 | nCon: 385354, corr p-val: 0.791, uncorr p-val: 0.611, OR: 1.128 | model: dis_status ~ 0.007[0.0e+00] + (1.128 * mod_ant[0.611]) + (0.751 * male[2.4e-11]) + (2.6e-05 * sex2[0.920]), glm_warn [False]: nan log10 trans: False | Notes: nan 45003 51914-0 [Hepatitis B virus core IgG+IgM Ab [Presence] in Serum, glm]: nCase: 833 | nCon: 160547, corr p-val: 0.089, uncorr p-val: 0.023, OR: 1.228 | model: dis_status ~ 0.006[0.0e+00] + (1.228 * mod_ant[0.023]) + (0.792 * male[8.6e-04]) + (2.2e-04 * sex2[0.950]), glm_warn [False]: nan log10 trans: False | Notes: nan 45004 5195-3 [Hepatitis B virus surface Ag [Presence] in Serum, glm]: nCase: 9257 | nCon: 3488178, corr p-val: 0.486, uncorr p-val: 0.273, OR: 1.143 | model: dis_status ~ 0.003[0.0e+00] + (1.143 * mod_ant[0.273]) + (0.984 * male[0.467]) + (1.736 * sex2[0.582]), glm_warn [False]: nan log10 trans: False | Notes: nan 45006 65633-0 [Hepatitis B virus surface Ag [Presence] in Serum or Plasma by Confirmatory method, glm]: nCase: 40 | nCon: 21981, corr p-val: 5.89e-04, uncorr p-val: 6.70e-05, OR: 4.409 | model: dis_status ~ 0.001[4.7e-215] + (4.409 * mod_ant[6.7e-05]) + (0.571 * male[0.226]), glm_warn [False]: nan log10 trans: False | Notes: nan dtype: object	False				False				virus	Hepadnaviridae		Hepatitis B virus
internal derangement of knee	M23	HCV	NS3	No	unk	did_not_attempt	0.6872246325000001		0.916		[0.76-1.104]		366	9063						sex, bmi		all		0		dis_status ~ 0.011[2.6e-46] + (0.916 * mod_ant[0.358]) + (1.365 * male[0.004]) + (1.573 * bmi[6.5e-06])		1.35	1.37	0.56	0.55	1.47	1.51					67.82	67.44			0.358191968		sex, bmi	sex1 : 3.71e-03, bmi : 6.45e-06	sex1: 1.365 [1.106-1.683], bmi: 1.573 [1.292-1.915]				0 11259-9 [Hepatitis C virus RNA [Presence] in Serum or Plasma by NAA with probe detection, glm]: nCase: 904 | nCon: 83711, corr p-val: 9.40e-05, uncorr p-val: 9.93e-06, OR: 0.618 | model: dis_status ~ 0.013[0.0e+00] + (0.618 * mod_ant[9.9e-06]) + (0.831 * male[0.007]) + (1.7e-05 * sex2[0.946]), glm_warn [False]: nan log10 trans: False | Notes: nan 1 5199-5 [Hepatitis C virus Ab [Presence] in Serum by Immunoblot, firth]: nCase: 21 | nCon: 1639, corr p-val: 0.089, uncorr p-val: 0.022, OR: 0.266 | model: dis_status ~ 0.021[0.0e+00] + (0.266 * mod_ant[0.022]) + (0.713 * male[0.440]), glm_warn [False]: nan log10 trans: False | Notes: n=1660 | DoF=2 | n iters: full : 1.00e+01, null : 8.00e+00 | Conv at last: LL change : 1.28e-13, max abs score : 1.61e-08, beta change : 2.95e-07 | Log Likes: full : -1.06e+02, null : -1.09e+02 | Method: Penalized ML | control: maxit : 2500, maxhs : 0, maxstep : 5, lconv : 1e-05, gconv : 1e-05, xconv : 1e-05, collapse : TRUE, fit : NR, call : logistf.control(maxit = n_iter) | mod control: tau : 0.5, terms.fit : NULL, call : logistf.mod.control() 2 16129-9 [Hepatitis C virus IgG Ab [Presence] in Serum, glm]: nCase: 1432 | nCon: 91614, corr p-val: 0.421, uncorr p-val: 0.219, OR: 0.802 | model: dis_status ~ 0.017[0.0e+00] + (0.802 * mod_ant[0.219]) + (0.868 * male[0.010]), glm_warn [False]: nan log10 trans: False | Notes: nan dtype: object	45008 13955-0 [Hepatitis C virus Ab [Presence] in Serum or Plasma by Immunoassay, glm]: nCase: 10011 | nCon: 4070518, corr p-val: 7.17e-07, uncorr p-val: 4.08e-08, OR: 1.37 | model: dis_status ~ 0.002[0.0e+00] + (1.370 * mod_ant[4.1e-08]) + (1.113 * male[1.5e-07]) + (7.3e-05 * sex2[0.773]), glm_warn [False]: nan log10 trans: False | Notes: nan 45012 72376-7 [Hepatitis C virus Ab [Presence] in Serum, Plasma or Blood by Rapid immunoassay, firth]: nCase: 72 | nCon: 22572, corr p-val: 0.876, uncorr p-val: 0.74, OR: 1.206 | model: dis_status ~ 0.005[0.0e+00] + (1.206 * mod_ant[0.740]) + (0.458 * male[0.001]) + (5.146 * sex2[0.365]), glm_warn [False]: nan log10 trans: False | Notes: n=22644 | DoF=3 | n iters: full : 1.00e+01, null : 9.00e+00 | Conv at last: LL change : -5.12e-13, max abs score : 1.88e-08, beta change : 1.56e-07 | Log Likes: full : -4.77e+02, null : -4.83e+02 | Method: Penalized ML | control: maxit : 2500, maxhs : 0, maxstep : 5, lconv : 1e-05, gconv : 1e-05, xconv : 1e-05, collapse : TRUE, fit : NR, call : logistf.control(maxit = n_iter) | mod control: tau : 0.5, terms.fit : NULL, call : logistf.mod.control() dtype: object	False				False				virus	Flaviviridae		Hepacivirus C
internal derangement of knee	M23	HHV-6	IE1A	No	unk	did_not_attempt	0.6767601834375		0.851		[0.674-1.074]		366	9063						sex, bmi		all		0		dis_status ~ 0.014[6.0e-28] + (0.851 * mod_ant[0.175]) + (1.367 * male[0.004]) + (1.576 * bmi[5.8e-06])		2.27	2.29	0.46	0.44	2.28	2.3					67.82	67.44			0.174763341		sex, bmi	sex1 : 3.54e-03, bmi : 5.83e-06	sex1: 1.367 [1.108-1.686], bmi: 1.576 [1.295-1.919]					45013 33942-4 [Herpes virus 6 DNA [Presence] in Cerebral spinal fluid by NAA with probe detection, firth]: nCase: 24 | nCon: 6028, corr p-val: 0.886, uncorr p-val: 0.785, OR: 1.519 | model: dis_status ~ 0.006[0.0e+00] + (1.519 * mod_ant[0.785]) + (0.514 * male[0.106]) + (36.036 * sex2[0.113]), glm_warn [False]: nan log10 trans: False | Notes: n=6052 | DoF=3 | n iters: full : 1.00e+01, null : 9.00e+00 | Conv at last: LL change : 1.76e-12, max abs score : 7.91e-08, beta change : 7.42e-07 | Log Likes: full : -1.54e+02, null : -1.57e+02 | Method: Penalized ML | control: maxit : 2500, maxhs : 0, maxstep : 5, lconv : 1e-05, gconv : 1e-05, xconv : 1e-05, collapse : TRUE, fit : NR, call : logistf.control(maxit = n_iter) | mod control: tau : 0.5, terms.fit : NULL, call : logistf.mod.control() dtype: object	False				False				virus	Herpesviridae	Betaherpesvirinae	betaherpesvirus 6
internal derangement of knee	M23	HHV-7	U14	No	unk	did_not_attempt	0.7244420182258065		0.917		[0.721-1.166]		366	9063						sex, bmi		all		0		dis_status ~ 0.013[6.8e-22] + (0.917 * mod_ant[0.477]) + (1.341 * male[0.007]) + (1.566 * bmi[8.0e-06])		2.71	2.74	0.46	0.44	2.75	2.78					67.82	67.44			0.477350348		sex, bmi	sex1 : 6.90e-03, bmi : 7.98e-06	sex1: 1.341 [1.084-1.659], bmi: 1.566 [1.286-1.907]						False				False				virus	Herpesviridae	Betaherpesvirinae	betaherpesvirus 7
internal derangement of knee	M23	HIV	gag	No	unk	did_not_attempt	0.6767601834375		0.861		[0.709-1.047]		366	9063						sex, bmi		all		0		dis_status ~ 0.013[1.1e-39] + (0.861 * mod_ant[0.133]) + (1.365 * male[0.004]) + (1.579 * bmi[5.5e-06])		1.71	1.75	0.51	0.53	1.71	1.74					67.82	67.44			0.13311129		sex, bmi	sex1 : 3.68e-03, bmi : 5.46e-06	sex1: 1.365 [1.106-1.683], bmi: 1.579 [1.297-1.922]				0 5221-7 [HIV 1 Ab [Presence] in Serum or Plasma by Immunoblot, glm]: nCase: 59 | nCon: 6223, corr p-val: 9.10e-03, uncorr p-val: 1.42e-03, OR: 0.404 | model: dis_status ~ 0.019[3.3e-95] + (0.404 * mod_ant[0.001]) + (0.629 * male[0.093]) + (1.6e-04 * sex2[0.987]), glm_warn [False]: nan log10 trans: False | Notes: nan 1 12859-5 [HIV 1 p18 Ab [Presence] in Serum by Immunoblot, glm]: nCase: 88 | nCon: 4127, corr p-val: 0.108, uncorr p-val: 0.029, OR: 0.476 | model: dis_status ~ 0.027[9.5e-145] + (0.476 * mod_ant[0.029]) + (0.768 * male[0.235]) + (4.8e-05 * sex2[0.985]), glm_warn [False]: nan log10 trans: False | Notes: nan 2 7917-8 [HIV 1 Ab [Presence] in Serum, firth]: nCase: 259 | nCon: 26062, corr p-val: 0.547, uncorr p-val: 0.348, OR: 0.334 | model: dis_status ~ 0.010[0.0e+00] + (0.334 * mod_ant[0.348]) + (0.876 * male[0.347]) + (2.553 * sex2[0.570]), glm_warn [False]: nan log10 trans: False | Notes: n=26321 | DoF=3 | n iters: full : 1.10e+01, null : 8.00e+00 | Conv at last: LL change : 4.55e-12, max abs score : 1.63e-07, beta change : 3.67e-06 | Log Likes: full : -1.45e+03, null : -1.45e+03 | Method: Penalized ML | control: maxit : 2500, maxhs : 0, maxstep : 5, lconv : 1e-05, gconv : 1e-05, xconv : 1e-05, collapse : TRUE, fit : NR, call : logistf.control(maxit = n_iter) | mod control: tau : 0.5, terms.fit : NULL, call : logistf.mod.control() 3 18396-2 [HIV 1 p24 Ag [Presence] in Serum or Plasma by Immunoassay, firth]: nCase: 514 | nCon: 91169, corr p-val: 0.592, uncorr p-val: 0.396, OR: 0.366 | model: dis_status ~ 0.006[0.0e+00] + (0.366 * mod_ant[0.396]) + (0.849 * male[0.078]) + (9.806 * sex2[0.243]), glm_warn [False]: nan log10 trans: False | Notes: n=91683 | DoF=3 | n iters: full : 1.00e+01, null : 9.00e+00 | Conv at last: LL change : -4.09e-12, max abs score : 1.42e-11, beta change : 2.69e-08 | Log Likes: full : -3.17e+03, null : -3.17e+03 | Method: Penalized ML | control: maxit : 2500, maxhs : 0, maxstep : 5, lconv : 1e-05, gconv : 1e-05, xconv : 1e-05, collapse : TRUE, fit : NR, call : logistf.control(maxit = n_iter) | mod control: tau : 0.5, terms.fit : NULL, call : logistf.mod.control() dtype: object	45018 24012-7 [HIV 1 Ag [Presence] in Serum, firth]: nCase: 305 | nCon: 33658, corr p-val: 0.14, uncorr p-val: 0.047, OR: 4.992 | model: dis_status ~ 0.010[0.0e+00] + (4.992 * mod_ant[0.047]) + (0.728 * male[0.007]) + (32.474 * sex2[0.124]), glm_warn [False]: nan log10 trans: False | Notes: n=33963 | DoF=3 | n iters: full : 8.00e+00, null : 8.00e+00 | Conv at last: LL change : 2.38e-10, max abs score : 2.50e-07, beta change : 2.50e-06 | Log Likes: full : -1.73e+03, null : -1.74e+03 | Method: Penalized ML | control: maxit : 2500, maxhs : 0, maxstep : 5, lconv : 1e-05, gconv : 1e-05, xconv : 1e-05, collapse : TRUE, fit : NR, call : logistf.control(maxit = n_iter) | mod control: tau : 0.5, terms.fit : NULL, call : logistf.mod.control() 45019 25835-0 [HIV 1 RNA [Presence] in Serum or Plasma by NAA with probe detection, glm]: nCase: 44 | nCon: 17598, corr p-val: 0.886, uncorr p-val: 0.785, OR: 1.115 | model: dis_status ~ 0.003[4.2e-153] + (1.115 * mod_ant[0.785]) + (0.789 * male[0.441]) + (5.9e-05 * sex2[0.983]), glm_warn [False]: nan log10 trans: False | Notes: nan 45020 29893-5 [HIV 1 Ab [Presence] in Serum or Plasma by Immunoassay, glm]: nCase: 571 | nCon: 92859, corr p-val: 0.304, uncorr p-val: 0.136, OR: 1.303 | model: dis_status ~ 0.006[0.0e+00] + (1.303 * mod_ant[0.136]) + (0.827 * male[0.034]) + (6.4e-05 * sex2[0.948]), glm_warn [False]: nan log10 trans: False | Notes: nan 45024 9821-0 [HIV 1 p24 Ag [Presence] in Serum, firth]: nCase: 27 | nCon: 5319, corr p-val: 0.635, uncorr p-val: 0.439, OR: 3.875 | model: dis_status ~ 0.006[0.0e+00] + (3.875 * mod_ant[0.439]) + (0.822 * male[0.613]) + (34.967 * sex2[0.115]), glm_warn [False]: nan log10 trans: False | Notes: n=5346 | DoF=3 | n iters: full : 9.00e+00, null : 9.00e+00 | Conv at last: LL change : 1.67e-11, max abs score : 1.92e-07, beta change : 4.18e-06 | Log Likes: full : -1.69e+02, null : -1.70e+02 | Method: Penalized ML | control: maxit : 2500, maxhs : 0, maxstep : 5, lconv : 1e-05, gconv : 1e-05, xconv : 1e-05, collapse : TRUE, fit : NR, call : logistf.control(maxit = n_iter) | mod control: tau : 0.5, terms.fit : NULL, call : logistf.mod.control() dtype: object	False				False				virus	Retroviridae		Lentivirus
internal derangement of knee	M23	HPV-16	L1	No	unk	did_not_attempt	0.6767601834375		0.873		[0.703-1.084]		366	9063								all		0		dis_status ~ 0.050[1.3e-63] + (0.873 * mod_ant[0.219])		1.54	1.57	0.48	0.47	1.57	1.6					67.82	67.44			0.218672866								0 49896-4 [Human papilloma virus 16+18+31+33+35+39+45+51+52+56+58+59+68 DNA [Presence] in Specimen by NAA with probe detection, glm]: nCase: 3012 | nCon: 141891, corr p-val: 2.29e-06, uncorr p-val: 1.68e-07, OR: 0.674 | model: dis_status ~ 0.022[0.0e+00] + (0.674 * mod_ant[1.7e-07]), glm_warn [False]: nan log10 trans: False | Notes: nan 1 59420-0 [Human papilloma virus 16+18+31+33+35+39+45+51+52+56+58+59+66+68 DNA [Presence] in Cervix by Probe with signal amplification, glm]: nCase: 1564 | nCon: 196898, corr p-val: 0.031, uncorr p-val: 6.98e-03, OR: 0.764 | model: dis_status ~ 0.008[0.0e+00] + (0.764 * mod_ant[0.007]), glm_warn [False]: nan log10 trans: False | Notes: nan 2 82675-0 [Human papilloma virus 16+18+31+33+35+39+45+51+52+56+58+59+66+68 DNA [Presence] in Cervix by NAA with probe detection, glm]: nCase: 90 | nCon: 20565, corr p-val: 0.326, uncorr p-val: 0.159, OR: 0.551 | model: dis_status ~ 0.005[0.0e+00] + (0.551 * mod_ant[0.159]), glm_warn [False]: nan log10 trans: False | Notes: nan 3 61372-9 [Human papilloma virus 16 DNA [Presence] in Specimen by NAA with probe detection, glm]: nCase: 3273 | nCon: 251167, corr p-val: 0.45, uncorr p-val: 0.238, OR: 0.844 | model: dis_status ~ 0.013[0.0e+00] + (0.844 * mod_ant[0.238]), glm_warn [False]: nan log10 trans: False | Notes: nan 4 77399-4 [Human papilloma virus 16 DNA [Presence] in Cervix by NAA with probe detection, firth]: nCase: 84 | nCon: 21706, corr p-val: 0.895, uncorr p-val: 0.815, OR: 0.829 | model: dis_status ~ 0.004[0.0e+00] + (0.829 * mod_ant[0.815]), glm_warn [False]: nan log10 trans: False | Notes: n=21790 | DoF=1 | n iters: full : 9.00e+00, null : 9.00e+00 | Conv at last: LL change : -1.25e-12, max abs score : 1.61e-14, beta change : 1.35e-07 | Log Likes: full : -5.48e+02, null : -5.48e+02 | Method: Penalized ML | control: maxit : 2500, maxhs : 0, maxstep : 5, lconv : 1e-05, gconv : 1e-05, xconv : 1e-05, collapse : TRUE, fit : NR, call : logistf.control(maxit = n_iter) | mod control: tau : 0.5, terms.fit : NULL, call : logistf.mod.control() 5 59263-4 [Human papilloma virus 16 DNA [Presence] in Cervix by Probe with signal amplification, firth]: nCase: 128 | nCon: 51801, corr p-val: 0.929, uncorr p-val: 0.878, OR: 0.936 | model: dis_status ~ 0.002[0.0e+00] + (0.936 * mod_ant[0.878]), glm_warn [False]: nan log10 trans: False | Notes: n=51929 | DoF=1 | n iters: full : 9.00e+00, null : 9.00e+00 | Conv at last: LL change : 4.04e-10, max abs score : 4.05e-10, beta change : 2.39e-06 | Log Likes: full : -8.93e+02, null : -8.93e+02 | Method: Penalized ML | control: maxit : 2500, maxhs : 0, maxstep : 5, lconv : 1e-05, gconv : 1e-05, xconv : 1e-05, collapse : TRUE, fit : NR, call : logistf.control(maxit = n_iter) | mod control: tau : 0.5, terms.fit : NULL, call : logistf.mod.control() dtype: object	45025 17399-7 [Human papilloma virus 16 Ag [Presence] in Specimen, glm]: nCase: 230 | nCon: 33749, corr p-val: 0.207, uncorr p-val: 0.077, OR: 1.979 | model: dis_status ~ 0.007[0.0e+00] + (1.979 * mod_ant[0.077]), glm_warn [False]: nan log10 trans: False | Notes: nan 45026 21440-3 [Human papilloma virus 16+18+31+33+35+45+51+52+56 DNA [Presence] in Cervix by Probe, glm]: nCase: 22 | nCon: 1339, corr p-val: 0.516, uncorr p-val: 0.315, OR: 1.541 | model: dis_status ~ 0.014[1.4e-45] + (1.541 * mod_ant[0.315]), glm_warn [False]: nan log10 trans: False | Notes: nan 45032 70061-7 [Human papilloma virus 16 and 18 DNA [Presence] in Specimen by NAA with probe detection, firth]: nCase: 38 | nCon: 37104, corr p-val: 0.838, uncorr p-val: 0.702, OR: 1.197 | model: dis_status ~ 0.001[0.0e+00] + (1.197 * mod_ant[0.702]), glm_warn [False]: nan log10 trans: False | Notes: n=37142 | DoF=1 | n iters: full : 1.00e+01, null : 1.00e+01 | Conv at last: LL change : 1.14e-11, max abs score : 1.12e-11, beta change : 8.18e-07 | Log Likes: full : -2.97e+02, null : -2.97e+02 | Method: Penalized ML | control: maxit : 2500, maxhs : 0, maxstep : 5, lconv : 1e-05, gconv : 1e-05, xconv : 1e-05, collapse : TRUE, fit : NR, call : logistf.control(maxit = n_iter) | mod control: tau : 0.5, terms.fit : NULL, call : logistf.mod.control() dtype: object	False				False				virus	Papillomaviridae		Alphapapillomavirus 9
internal derangement of knee	M23	HPV-18	L1	No	unk	did_not_attempt	0.6767601834375		0.838		[0.67-1.048]		366	9063						bmi		all		0		dis_status ~ 0.014[2.2e-38] + (0.838 * mod_ant[0.121]) + (1.597 * bmi[2.0e-06])		1.5	1.53	0.45	0.45	1.54	1.58					67.82	67.44			0.120533923		bmi	bmi : 1.99e-06	bmi: 1.597 [1.317-1.937]				0 49896-4 [Human papilloma virus 16+18+31+33+35+39+45+51+52+56+58+59+68 DNA [Presence] in Specimen by NAA with probe detection, glm]: nCase: 3012 | nCon: 141891, corr p-val: 2.29e-06, uncorr p-val: 1.68e-07, OR: 0.674 | model: dis_status ~ 0.022[0.0e+00] + (0.674 * mod_ant[1.7e-07]), glm_warn [False]: nan log10 trans: False | Notes: nan 1 59420-0 [Human papilloma virus 16+18+31+33+35+39+45+51+52+56+58+59+66+68 DNA [Presence] in Cervix by Probe with signal amplification, glm]: nCase: 1564 | nCon: 196898, corr p-val: 0.031, uncorr p-val: 6.98e-03, OR: 0.764 | model: dis_status ~ 0.008[0.0e+00] + (0.764 * mod_ant[0.007]), glm_warn [False]: nan log10 trans: False | Notes: nan 2 75694-0 [Human papilloma virus 18+45 E6+E7 mRNA [Presence] in Cervix by NAA with probe detection, firth]: nCase: 109 | nCon: 20413, corr p-val: 0.033, uncorr p-val: 7.71e-03, OR: 0.195 | model: dis_status ~ 0.006[0.0e+00] + (0.195 * mod_ant[0.008]), glm_warn [False]: nan log10 trans: False | Notes: n=20522 | DoF=1 | n iters: full : 1.00e+01, null : 9.00e+00 | Conv at last: LL change : 1.14e-13, max abs score : 9.48e-14, beta change : 3.55e-07 | Log Likes: full : -6.73e+02, null : -6.76e+02 | Method: Penalized ML | control: maxit : 2500, maxhs : 0, maxstep : 5, lconv : 1e-05, gconv : 1e-05, xconv : 1e-05, collapse : TRUE, fit : NR, call : logistf.control(maxit = n_iter) | mod control: tau : 0.5, terms.fit : NULL, call : logistf.mod.control() 3 82675-0 [Human papilloma virus 16+18+31+33+35+39+45+51+52+56+58+59+66+68 DNA [Presence] in Cervix by NAA with probe detection, glm]: nCase: 90 | nCon: 20565, corr p-val: 0.326, uncorr p-val: 0.159, OR: 0.551 | model: dis_status ~ 0.005[0.0e+00] + (0.551 * mod_ant[0.159]), glm_warn [False]: nan log10 trans: False | Notes: nan 4 17401-1 [Human papilloma virus 18 Ag [Presence] in Specimen, firth]: nCase: 230 | nCon: 33741, corr p-val: 0.592, uncorr p-val: 0.403, OR: 0.37 | model: dis_status ~ 0.007[0.0e+00] + (0.370 * mod_ant[0.403]), glm_warn [False]: nan log10 trans: False | Notes: n=33971 | DoF=1 | n iters: full : 9.00e+00, null : 8.00e+00 | Conv at last: LL change : 2.50e-12, max abs score : 9.97e-13, beta change : 2.00e-06 | Log Likes: full : -1.37e+03, null : -1.38e+03 | Method: Penalized ML | control: maxit : 2500, maxhs : 0, maxstep : 5, lconv : 1e-05, gconv : 1e-05, xconv : 1e-05, collapse : TRUE, fit : NR, call : logistf.control(maxit = n_iter) | mod control: tau : 0.5, terms.fit : NULL, call : logistf.mod.control() 5 77400-0 [Human papilloma virus 18 DNA [Presence] in Cervix by NAA with probe detection, firth]: nCase: 81 | nCon: 20274, corr p-val: 0.968, uncorr p-val: 0.96, OR: 0.933 | model: dis_status ~ 0.004[0.0e+00] + (0.933 * mod_ant[0.960]), glm_warn [False]: nan log10 trans: False | Notes: n=20355 | DoF=1 | n iters: full : 9.00e+00, null : 9.00e+00 | Conv at last: LL change : 2.27e-13, max abs score : 2.86e-14, beta change : 1.53e-08 | Log Likes: full : -5.27e+02, null : -5.27e+02 | Method: Penalized ML | control: maxit : 2500, maxhs : 0, maxstep : 5, lconv : 1e-05, gconv : 1e-05, xconv : 1e-05, collapse : TRUE, fit : NR, call : logistf.control(maxit = n_iter) | mod control: tau : 0.5, terms.fit : NULL, call : logistf.mod.control() dtype: object	45036 21440-3 [Human papilloma virus 16+18+31+33+35+45+51+52+56 DNA [Presence] in Cervix by Probe, glm]: nCase: 22 | nCon: 1339, corr p-val: 0.516, uncorr p-val: 0.315, OR: 1.541 | model: dis_status ~ 0.014[1.4e-45] + (1.541 * mod_ant[0.315]), glm_warn [False]: nan log10 trans: False | Notes: nan 45039 59264-2 [Human papilloma virus 18 DNA [Presence] in Cervix by Probe with signal amplification, firth]: nCase: 101 | nCon: 41975, corr p-val: 0.112, uncorr p-val: 0.032, OR: 3.0 | model: dis_status ~ 0.002[0.0e+00] + (3.000 * mod_ant[0.032]), glm_warn [False]: nan log10 trans: False | Notes: n=42076 | DoF=1 | n iters: full : 9.00e+00, null : 9.00e+00 | Conv at last: LL change : 9.07e-10, max abs score : 9.01e-10, beta change : 4.34e-06 | Log Likes: full : -7.05e+02, null : -7.08e+02 | Method: Penalized ML | control: maxit : 2500, maxhs : 0, maxstep : 5, lconv : 1e-05, gconv : 1e-05, xconv : 1e-05, collapse : TRUE, fit : NR, call : logistf.control(maxit = n_iter) | mod control: tau : 0.5, terms.fit : NULL, call : logistf.mod.control() 45041 61373-7 [Human papilloma virus 18 DNA [Presence] in Specimen by NAA with probe detection, glm]: nCase: 4083 | nCon: 326020, corr p-val: 0.838, uncorr p-val: 0.679, OR: 1.081 | model: dis_status ~ 0.013[0.0e+00] + (1.081 * mod_ant[0.679]), glm_warn [False]: nan log10 trans: False | Notes: nan 45042 70061-7 [Human papilloma virus 16 and 18 DNA [Presence] in Specimen by NAA with probe detection, firth]: nCase: 38 | nCon: 37104, corr p-val: 0.838, uncorr p-val: 0.702, OR: 1.197 | model: dis_status ~ 0.001[0.0e+00] + (1.197 * mod_ant[0.702]), glm_warn [False]: nan log10 trans: False | Notes: n=37142 | DoF=1 | n iters: full : 1.00e+01, null : 1.00e+01 | Conv at last: LL change : 1.14e-11, max abs score : 1.12e-11, beta change : 8.18e-07 | Log Likes: full : -2.97e+02, null : -2.97e+02 | Method: Penalized ML | control: maxit : 2500, maxhs : 0, maxstep : 5, lconv : 1e-05, gconv : 1e-05, xconv : 1e-05, collapse : TRUE, fit : NR, call : logistf.control(maxit = n_iter) | mod control: tau : 0.5, terms.fit : NULL, call : logistf.mod.control() dtype: object	False				False				virus	Papillomaviridae		Alphapapillomavirus 7
internal derangement of knee	M23	H. pylori	VacA	No	unk	did_not_attempt	0.6767601834375		0.871		[0.747-1.015]		366	9063						sex, bmi		all		0		dis_status ~ 0.012[1.8e-46] + (0.871 * mod_ant[0.077]) + (1.375 * male[0.003]) + (1.579 * bmi[5.3e-06])		1.48	1.53	0.73	0.7	1.46	1.45					67.82	67.44			0.077236089		sex, bmi	sex1 : 2.96e-03, bmi : 5.28e-06	sex1: 1.375 [1.115-1.697], bmi: 1.579 [1.297-1.922]				0 22310-7 [Helicobacter pylori Ab [Presence] in Serum, glm]: nCase: 1004 | nCon: 51071, corr p-val: 0.304, uncorr p-val: 0.136, OR: 0.845 | model: dis_status ~ 0.022[0.0e+00] + (0.845 * mod_ant[0.136]) + (0.789 * male[4.5e-04]), glm_warn [False]: nan log10 trans: False | Notes: nan 1 80373-4 [Helicobacter pylori Ag [Presence] in Stool by Rapid immunoassay, glm]: nCase: 324 | nCon: 24385, corr p-val: 0.912, uncorr p-val: 0.845, OR: 0.951 | model: dis_status ~ 0.015[0.0e+00] + (0.951 * mod_ant[0.845]) + (0.757 * male[0.024]) + (2.5e-04 * sex2[0.971]), glm_warn [False]: nan log10 trans: False | Notes: nan dtype: object	44985 16126-5 [Helicobacter pylori IgG Ab [Presence] in Serum, glm]: nCase: 50 | nCon: 4652, corr p-val: 0.693, uncorr p-val: 0.496, OR: 1.303 | model: dis_status ~ 0.009[8.4e-121] + (1.303 * mod_ant[0.496]) + (1.404 * male[0.235]) + (1.9e-05 * sex2[0.988]), glm_warn [False]: nan log10 trans: False | Notes: nan 44986 17780-8 [Helicobacter pylori Ag [Presence] in Stool by Immunoassay, glm]: nCase: 990 | nCon: 118850, corr p-val: 0.592, uncorr p-val: 0.39, OR: 1.096 | model: dis_status ~ 0.009[0.0e+00] + (1.096 * mod_ant[0.390]) + (0.820 * male[0.003]) + (5.3e-05 * sex2[0.948]), glm_warn [False]: nan log10 trans: False | Notes: nan 44987 17859-0 [Helicobacter pylori IgG Ab [Presence] in Serum or Plasma by Immunoassay, glm]: nCase: 815 | nCon: 39275, corr p-val: 0.41, uncorr p-val: 0.21, OR: 1.1 | model: dis_status ~ 0.022[0.0e+00] + (1.100 * mod_ant[0.210]) + (0.789 * male[0.002]) + (4.0e-04 * sex2[0.968]), glm_warn [False]: nan log10 trans: False | Notes: nan 44990 46987-4 [Helicobacter pylori IgM Ab [Presence] in Serum by Immunoassay, firth]: nCase: 65 | nCon: 3877, corr p-val: 0.698, uncorr p-val: 0.505, OR: 1.369 | model: dis_status ~ 0.014[0.0e+00] + (1.369 * mod_ant[0.505]) + (1.638 * male[0.050]), glm_warn [False]: nan log10 trans: False | Notes: n=3942 | DoF=2 | n iters: full : 8.00e+00, null : 7.00e+00 | Conv at last: LL change : 2.61e-12, max abs score : 4.95e-08, beta change : 4.90e-07 | Log Likes: full : -3.25e+02, null : -3.27e+02 | Method: Penalized ML | control: maxit : 2500, maxhs : 0, maxstep : 5, lconv : 1e-05, gconv : 1e-05, xconv : 1e-05, collapse : TRUE, fit : NR, call : logistf.control(maxit = n_iter) | mod control: tau : 0.5, terms.fit : NULL, call : logistf.mod.control() dtype: object	False				False				bacteria	Helicobacteraceae		H. pylori
internal derangement of knee	M23	HSV-1	IgG	No	unk	did_not_attempt	0.7512055678124999		1.039		[0.922-1.170]		366	9063						bmi		all		0		dis_status ~ 0.010[1.4e-44] + (1.039 * mod_ant[0.534]) + (1.583 * bmi[3.4e-06])		3.04	2.99	0.86	0.9	3.5	3.47					67.82	67.44			0.534190626		bmi	bmi : 3.43e-06	bmi: 1.583 [1.304-1.921]				0 17850-9 [Herpes simplex virus 1 IgG Ab [Presence] in Serum, glm]: nCase: 142 | nCon: 9845, corr p-val: 0.122, uncorr p-val: 0.036, OR: 1.432 | model: dis_status ~ 0.012[4.4e-255] + (1.432 * mod_ant[0.036]), glm_warn [False]: nan log10 trans: False | Notes: nan 1 16130-7 [Herpes simplex virus 1 DNA [Presence] in Specimen by NAA with probe detection, glm]: nCase: 471 | nCon: 99798, corr p-val: 0.128, uncorr p-val: 0.04, OR: 1.288 | model: dis_status ~ 0.005[0.0e+00] + (1.288 * mod_ant[0.040]), glm_warn [False]: nan log10 trans: False | Notes: nan 2 16952-4 [Herpes simplex virus 1 DNA [Presence] in Cerebral spinal fluid by NAA with probe detection, glm]: nCase: 211 | nCon: 21436, corr p-val: 0.304, uncorr p-val: 0.129, OR: 1.341 | model: dis_status ~ 0.009[0.0e+00] + (1.341 * mod_ant[0.129]), glm_warn [False]: nan log10 trans: False | Notes: nan 3 82190-0 [Herpes simplex virus 1 DNA [Presence] in Cerebral spinal fluid by NAA with non-probe detection, firth]: nCase: 55 | nCon: 21368, corr p-val: 0.766, uncorr p-val: 0.579, OR: 2.475 | model: dis_status ~ 0.003[0.0e+00] + (2.475 * mod_ant[0.579]), glm_warn [False]: nan log10 trans: False | Notes: n=21423 | DoF=1 | n iters: full : 9.00e+00, null : 9.00e+00 | Conv at last: LL change : 6.97e-11, max abs score : 6.93e-11, beta change : 1.59e-06 | Log Likes: full : -3.82e+02, null : -3.82e+02 | Method: Penalized ML | control: maxit : 2500, maxhs : 0, maxstep : 5, lconv : 1e-05, gconv : 1e-05, xconv : 1e-05, collapse : TRUE, fit : NR, call : logistf.control(maxit = n_iter) | mod control: tau : 0.5, terms.fit : NULL, call : logistf.mod.control() 4 40466-5 [Herpes simplex virus 1 IgM Ab [Presence] in Serum by Immunofluorescence, firth]: nCase: 47 | nCon: 12392, corr p-val: 0.824, uncorr p-val: 0.65, OR: 1.362 | model: dis_status ~ 0.004[0.0e+00] + (1.362 * mod_ant[0.650]), glm_warn [False]: nan log10 trans: False | Notes: n=12439 | DoF=1 | n iters: full : 9.00e+00, null : 9.00e+00 | Conv at last: LL change : 9.09e-13, max abs score : 3.53e-14, beta change : 2.20e-08 | Log Likes: full : -3.07e+02, null : -3.07e+02 | Method: Penalized ML | control: maxit : 2500, maxhs : 0, maxstep : 5, lconv : 1e-05, gconv : 1e-05, xconv : 1e-05, collapse : TRUE, fit : NR, call : logistf.control(maxit = n_iter) | mod control: tau : 0.5, terms.fit : NULL, call : logistf.mod.control() dtype: object	45051 5846-1 [Herpes simplex virus 1 Ag [Presence] in Specimen by Immunofluorescence, glm]: nCase: 57 | nCon: 3664, corr p-val: 0.838, uncorr p-val: 0.694, OR: 0.876 | model: dis_status ~ 0.016[1.8e-170] + (0.876 * mod_ant[0.694]), glm_warn [False]: nan log10 trans: False | Notes: nan dtype: object	False				False				virus	Herpesviridae	Alphaherpesvirinae	alphaherpesvirus 1
internal derangement of knee	M23	HSV-2	IgG	No	unk	did_not_attempt	0.6872246325000001		1.074		[0.94-1.228]		366	9063						bmi		all		0		dis_status ~ 0.010[1.0e-52] + (1.074 * mod_ant[0.295]) + (1.582 * bmi[3.2e-06])		1.64	1.59	0.81	0.77	1.54	1.51					67.82	67.44			0.295341902		bmi	bmi : 3.20e-06	bmi: 1.582 [1.304-1.919]				0 43180-9 [Herpes simplex virus 2 IgG Ab [Presence] in Serum or Plasma by Immunoassay, glm]: nCase: 199 | nCon: 30473, corr p-val: 0.282, uncorr p-val: 0.114, OR: 1.262 | model: dis_status ~ 0.006[0.0e+00] + (1.262 * mod_ant[0.114]), glm_warn [False]: nan log10 trans: False | Notes: nan 1 82191-8 [Herpes simplex virus 2 DNA [Presence] in Cerebral spinal fluid by NAA with non-probe detection, firth]: nCase: 55 | nCon: 21557, corr p-val: 0.304, uncorr p-val: 0.136, OR: 4.663 | model: dis_status ~ 0.003[0.0e+00] + (4.663 * mod_ant[0.136]), glm_warn [False]: nan log10 trans: False | Notes: n=21612 | DoF=1 | n iters: full : 9.00e+00, null : 9.00e+00 | Conv at last: LL change : 1.10e-10, max abs score : 1.10e-10, beta change : 2.02e-06 | Log Likes: full : -3.81e+02, null : -3.82e+02 | Method: Penalized ML | control: maxit : 2500, maxhs : 0, maxstep : 5, lconv : 1e-05, gconv : 1e-05, xconv : 1e-05, collapse : TRUE, fit : NR, call : logistf.control(maxit = n_iter) | mod control: tau : 0.5, terms.fit : NULL, call : logistf.mod.control() 2 45210-2 [Herpes simplex virus 2 IgM Ab [Presence] in Serum by Immunofluorescence, firth]: nCase: 45 | nCon: 11918, corr p-val: 0.375, uncorr p-val: 0.189, OR: 2.269 | model: dis_status ~ 0.004[0.0e+00] + (2.269 * mod_ant[0.189]), glm_warn [False]: nan log10 trans: False | Notes: n=11963 | DoF=1 | n iters: full : 9.00e+00, null : 9.00e+00 | Conv at last: LL change : -6.82e-13, max abs score : 3.86e-14, beta change : 3.35e-08 | Log Likes: full : -2.93e+02, null : -2.94e+02 | Method: Penalized ML | control: maxit : 2500, maxhs : 0, maxstep : 5, lconv : 1e-05, gconv : 1e-05, xconv : 1e-05, collapse : TRUE, fit : NR, call : logistf.control(maxit = n_iter) | mod control: tau : 0.5, terms.fit : NULL, call : logistf.mod.control() 3 17851-7 [Herpes simplex virus 2 IgG Ab [Presence] in Serum, glm]: nCase: 140 | nCon: 9728, corr p-val: 0.547, uncorr p-val: 0.352, OR: 1.21 | model: dis_status ~ 0.014[0.0e+00] + (1.210 * mod_ant[0.352]), glm_warn [False]: nan log10 trans: False | Notes: nan 4 16960-7 [Herpes simplex virus 2 DNA [Presence] in Cerebral spinal fluid by NAA with probe detection, glm]: nCase: 216 | nCon: 21593, corr p-val: 0.693, uncorr p-val: 0.492, OR: 1.185 | model: dis_status ~ 0.010[0.0e+00] + (1.185 * mod_ant[0.492]), glm_warn [False]: nan log10 trans: False | Notes: nan dtype: object	45058 5849-5 [Herpes simplex virus 2 Ag [Presence] in Specimen by Immunofluorescence, firth]: nCase: 57 | nCon: 3742, corr p-val: 0.322, uncorr p-val: 0.152, OR: 0.524 | model: dis_status ~ 0.017[0.0e+00] + (0.524 * mod_ant[0.152]), glm_warn [False]: nan log10 trans: False | Notes: n=3799 | DoF=1 | n iters: full : 8.00e+00, null : 8.00e+00 | Conv at last: LL change : -1.71e-13, max abs score : 7.82e-14, beta change : 1.75e-07 | Log Likes: full : -2.92e+02, null : -2.93e+02 | Method: Penalized ML | control: maxit : 2500, maxhs : 0, maxstep : 5, lconv : 1e-05, gconv : 1e-05, xconv : 1e-05, collapse : TRUE, fit : NR, call : logistf.control(maxit = n_iter) | mod control: tau : 0.5, terms.fit : NULL, call : logistf.mod.control() dtype: object	False				False				virus	Herpesviridae	Alphaherpesvirinae	alphaherpesvirus 2
internal derangement of knee	M23	HTLV-1	env	No	unk	did_not_attempt	0.6767601834375		0.847		[0.681-1.053]		366	9063						sex, bmi		all		0		dis_status ~ 0.012[2.5e-42] + (0.847 * mod_ant[0.135]) + (1.366 * male[0.004]) + (1.575 * bmi[6.0e-06])		1.32	1.35	0.48	0.46	1.43	1.43					67.82	67.44			0.135235401		sex, bmi	sex1 : 3.57e-03, bmi : 6.03e-06	sex1: 1.366 [1.108-1.685], bmi: 1.575 [1.294-1.918]						False				False				virus	Retroviridae	Orthoretrovirinae	T-lymphotropic virus 1
internal derangement of knee	M23	JCV	VP1	No	unk	did_not_attempt	0.6767601834375		0.882		[0.742-1.050]		366	9063						sex		all		0		dis_status ~ 0.047[8.4e-41] + (0.882 * mod_ant[0.157]) + (1.424 * male[9.8e-04])		2.49	2.53	0.61	0.6	2.44	2.5					67.82	67.44			0.15743853		sex	sex1 : 9.80e-04	sex1: 1.424 [1.154-1.756]					0 70173-0 [JC virus Ab [Presence] in Serum or Plasma by Immunoassay, glm]: nCase: 51 | nCon: 7695, corr p-val: 0.899, uncorr p-val: 0.826, OR: 1.065 | model: dis_status ~ 0.007[3.0e-101] + (1.065 * mod_ant[0.826]) + (0.614 * male[0.170]), glm_warn [False]: nan log10 trans: False | Notes: nan dtype: object	False				False				virus	Polyomaviridae		polyomavirus 2
internal derangement of knee	M23	KSHV	K8_1	No	unk	did_not_attempt	0.6872246325000001		0.881		[0.671-1.158]		366	9063						sex, bmi		all		0		dis_status ~ 0.012[3.2e-33] + (0.881 * mod_ant[0.364]) + (1.361 * male[0.004]) + (1.576 * bmi[6.1e-06])		1.71	1.72	0.35	0.37	1.75	1.76					67.82	67.44			0.363520445		sex, bmi	sex1 : 3.96e-03, bmi : 6.06e-06	sex1: 1.361 [1.104-1.679], bmi: 1.576 [1.294-1.919]						False				False				virus	Herpesviridae		gammaherpesvirus 8
internal derangement of knee	M23	MCV	VP1	No	unk	did_not_attempt	0.7244420182258065		0.956		[0.843-1.084]		366	9063						sex		all		0		dis_status ~ 0.039[4.8e-62] + (0.956 * mod_ant[0.484]) + (1.409 * male[0.001])		2.82	2.85	0.84	0.82	2.96	3					67.82	67.44			0.483882826		sex	sex1 : 1.32e-03	sex1: 1.409 [1.143-1.738]						False				False				virus	Polyomaviridae		polyomavirus 5
internal derangement of knee	M23	T. gondii	p22	No	unk	did_not_attempt	0.6767601834375		0.893		[0.748-1.067]		366	9063						sex, bmi		all		0		dis_status ~ 0.011[2.9e-46] + (0.893 * mod_ant[0.215]) + (1.369 * male[0.003]) + (1.580 * bmi[5.3e-06])		1.45	1.48	0.57	0.59	1.49	1.49					67.82	67.44			0.21465286		sex, bmi	sex1 : 3.40e-03, bmi : 5.35e-06	sex1: 1.369 [1.109-1.689], bmi: 1.580 [1.297-1.924]				0 40677-7 [Toxoplasma gondii IgG Ab [Presence] in Serum by Immunoassay, firth]: nCase: 81 | nCon: 18325, corr p-val: 0.547, uncorr p-val: 0.356, OR: 0.679 | model: dis_status ~ 0.006[0.0e+00] + (0.679 * mod_ant[0.356]) + (0.645 * male[0.050]), glm_warn [False]: nan log10 trans: False | Notes: n=18406 | DoF=2 | n iters: full : 9.00e+00, null : 9.00e+00 | Conv at last: LL change : 1.94e-10, max abs score : 3.26e-07, beta change : 6.43e-06 | Log Likes: full : -5.13e+02, null : -5.16e+02 | Method: Penalized ML | control: maxit : 2500, maxhs : 0, maxstep : 5, lconv : 1e-05, gconv : 1e-05, xconv : 1e-05, collapse : TRUE, fit : NR, call : logistf.control(maxit = n_iter) | mod control: tau : 0.5, terms.fit : NULL, call : logistf.mod.control() dtype: object	45064 22580-5 [Toxoplasma gondii IgG Ab [Presence] in Serum, firth]: nCase: 26 | nCon: 9901, corr p-val: 0.451, uncorr p-val: 0.242, OR: 1.814 | model: dis_status ~ 0.003[0.0e+00] + (1.814 * mod_ant[0.242]) + (0.663 * male[0.287]) + (59.002 * sex2[0.089]), glm_warn [False]: nan log10 trans: False | Notes: n=9927 | DoF=3 | n iters: full : 1.00e+01, null : 9.00e+00 | Conv at last: LL change : 1.57e-11, max abs score : 2.22e-07, beta change : 2.02e-06 | Log Likes: full : -1.77e+02, null : -1.80e+02 | Method: Penalized ML | control: maxit : 2500, maxhs : 0, maxstep : 5, lconv : 1e-05, gconv : 1e-05, xconv : 1e-05, collapse : TRUE, fit : NR, call : logistf.control(maxit = n_iter) | mod control: tau : 0.5, terms.fit : NULL, call : logistf.mod.control() dtype: object	False				False				other	Sarcocystidae	Toxoplasmatinae	T. gondii
internal derangement of knee	M23	VZV	gE_gl	No	unk	did_not_attempt	0.8915276760810811		1.037		[0.843-1.275]		366	9063						sex, bmi		all		0		dis_status ~ 0.009[2.9e-31] + (1.037 * mod_ant[0.733]) + (1.353 * male[0.005]) + (1.567 * bmi[7.6e-06])		2.74	2.72	0.5	0.51	2.75	2.72					67.82	67.44			0.733033867		sex, bmi	sex1 : 4.96e-03, bmi : 7.57e-06	sex1: 1.353 [1.096-1.671], bmi: 1.567 [1.287-1.908]				0 21598-8 [Varicella zoster virus DNA [Presence] in Cerebral spinal fluid by NAA with probe detection, glm]: nCase: 107 | nCon: 10907, corr p-val: 0.016, uncorr p-val: 3.01e-03, OR: 2.071 | model: dis_status ~ 0.010[1.7e-255] + (2.071 * mod_ant[0.003]) + (0.818 * male[0.309]) + (1.3e-04 * sex2[0.981]), glm_warn [False]: nan log10 trans: False | Notes: nan 1 5882-6 [Varicella zoster virus Ag [Presence] in Specimen by Immunofluorescence, glm]: nCase: 53 | nCon: 2683, corr p-val: 0.764, uncorr p-val: 0.572, OR: 1.176 | model: dis_status ~ 0.024[6.1e-85] + (1.176 * mod_ant[0.572]) + (0.453 * male[0.014]), glm_warn [False]: nan log10 trans: False | Notes: nan 2 11483-5 [Varicella zoster virus DNA [Presence] in Specimen by NAA with probe detection, glm]: nCase: 174 | nCon: 37232, corr p-val: 0.882, uncorr p-val: 0.753, OR: 1.087 | model: dis_status ~ 0.005[0.0e+00] + (1.087 * mod_ant[0.753]) + (0.963 * male[0.808]) + (1.0e-04 * sex2[0.975]), glm_warn [False]: nan log10 trans: False | Notes: nan 3 82188-4 [Varicella zoster virus DNA [Presence] in Cerebral spinal fluid by NAA with non-probe detection, firth]: nCase: 40 | nCon: 20357, corr p-val: 0.886, uncorr p-val: 0.766, OR: 1.578 | model: dis_status ~ 0.003[0.0e+00] + (1.578 * mod_ant[0.766]) + (0.394 * male[0.005]) + (11.854 * sex2[0.215]), glm_warn [False]: nan log10 trans: False | Notes: n=20397 | DoF=3 | n iters: full : 1.10e+01, null : 1.00e+01 | Conv at last: LL change : -7.96e-13, max abs score : 2.02e-08, beta change : 1.97e-07 | Log Likes: full : -2.84e+02, null : -2.89e+02 | Method: Penalized ML | control: maxit : 2500, maxhs : 0, maxstep : 5, lconv : 1e-05, gconv : 1e-05, xconv : 1e-05, collapse : TRUE, fit : NR, call : logistf.control(maxit = n_iter) | mod control: tau : 0.5, terms.fit : NULL, call : logistf.mod.control() dtype: object	45069 19162-7 [Varicella zoster virus IgG Ab [Presence] in Serum, glm]: nCase: 746 | nCon: 125038, corr p-val: 3.68e-21, uncorr p-val: 5.99e-23, OR: 0.484 | model: dis_status ~ 0.009[0.0e+00] + (0.484 * mod_ant[6.0e-23]) + (1.332 * male[0.001]) + (3.7e-05 * sex2[0.939]), glm_warn [False]: nan log10 trans: False | Notes: nan 45071 43588-3 [Varicella zoster virus IgM Ab [Presence] in Serum by Immunofluorescence, firth]: nCase: 25 | nCon: 1947, corr p-val: 0.929, uncorr p-val: 0.892, OR: 0.827 | model: dis_status ~ 0.016[0.0e+00] + (0.827 * mod_ant[0.892]) + (0.598 * male[0.241]) + (20.890 * sex2[0.164]), glm_warn [False]: nan log10 trans: False | Notes: n=1972 | DoF=3 | n iters: full : 9.00e+00, null : 8.00e+00 | Conv at last: LL change : 3.13e-13, max abs score : 3.24e-08, beta change : 3.41e-07 | Log Likes: full : -1.32e+02, null : -1.34e+02 | Method: Penalized ML | control: maxit : 2500, maxhs : 0, maxstep : 5, lconv : 1e-05, gconv : 1e-05, xconv : 1e-05, collapse : TRUE, fit : NR, call : logistf.control(maxit = n_iter) | mod control: tau : 0.5, terms.fit : NULL, call : logistf.mod.control() dtype: object	False				False				virus	Herpesviridae		alphaherpesvirus 3
other specific joint derangements	M24	BKV	VP1	No	unk	could_not	0.09707597999999999		0.559		[0.386-0.811]		84	9345						num_sex_part, same_sex		all		0		dis_status ~ 1.1e-07[0.970] + (0.559 * mod_ant[0.002]) + (4.2e+05 * num_sex_part1[0.975]) + (4.4e+05 * num_sex_part2[0.975]) + (1.0e+06 * num_sex_part3[0.974]) + (6.8e+05 * num_sex_part4[0.974]) + (2.3e+05 * num_sex_part5[0.977]) + (2.695 * same_sex1[0.015]) + (1.531 * same_sex2[0.533])		3.24	3.4	0.56	0.48	3.4	3.54					66.51	67.47			0.002157244		num_sex_part, same_sex	num_sex_part1 : 9.75e-01, num_sex_part2 : 9.75e-01, num_sex_part3 : 9.74e-01, num_sex_part4 : 9.74e-01, num_sex_part5 : 9.77e-01, same_sex1 : 1.53e-02, same_sex2 : 5.33e-01	num_sex_part1: 4.2e+05 [0.00e+00-Inf], num_sex_part2: 4.4e+05 [0.00e+00-Inf], num_sex_part3: 1.0e+06 [0.00e+00-Inf], num_sex_part4: 6.8e+05 [0.00e+00-Inf], num_sex_part5: 2.3e+05 [0.00e+00-Inf], same_sex1: 2.695 [1.21-6.007], same_sex2: 1.531 [0.402-5.835]						False				False				virus	Polyomaviridae		polyomavirus 1
other specific joint derangements	M24	C. trach.	pGP3	No	unk	did_not_attempt	0.64410229125		1.161		[0.976-1.380]		84	9345						num_sex_part, same_sex		all		0		dis_status ~ 1.3e-08[0.966] + (1.161 * mod_ant[0.091]) + (4.6e+05 * num_sex_part1[0.975]) + (4.7e+05 * num_sex_part2[0.975]) + (1.0e+06 * num_sex_part3[0.974]) + (6.4e+05 * num_sex_part4[0.975]) + (2.2e+05 * num_sex_part5[0.977]) + (2.663 * same_sex1[0.017]) + (1.694 * same_sex2[0.437])		1.52	1.24	1.21	1.2	1.28	0.95					66.51	67.47			0.091220535		num_sex_part, same_sex	num_sex_part1 : 9.75e-01, num_sex_part2 : 9.75e-01, num_sex_part3 : 9.74e-01, num_sex_part4 : 9.75e-01, num_sex_part5 : 9.77e-01, same_sex1 : 1.67e-02, same_sex2 : 4.37e-01	num_sex_part1: 4.6e+05 [0.00e+00-Inf], num_sex_part2: 4.7e+05 [0.00e+00-Inf], num_sex_part3: 1.0e+06 [0.00e+00-Inf], num_sex_part4: 6.4e+05 [0.00e+00-Inf], num_sex_part5: 2.2e+05 [0.00e+00-Inf], same_sex1: 2.663 [1.194-5.936], same_sex2: 1.694 [0.448-6.407]					45075 16599-3 [Chlamydia trachomatis DNA [Presence] in Blood by NAA with probe detection, firth]: nCase: 107 | nCon: 50309, corr p-val: 0.59, uncorr p-val: 0.348, OR: 0.503 | model: dis_status ~ 0.002[0.0e+00] + (0.503 * mod_ant[0.348]), glm_warn [False]: nan log10 trans: False | Notes: n=50416 | DoF=1 | n iters: full : 1.00e+01, null : 9.00e+00 | Conv at last: LL change : -7.96e-13, max abs score : 1.31e-13, beta change : 4.19e-07 | Log Likes: full : -7.62e+02, null : -7.63e+02 | Method: Penalized ML | control: maxit : 2500, maxhs : 0, maxstep : 5, lconv : 1e-05, gconv : 1e-05, xconv : 1e-05, collapse : TRUE, fit : NR, call : logistf.control(maxit = n_iter) | mod control: tau : 0.5, terms.fit : NULL, call : logistf.mod.control() 45076 21190-4 [Chlamydia trachomatis DNA [Presence] in Cervix by NAA with probe detection, glm]: nCase: 657 | nCon: 61167, corr p-val: 0.023, uncorr p-val: 5.34e-03, OR: 0.318 | model: dis_status ~ 0.011[0.0e+00] + (0.318 * mod_ant[0.005]), glm_warn [False]: nan log10 trans: False | Notes: nan 45077 21613-5 [Chlamydia trachomatis DNA [Presence] in Specimen by NAA with probe detection, glm]: nCase: 11027 | nCon: 1254785, corr p-val: 2.06e-31, uncorr p-val: 2.97e-33, OR: 0.405 | model: dis_status ~ 0.009[0.0e+00] + (0.405 * mod_ant[3.0e-33]), glm_warn [False]: nan log10 trans: False | Notes: nan 45078 31777-6 [Chlamydia trachomatis Ag [Presence] in Specimen, glm]: nCase: 588 | nCon: 102993, corr p-val: 0.152, uncorr p-val: 0.044, OR: 0.567 | model: dis_status ~ 0.006[0.0e+00] + (0.567 * mod_ant[0.044]), glm_warn [False]: nan log10 trans: False | Notes: nan 45079 42931-6 [Chlamydia trachomatis rRNA [Presence] in Urine by NAA with probe detection, glm]: nCase: 617 | nCon: 131636, corr p-val: 0.019, uncorr p-val: 4.26e-03, OR: 0.419 | model: dis_status ~ 0.005[0.0e+00] + (0.419 * mod_ant[0.004]), glm_warn [False]: nan log10 trans: False | Notes: nan 45080 43304-5 [Chlamydia trachomatis rRNA [Presence] in Specimen by NAA with probe detection, glm]: nCase: 3682 | nCon: 770249, corr p-val: 7.90e-04, uncorr p-val: 1.22e-04, OR: 0.638 | model: dis_status ~ 0.005[0.0e+00] + (0.638 * mod_ant[1.2e-04]), glm_warn [False]: nan log10 trans: False | Notes: nan 45081 43404-3 [Chlamydia trachomatis DNA [Presence] in Specimen by Probe with signal amplification, glm]: nCase: 2731 | nCon: 448527, corr p-val: 5.49e-07, uncorr p-val: 3.16e-08, OR: 0.443 | model: dis_status ~ 0.006[0.0e+00] + (0.443 * mod_ant[3.2e-08]), glm_warn [False]: nan log10 trans: False | Notes: nan 45082 45084-1 [Chlamydia trachomatis DNA [Presence] in Vaginal fluid by NAA with probe detection, firth]: nCase: 266 | nCon: 45503, corr p-val: 6.50e-03, uncorr p-val: 1.36e-03, OR: 0.157 | model: dis_status ~ 0.006[0.0e+00] + (0.157 * mod_ant[0.001]), glm_warn [False]: nan log10 trans: False | Notes: n=45769 | DoF=1 | n iters: full : 1.00e+01, null : 8.00e+00 | Conv at last: LL change : 2.27e-12, max abs score : 2.35e-12, beta change : 1.77e-06 | Log Likes: full : -1.63e+03, null : -1.63e+03 | Method: Penalized ML | control: maxit : 2500, maxhs : 0, maxstep : 5, lconv : 1e-05, gconv : 1e-05, xconv : 1e-05, collapse : TRUE, fit : NR, call : logistf.control(maxit = n_iter) | mod control: tau : 0.5, terms.fit : NULL, call : logistf.mod.control() 45083 4993-2 [Chlamydia trachomatis rRNA [Presence] in Specimen by Probe, glm]: nCase: 336 | nCon: 50723, corr p-val: 0.517, uncorr p-val: 0.246, OR: 0.641 | model: dis_status ~ 0.007[0.0e+00] + (0.641 * mod_ant[0.246]), glm_warn [False]: nan log10 trans: False | Notes: nan 45084 50387-0 [Chlamydia trachomatis rRNA [Presence] in Cervix by NAA with probe detection, firth]: nCase: 380 | nCon: 104750, corr p-val: 0.054, uncorr p-val: 0.013, OR: 0.285 | model: dis_status ~ 0.004[0.0e+00] + (0.285 * mod_ant[0.013]), glm_warn [False]: nan log10 trans: False | Notes: n=105130 | DoF=1 | n iters: full : 1.00e+01, null : 9.00e+00 | Conv at last: LL change : 4.55e-13, max abs score : 5.93e-13, beta change : 6.26e-07 | Log Likes: full : -2.51e+03, null : -2.51e+03 | Method: Penalized ML | control: maxit : 2500, maxhs : 0, maxstep : 5, lconv : 1e-05, gconv : 1e-05, xconv : 1e-05, collapse : TRUE, fit : NR, call : logistf.control(maxit = n_iter) | mod control: tau : 0.5, terms.fit : NULL, call : logistf.mod.control() 45085 53926-2 [Chlamydia trachomatis rRNA [Presence] in Vaginal fluid by NAA with probe detection, firth]: nCase: 59 | nCon: 14079, corr p-val: 0.293, uncorr p-val: 0.114, OR: 0.191 | model: dis_status ~ 0.004[0.0e+00] + (0.191 * mod_ant[0.114]), glm_warn [False]: nan log10 trans: False | Notes: n=14138 | DoF=1 | n iters: full : 1.00e+01, null : 9.00e+00 | Conv at last: LL change : 7.28e-12, max abs score : 7.26e-12, beta change : 5.39e-06 | Log Likes: full : -3.78e+02, null : -3.80e+02 | Method: Penalized ML | control: maxit : 2500, maxhs : 0, maxstep : 5, lconv : 1e-05, gconv : 1e-05, xconv : 1e-05, collapse : TRUE, fit : NR, call : logistf.control(maxit = n_iter) | mod control: tau : 0.5, terms.fit : NULL, call : logistf.mod.control() 45087 6349-5 [Chlamydia trachomatis [Presence] in Specimen by Organism specific culture, firth]: nCase: 93 | nCon: 8466, corr p-val: 0.909, uncorr p-val: 0.778, OR: 0.686 | model: dis_status ~ 0.011[0.0e+00] + (0.686 * mod_ant[0.778]), glm_warn [False]: nan log10 trans: False | Notes: n=8559 | DoF=1 | n iters: full : 8.00e+00, null : 8.00e+00 | Conv at last: LL change : 1.14e-13, max abs score : 1.25e-13, beta change : 7.08e-07 | Log Likes: full : -5.11e+02, null : -5.11e+02 | Method: Penalized ML | control: maxit : 2500, maxhs : 0, maxstep : 5, lconv : 1e-05, gconv : 1e-05, xconv : 1e-05, collapse : TRUE, fit : NR, call : logistf.control(maxit = n_iter) | mod control: tau : 0.5, terms.fit : NULL, call : logistf.mod.control() 45088 6356-0 [Chlamydia trachomatis DNA [Presence] in Genital specimen by NAA with probe detection, firth]: nCase: 180 | nCon: 62445, corr p-val: 0.451, uncorr p-val: 0.205, OR: 0.539 | model: dis_status ~ 0.003[0.0e+00] + (0.539 * mod_ant[0.205]), glm_warn [False]: nan log10 trans: False | Notes: n=62625 | DoF=1 | n iters: full : 1.00e+01, null : 9.00e+00 | Conv at last: LL change : 2.05e-12, max abs score : 6.53e-14, beta change : 4.51e-09 | Log Likes: full : -1.23e+03, null : -1.23e+03 | Method: Penalized ML | control: maxit : 2500, maxhs : 0, maxstep : 5, lconv : 1e-05, gconv : 1e-05, xconv : 1e-05, collapse : TRUE, fit : NR, call : logistf.control(maxit = n_iter) | mod control: tau : 0.5, terms.fit : NULL, call : logistf.mod.control() 45089 6357-8 [Chlamydia trachomatis DNA [Presence] in Urine by NAA with probe detection, glm]: nCase: 1015 | nCon: 245637, corr p-val: 1.85e-05, uncorr p-val: 1.73e-06, OR: 0.339 | model: dis_status ~ 0.004[0.0e+00] + (0.339 * mod_ant[1.7e-06]), glm_warn [False]: nan log10 trans: False | Notes: nan dtype: object	False				False				bacteria	Chlamydiaceae		C. trachomatis
other specific joint derangements	M24	CMV	pp28	No	unk	did_not_attempt	0.75967353		1.223		[0.924-1.618]		84	9345						num_sex_part		all		0		dis_status ~ 1.5e-08[0.966] + (1.223 * mod_ant[0.160]) + (2.6e+05 * num_sex_part1[0.976]) + (2.7e+05 * num_sex_part2[0.976]) + (6.5e+05 * num_sex_part3[0.975]) + (4.5e+05 * num_sex_part4[0.975]) + (1.9e+05 * num_sex_part5[0.977])		2.74	2.62	0.79	0.79	2.96	2.69					66.51	67.47			0.159685733		num_sex_part	num_sex_part1 : 9.76e-01, num_sex_part2 : 9.76e-01, num_sex_part3 : 9.75e-01, num_sex_part4 : 9.75e-01, num_sex_part5 : 9.77e-01	num_sex_part1: 2.6e+05 [0.00e+00-Inf], num_sex_part2: 2.7e+05 [0.00e+00-Inf], num_sex_part3: 6.5e+05 [0.00e+00-Inf], num_sex_part4: 4.5e+05 [0.00e+00-Inf], num_sex_part5: 1.9e+05 [0.00e+00-Inf]				0 30326-3 [Cytomegalovirus DNA [Presence] in Cerebral spinal fluid by NAA with probe detection, firth]: nCase: 20 | nCon: 5749, corr p-val: 0.553, uncorr p-val: 0.267, OR: 8.475 | model: dis_status ~ 0.004[0.0e+00] + (8.475 * mod_ant[0.267]), glm_warn [False]: nan log10 trans: False | Notes: n=5769 | DoF=1 | n iters: full : 9.00e+00, null : 9.00e+00 | Conv at last: LL change : 2.84e-14, max abs score : 2.84e-14, beta change : 5.02e-08 | Log Likes: full : -1.33e+02, null : -1.33e+02 | Method: Penalized ML | control: maxit : 2500, maxhs : 0, maxstep : 5, lconv : 1e-05, gconv : 1e-05, xconv : 1e-05, collapse : TRUE, fit : NR, call : logistf.control(maxit = n_iter) | mod control: tau : 0.5, terms.fit : NULL, call : logistf.mod.control() 1 4996-5 [Cytomegalovirus DNA [Presence] in Blood by NAA with probe detection, firth]: nCase: 37 | nCon: 2132, corr p-val: 0.861, uncorr p-val: 0.676, OR: 1.948 | model: dis_status ~ 0.018[0.0e+00] + (1.948 * mod_ant[0.676]), glm_warn [False]: nan log10 trans: False | Notes: n=2169 | DoF=1 | n iters: full : 7.00e+00, null : 7.00e+00 | Conv at last: LL change : 1.77e-10, max abs score : 1.71e-10, beta change : 3.10e-06 | Log Likes: full : -1.86e+02, null : -1.86e+02 | Method: Penalized ML | control: maxit : 2500, maxhs : 0, maxstep : 5, lconv : 1e-05, gconv : 1e-05, xconv : 1e-05, collapse : TRUE, fit : NR, call : logistf.control(maxit = n_iter) | mod control: tau : 0.5, terms.fit : NULL, call : logistf.mod.control() 2 24119-0 [Cytomegalovirus IgM Ab [Presence] in Serum or Plasma by Immunoassay, glm]: nCase: 576 | nCon: 48042, corr p-val: 0.871, uncorr p-val: 0.714, OR: 1.07 | model: dis_status ~ 0.012[0.0e+00] + (1.070 * mod_ant[0.714]), glm_warn [False]: nan log10 trans: False | Notes: nan dtype: object	45090 13949-3 [Cytomegalovirus IgG Ab [Presence] in Serum or Plasma by Immunoassay, glm]: nCase: 561 | nCon: 62682, corr p-val: 8.29e-04, uncorr p-val: 1.37e-04, OR: 0.72 | model: dis_status ~ 0.010[0.0e+00] + (0.720 * mod_ant[1.4e-04]), glm_warn [False]: nan log10 trans: False | Notes: nan 45091 22239-8 [Cytomegalovirus Ab [Presence] in Serum or Plasma, glm]: nCase: 36 | nCon: 5433, corr p-val: 0.601, uncorr p-val: 0.365, OR: 0.735 | model: dis_status ~ 0.008[2.3e-77] + (0.735 * mod_ant[0.365]), glm_warn [False]: nan log10 trans: False | Notes: nan 45092 22244-8 [Cytomegalovirus IgG Ab [Presence] in Serum or Plasma, glm]: nCase: 253 | nCon: 40787, corr p-val: 0.747, uncorr p-val: 0.548, OR: 0.926 | model: dis_status ~ 0.007[0.0e+00] + (0.926 * mod_ant[0.548]), glm_warn [False]: nan log10 trans: False | Notes: nan 45094 30246-3 [Cytomegalovirus DNA [Presence] in Serum or Plasma by NAA with probe detection, firth]: nCase: 97 | nCon: 8645, corr p-val: 0.989, uncorr p-val: 0.956, OR: 0.976 | model: dis_status ~ 0.011[0.0e+00] + (0.976 * mod_ant[0.956]), glm_warn [False]: nan log10 trans: False | Notes: n=8742 | DoF=1 | n iters: full : 8.00e+00, null : 8.00e+00 | Conv at last: LL change : -4.55e-13, max abs score : 2.84e-14, beta change : 6.19e-09 | Log Likes: full : -5.30e+02, null : -5.30e+02 | Method: Penalized ML | control: maxit : 2500, maxhs : 0, maxstep : 5, lconv : 1e-05, gconv : 1e-05, xconv : 1e-05, collapse : TRUE, fit : NR, call : logistf.control(maxit = n_iter) | mod control: tau : 0.5, terms.fit : NULL, call : logistf.mod.control() 45095 30325-5 [Cytomegalovirus IgM Ab [Presence] in Serum or Plasma, firth]: nCase: 41 | nCon: 9723, corr p-val: 2.07e-05, uncorr p-val: 2.08e-06, OR: 0.132 | model: dis_status ~ 0.007[0.0e+00] + (0.132 * mod_ant[2.1e-06]), glm_warn [False]: nan log10 trans: False | Notes: n=9764 | DoF=1 | n iters: full : 1.00e+01, null : 9.00e+00 | Conv at last: LL change : 2.28e-11, max abs score : 2.25e-11, beta change : 3.59e-06 | Log Likes: full : -2.51e+02, null : -2.62e+02 | Method: Penalized ML | control: maxit : 2500, maxhs : 0, maxstep : 5, lconv : 1e-05, gconv : 1e-05, xconv : 1e-05, collapse : TRUE, fit : NR, call : logistf.control(maxit = n_iter) | mod control: tau : 0.5, terms.fit : NULL, call : logistf.mod.control() 45097 49539-0 [Cytomegalovirus IgM Ab [Presence] in Serum or Plasma by Immunofluorescence, glm]: nCase: 238 | nCon: 30015, corr p-val: 0.989, uncorr p-val: 0.968, OR: 0.987 | model: dis_status ~ 0.008[0.0e+00] + (0.987 * mod_ant[0.968]), glm_warn [False]: nan log10 trans: False | Notes: nan 45099 5000-5 [Cytomegalovirus DNA [Presence] in Specimen by NAA with probe detection, glm]: nCase: 219 | nCon: 37994, corr p-val: 0.906, uncorr p-val: 0.769, OR: 0.899 | model: dis_status ~ 0.006[0.0e+00] + (0.899 * mod_ant[0.769]), glm_warn [False]: nan log10 trans: False | Notes: nan dtype: object	False				False				virus	Herpesviridae	Betaherpesvirinae	betaherpesvirus 5
other specific joint derangements	M24	EBV	ZEBRA	No	unk	did_not_attempt	0.75967353		0.809		[0.599-1.094]		84	9345						num_sex_part, same_sex		all		0		dis_status ~ 2.5e-08[0.967] + (0.809 * mod_ant[0.169]) + (4.9e+05 * num_sex_part1[0.975]) + (5.3e+05 * num_sex_part2[0.975]) + (1.2e+06 * num_sex_part3[0.973]) + (8.1e+05 * num_sex_part4[0.974]) + (2.8e+05 * num_sex_part5[0.976]) + (2.701 * same_sex1[0.015]) + (1.545 * same_sex2[0.526])		3.01	3.09	0.72	0.67	3.21	3.3					66.51	67.47			0.16881634		num_sex_part, same_sex	num_sex_part1 : 9.75e-01, num_sex_part2 : 9.75e-01, num_sex_part3 : 9.73e-01, num_sex_part4 : 9.74e-01, num_sex_part5 : 9.76e-01, same_sex1 : 1.51e-02, same_sex2 : 5.26e-01	num_sex_part1: 4.9e+05 [0.00e+00-Inf], num_sex_part2: 5.3e+05 [0.00e+00-Inf], num_sex_part3: 1.2e+06 [0.00e+00-Inf], num_sex_part4: 8.1e+05 [0.00e+00-Inf], num_sex_part5: 2.8e+05 [0.00e+00-Inf], same_sex1: 2.701 [1.212-6.020], same_sex2: 1.545 [0.403-5.929]				0 24114-1 [Epstein Barr virus capsid IgG Ab [Presence] in Serum by Immunoassay, glm]: nCase: 579 | nCon: 77125, corr p-val: 1.61e-04, uncorr p-val: 2.08e-05, OR: 0.64 | model: dis_status ~ 0.011[0.0e+00] + (0.640 * mod_ant[2.1e-05]), glm_warn [False]: nan log10 trans: False | Notes: nan 1 30339-6 [Epstein Barr virus capsid IgG Ab [Presence] in Serum, glm]: nCase: 306 | nCon: 38592, corr p-val: 3.55e-03, uncorr p-val: 6.63e-04, OR: 0.628 | model: dis_status ~ 0.012[2.3e-301] + (0.628 * mod_ant[6.6e-04]), glm_warn [False]: nan log10 trans: False | Notes: nan 2 40752-8 [Epstein Barr virus early IgG Ab [Presence] in Serum by Immunoassay, glm]: nCase: 157 | nCon: 18284, corr p-val: 0.207, uncorr p-val: 0.072, OR: 0.733 | model: dis_status ~ 0.011[1.1e-218] + (0.733 * mod_ant[0.072]), glm_warn [False]: nan log10 trans: False | Notes: nan 3 5002-1 [Epstein Barr virus DNA [Presence] in Blood by NAA with probe detection, firth]: nCase: 78 | nCon: 3856, corr p-val: 0.273, uncorr p-val: 0.104, OR: 0.49 | model: dis_status ~ 0.022[0.0e+00] + (0.490 * mod_ant[0.104]), glm_warn [False]: nan log10 trans: False | Notes: n=3934 | DoF=1 | n iters: full : 8.00e+00, null : 7.00e+00 | Conv at last: LL change : 1.14e-13, max abs score : 4.44e-15, beta change : 1.51e-08 | Log Likes: full : -3.79e+02, null : -3.80e+02 | Method: Penalized ML | control: maxit : 2500, maxhs : 0, maxstep : 5, lconv : 1e-05, gconv : 1e-05, xconv : 1e-05, collapse : TRUE, fit : NR, call : logistf.control(maxit = n_iter) | mod control: tau : 0.5, terms.fit : NULL, call : logistf.mod.control() 4 22295-0 [Epstein Barr virus early IgG Ab [Presence] in Serum, glm]: nCase: 111 | nCon: 10504, corr p-val: 0.439, uncorr p-val: 0.19, OR: 0.7 | model: dis_status ~ 0.011[0.0e+00] + (0.700 * mod_ant[0.190]), glm_warn [False]: nan log10 trans: False | Notes: nan 5 30340-4 [Epstein Barr virus capsid IgM Ab [Presence] in Serum, glm]: nCase: 490 | nCon: 39031, corr p-val: 0.555, uncorr p-val: 0.271, OR: 0.831 | model: dis_status ~ 0.013[0.0e+00] + (0.831 * mod_ant[0.271]), glm_warn [False]: nan log10 trans: False | Notes: nan 6 49178-7 [Epstein Barr virus Ab [Presence] in Serum, glm]: nCase: 165 | nCon: 53710, corr p-val: 0.571, uncorr p-val: 0.303, OR: 0.734 | model: dis_status ~ 0.003[0.0e+00] + (0.734 * mod_ant[0.303]), glm_warn [False]: nan log10 trans: False | Notes: nan 7 5005-4 [Epstein Barr virus DNA [Presence] in Specimen by NAA with probe detection, glm]: nCase: 127 | nCon: 12764, corr p-val: 0.571, uncorr p-val: 0.291, OR: 0.741 | model: dis_status ~ 0.010[0.0e+00] + (0.741 * mod_ant[0.291]), glm_warn [False]: nan log10 trans: False | Notes: nan 8 7883-2 [Epstein Barr virus nuclear IgG Ab [Presence] in Serum, glm]: nCase: 143 | nCon: 22480, corr p-val: 0.747, uncorr p-val: 0.546, OR: 0.884 | model: dis_status ~ 0.007[1.0e-166] + (0.884 * mod_ant[0.546]), glm_warn [False]: nan log10 trans: False | Notes: nan 9 24115-8 [Epstein Barr virus capsid IgM Ab [Presence] in Serum by Immunoassay, glm]: nCase: 394 | nCon: 48854, corr p-val: 0.795, uncorr p-val: 0.594, OR: 0.889 | model: dis_status ~ 0.008[0.0e+00] + (0.889 * mod_ant[0.594]), glm_warn [False]: nan log10 trans: False | Notes: nan 10 23858-4 [Epstein Barr virus DNA [Presence] in Cerebral spinal fluid by NAA with probe detection, firth]: nCase: 39 | nCon: 2154, corr p-val: 0.863, uncorr p-val: 0.698, OR: 0.6 | model: dis_status ~ 0.019[0.0e+00] + (0.600 * mod_ant[0.698]), glm_warn [False]: nan log10 trans: False | Notes: n=2193 | DoF=1 | n iters: full : 8.00e+00, null : 7.00e+00 | Conv at last: LL change : 0.00e+00, max abs score : 6.94e-15, beta change : 7.11e-09 | Log Likes: full : -1.94e+02, null : -1.94e+02 | Method: Penalized ML | control: maxit : 2500, maxhs : 0, maxstep : 5, lconv : 1e-05, gconv : 1e-05, xconv : 1e-05, collapse : TRUE, fit : NR, call : logistf.control(maxit = n_iter) | mod control: tau : 0.5, terms.fit : NULL, call : logistf.mod.control() 11 59183-4 [Epstein Barr virus early diffuse IgG Ab [Presence] in Serum, glm]: nCase: 133 | nCon: 14104, corr p-val: 0.989, uncorr p-val: 0.897, OR: 0.972 | model: dis_status ~ 0.009[0.0e+00] + (0.972 * mod_ant[0.897]), glm_warn [False]: nan log10 trans: False | Notes: nan dtype: object	45102 22296-8 [Epstein Barr virus nuclear Ab [Presence] in Serum, glm]: nCase: 144 | nCon: 12030, corr p-val: 5.42e-03, uncorr p-val: 1.05e-03, OR: 1.907 | model: dis_status ~ 0.008[1.4e-176] + (1.907 * mod_ant[0.001]), glm_warn [False]: nan log10 trans: False | Notes: nan 45108 40751-0 [Epstein Barr virus capsid IgM Ab [Presence] in Serum by Immunofluorescence, glm]: nCase: 97 | nCon: 6374, corr p-val: 0.443, uncorr p-val: 0.194, OR: 1.674 | model: dis_status ~ 0.015[0.0e+00] + (1.674 * mod_ant[0.194]), glm_warn [False]: nan log10 trans: False | Notes: nan dtype: object	False				False				virus	Herpesviridae		gammaherpesvirus 4
other specific joint derangements	M24	HBV	HBc	No	unk	did_not_attempt	0.8733381219230769		0.933		[0.663-1.314]		84	9345						num_sex_part, same_sex		all		0		dis_status ~ 1.6e-08[0.966] + (0.933 * mod_ant[0.693]) + (4.4e+05 * num_sex_part1[0.975]) + (4.6e+05 * num_sex_part2[0.975]) + (1.1e+06 * num_sex_part3[0.974]) + (7.1e+05 * num_sex_part4[0.975]) + (2.5e+05 * num_sex_part5[0.977]) + (2.735 * same_sex1[0.014]) + (1.576 * same_sex2[0.507])		0.65	0.67	0.68	0.64	0.6	0.7					66.51	67.47			0.693293646		num_sex_part, same_sex	num_sex_part1 : 9.75e-01, num_sex_part2 : 9.75e-01, num_sex_part3 : 9.74e-01, num_sex_part4 : 9.75e-01, num_sex_part5 : 9.77e-01, same_sex1 : 1.41e-02, same_sex2 : 5.07e-01	num_sex_part1: 4.4e+05 [0.00e+00-Inf], num_sex_part2: 4.6e+05 [0.00e+00-Inf], num_sex_part3: 1.1e+06 [0.00e+00-Inf], num_sex_part4: 7.1e+05 [0.00e+00-Inf], num_sex_part5: 2.5e+05 [0.00e+00-Inf], same_sex1: 2.735 [1.225-6.108], same_sex2: 1.576 [0.411-6.037]				0 31204-1 [Hepatitis B virus core IgM Ab [Presence] in Serum, glm]: nCase: 1601 | nCon: 1774369, corr p-val: 1.31e-05, uncorr p-val: 9.45e-07, OR: 0.256 | model: dis_status ~ 9.2e-04[0.0e+00] + (0.256 * mod_ant[9.5e-07]), glm_warn [False]: nan log10 trans: False | Notes: nan 1 10900-9 [Hepatitis B virus surface Ab [Presence] in Serum by Immunoassay, glm]: nCase: 1599 | nCon: 254802, corr p-val: 6.84e-04, uncorr p-val: 9.84e-05, OR: 0.821 | model: dis_status ~ 0.007[0.0e+00] + (0.821 * mod_ant[9.8e-05]), glm_warn [False]: nan log10 trans: False | Notes: nan 2 5196-1 [Hepatitis B virus surface Ag [Presence] in Serum or Plasma by Immunoassay, glm]: nCase: 12835 | nCon: 1574517, corr p-val: 7.90e-04, uncorr p-val: 1.25e-04, OR: 0.625 | model: dis_status ~ 0.008[0.0e+00] + (0.625 * mod_ant[1.3e-04]), glm_warn [False]: nan log10 trans: False | Notes: nan 3 13953-5 [Hepatitis B virus e Ab [Presence] in Serum or Plasma by Immunoassay, glm]: nCase: 391 | nCon: 41200, corr p-val: 1.24e-03, uncorr p-val: 2.15e-04, OR: 0.624 | model: dis_status ~ 0.011[0.0e+00] + (0.624 * mod_ant[2.1e-04]), glm_warn [False]: nan log10 trans: False | Notes: nan 4 29610-3 [Hepatitis B virus DNA [Presence] in Serum or Plasma by NAA with probe detection, glm]: nCase: 128 | nCon: 11702, corr p-val: 6.30e-03, uncorr p-val: 1.27e-03, OR: 0.4 | model: dis_status ~ 0.013[0.0e+00] + (0.400 * mod_ant[0.001]), glm_warn [False]: nan log10 trans: False | Notes: nan 5 33463-1 [Hepatitis B virus e IgG Ab [Presence] in Serum by Immunoassay, firth]: nCase: 26 | nCon: 2687, corr p-val: 0.178, uncorr p-val: 0.055, OR: 0.144 | model: dis_status ~ 0.011[0.0e+00] + (0.144 * mod_ant[0.055]), glm_warn [False]: nan log10 trans: False | Notes: n=2713 | DoF=1 | n iters: full : 1.00e+01, null : 8.00e+00 | Conv at last: LL change : -2.84e-14, max abs score : 7.16e-15, beta change : 3.88e-09 | Log Likes: full : -1.43e+02, null : -1.45e+02 | Method: Penalized ML | control: maxit : 2500, maxhs : 0, maxstep : 5, lconv : 1e-05, gconv : 1e-05, xconv : 1e-05, collapse : TRUE, fit : NR, call : logistf.control(maxit = n_iter) | mod control: tau : 0.5, terms.fit : NULL, call : logistf.mod.control() 6 13954-3 [Hepatitis B virus e Ag [Presence] in Serum or Plasma by Immunoassay, glm]: nCase: 606 | nCon: 61348, corr p-val: 0.199, uncorr p-val: 0.064, OR: 0.72 | model: dis_status ~ 0.010[0.0e+00] + (0.720 * mod_ant[0.064]), glm_warn [False]: nan log10 trans: False | Notes: nan 7 16933-4 [Hepatitis B virus core Ab [Presence] in Serum, glm]: nCase: 2587 | nCon: 214948, corr p-val: 0.517, uncorr p-val: 0.245, OR: 0.93 | model: dis_status ~ 0.012[0.0e+00] + (0.930 * mod_ant[0.245]), glm_warn [False]: nan log10 trans: False | Notes: nan 8 32685-0 [Hepatitis B virus core IgG Ab [Presence] in Serum, glm]: nCase: 885 | nCon: 68418, corr p-val: 0.647, uncorr p-val: 0.41, OR: 0.904 | model: dis_status ~ 0.013[0.0e+00] + (0.904 * mod_ant[0.410]), glm_warn [False]: nan log10 trans: False | Notes: nan 9 48070-7 [Hepatitis B virus surface IgG Ab [Presence] in Serum by Immunoassay, firth]: nCase: 21 | nCon: 2659, corr p-val: 0.665, uncorr p-val: 0.459, OR: 0.701 | model: dis_status ~ 0.009[0.0e+00] + (0.701 * mod_ant[0.459]), glm_warn [False]: nan log10 trans: False | Notes: n=2680 | DoF=1 | n iters: full : 8.00e+00, null : 8.00e+00 | Conv at last: LL change : 4.20e-11, max abs score : 4.16e-11, beta change : 3.83e-06 | Log Likes: full : -1.20e+02, null : -1.20e+02 | Method: Penalized ML | control: maxit : 2500, maxhs : 0, maxstep : 5, lconv : 1e-05, gconv : 1e-05, xconv : 1e-05, collapse : TRUE, fit : NR, call : logistf.control(maxit = n_iter) | mod control: tau : 0.5, terms.fit : NULL, call : logistf.mod.control() dtype: object	45128 22322-2 [Hepatitis B virus surface Ab [Presence] in Serum, glm]: nCase: 5877 | nCon: 1939530, corr p-val: 9.92e-106, uncorr p-val: 7.13e-108, OR: 1.838 | model: dis_status ~ 0.003[0.0e+00] + (1.838 * mod_ant[7.1e-108]), glm_warn [False]: nan log10 trans: False | Notes: nan 45129 24113-3 [Hepatitis B virus core IgM Ab [Presence] in Serum or Plasma by Immunoassay, glm]: nCase: 3490 | nCon: 383427, corr p-val: 0.666, uncorr p-val: 0.469, OR: 1.145 | model: dis_status ~ 0.009[0.0e+00] + (1.145 * mod_ant[0.469]), glm_warn [False]: nan log10 trans: False | Notes: nan 45135 51914-0 [Hepatitis B virus core IgG+IgM Ab [Presence] in Serum, glm]: nCase: 1680 | nCon: 159188, corr p-val: 6.85e-05, uncorr p-val: 8.38e-06, OR: 1.317 | model: dis_status ~ 0.010[0.0e+00] + (1.317 * mod_ant[8.4e-06]), glm_warn [False]: nan log10 trans: False | Notes: nan 45136 5195-3 [Hepatitis B virus surface Ag [Presence] in Serum, glm]: nCase: 11796 | nCon: 3483946, corr p-val: 4.73e-04, uncorr p-val: 6.46e-05, OR: 1.465 | model: dis_status ~ 0.003[0.0e+00] + (1.465 * mod_ant[6.5e-05]), glm_warn [False]: nan log10 trans: False | Notes: nan 45138 65633-0 [Hepatitis B virus surface Ag [Presence] in Serum or Plasma by Confirmatory method, glm]: nCase: 85 | nCon: 21896, corr p-val: 0.023, uncorr p-val: 5.52e-03, OR: 1.912 | model: dis_status ~ 0.003[0.0e+00] + (1.912 * mod_ant[0.006]), glm_warn [False]: nan log10 trans: False | Notes: nan dtype: object	False				False				virus	Hepadnaviridae		Hepatitis B virus
other specific joint derangements	M24	HCV	NS3	No	unk	did_not_attempt	0.8733381219230769		0.885		[0.607-1.291]		84	9345								all		0		dis_status ~ 0.011[1.1e-59] + (0.885 * mod_ant[0.526])		1.33	1.37	0.57	0.55	1.48	1.49					66.51	67.47			0.526190619								0 16129-9 [Hepatitis C virus IgG Ab [Presence] in Serum, glm]: nCase: 1483 | nCon: 91533, corr p-val: 0.201, uncorr p-val: 0.067, OR: 0.712 | model: dis_status ~ 0.016[0.0e+00] + (0.712 * mod_ant[0.067]), glm_warn [False]: nan log10 trans: False | Notes: nan 1 72376-7 [Hepatitis C virus Ab [Presence] in Serum, Plasma or Blood by Rapid immunoassay, firth]: nCase: 121 | nCon: 22435, corr p-val: 0.665, uncorr p-val: 0.454, OR: 0.682 | model: dis_status ~ 0.006[0.0e+00] + (0.682 * mod_ant[0.454]), glm_warn [False]: nan log10 trans: False | Notes: n=22556 | DoF=1 | n iters: full : 9.00e+00, null : 9.00e+00 | Conv at last: LL change : -1.02e-12, max abs score : 5.20e-14, beta change : 2.71e-08 | Log Likes: full : -7.50e+02, null : -7.50e+02 | Method: Penalized ML | control: maxit : 2500, maxhs : 0, maxstep : 5, lconv : 1e-05, gconv : 1e-05, xconv : 1e-05, collapse : TRUE, fit : NR, call : logistf.control(maxit = n_iter) | mod control: tau : 0.5, terms.fit : NULL, call : logistf.mod.control() 2 40726-2 [Hepatitis C virus IgG Ab [Presence] in Serum or Plasma by Immunoassay, firth]: nCase: 121 | nCon: 7842, corr p-val: 0.833, uncorr p-val: 0.63, OR: 0.687 | model: dis_status ~ 0.016[0.0e+00] + (0.687 * mod_ant[0.630]), glm_warn [False]: nan log10 trans: False | Notes: n=7963 | DoF=1 | n iters: full : 8.00e+00, null : 7.00e+00 | Conv at last: LL change : 0.00e+00, max abs score : 5.34e-14, beta change : 1.29e-08 | Log Likes: full : -6.24e+02, null : -6.24e+02 | Method: Penalized ML | control: maxit : 2500, maxhs : 0, maxstep : 5, lconv : 1e-05, gconv : 1e-05, xconv : 1e-05, collapse : TRUE, fit : NR, call : logistf.control(maxit = n_iter) | mod control: tau : 0.5, terms.fit : NULL, call : logistf.mod.control() 3 5012-0 [Hepatitis C virus RNA [Presence] in Specimen by NAA with probe detection, firth]: nCase: 23 | nCon: 4272, corr p-val: 0.949, uncorr p-val: 0.849, OR: 0.906 | model: dis_status ~ 0.006[0.0e+00] + (0.906 * mod_ant[0.849]), glm_warn [False]: nan log10 trans: False | Notes: n=4295 | DoF=1 | n iters: full : 9.00e+00, null : 9.00e+00 | Conv at last: LL change : 1.42e-13, max abs score : 4.88e-15, beta change : 2.27e-10 | Log Likes: full : -1.41e+02, null : -1.41e+02 | Method: Penalized ML | control: maxit : 2500, maxhs : 0, maxstep : 5, lconv : 1e-05, gconv : 1e-05, xconv : 1e-05, collapse : TRUE, fit : NR, call : logistf.control(maxit = n_iter) | mod control: tau : 0.5, terms.fit : NULL, call : logistf.mod.control() 4 16128-1 [Hepatitis C virus Ab [Presence] in Serum, glm]: nCase: 13429 | nCon: 1200144, corr p-val: 0.989, uncorr p-val: 0.978, OR: 0.999 | model: dis_status ~ 0.011[0.0e+00] + (0.999 * mod_ant[0.978]), glm_warn [False]: nan log10 trans: False | Notes: nan dtype: object	45140 13955-0 [Hepatitis C virus Ab [Presence] in Serum or Plasma by Immunoassay, glm]: nCase: 14245 | nCon: 4063664, corr p-val: 2.07e-17, uncorr p-val: 4.46e-19, OR: 1.513 | model: dis_status ~ 0.003[0.0e+00] + (1.513 * mod_ant[4.5e-19]), glm_warn [False]: nan log10 trans: False | Notes: nan 45145 5199-5 [Hepatitis C virus Ab [Presence] in Serum by Immunoblot, glm]: nCase: 25 | nCon: 1635, corr p-val: 0.675, uncorr p-val: 0.48, OR: 1.337 | model: dis_status ~ 0.014[4.3e-61] + (1.337 * mod_ant[0.480]), glm_warn [False]: nan log10 trans: False | Notes: nan dtype: object	False				False				virus	Flaviviridae		Hepacivirus C
other specific joint derangements	M24	HHV-6	IE1B	No	unk	did_not_attempt	0.8733381219230769		0.934		[0.616-1.417]		84	9345								all		0		dis_status ~ 0.011[1.6e-18] + (0.934 * mod_ant[0.749])		2.38	2.4	0.54	0.52	2.35	2.37					66.51	67.47			0.748606278								0 82192-6 [Herpes virus 6 DNA [Presence] in Cerebral spinal fluid by NAA with non-probe detection, firth]: nCase: 172 | nCon: 21438, corr p-val: 0.665, uncorr p-val: 0.46, OR: 1.535 | model: dis_status ~ 0.008[0.0e+00] + (1.535 * mod_ant[0.460]), glm_warn [False]: nan log10 trans: False | Notes: n=21610 | DoF=1 | n iters: full : 8.00e+00, null : 8.00e+00 | Conv at last: LL change : 1.40e-11, max abs score : 1.53e-11, beta change : 4.30e-07 | Log Likes: full : -9.99e+02, null : -1.00e+03 | Method: Penalized ML | control: maxit : 2500, maxhs : 0, maxstep : 5, lconv : 1e-05, gconv : 1e-05, xconv : 1e-05, collapse : TRUE, fit : NR, call : logistf.control(maxit = n_iter) | mod control: tau : 0.5, terms.fit : NULL, call : logistf.mod.control() 1 33942-4 [Herpes virus 6 DNA [Presence] in Cerebral spinal fluid by NAA with probe detection, firth]: nCase: 36 | nCon: 5999, corr p-val: 0.989, uncorr p-val: 0.982, OR: 1.033 | model: dis_status ~ 0.006[0.0e+00] + (1.033 * mod_ant[0.982]), glm_warn [False]: nan log10 trans: False | Notes: n=6035 | DoF=1 | n iters: full : 8.00e+00, null : 8.00e+00 | Conv at last: LL change : 5.76e-10, max abs score : 5.69e-10, beta change : 5.62e-06 | Log Likes: full : -2.19e+02, null : -2.19e+02 | Method: Penalized ML | control: maxit : 2500, maxhs : 0, maxstep : 5, lconv : 1e-05, gconv : 1e-05, xconv : 1e-05, collapse : TRUE, fit : NR, call : logistf.control(maxit = n_iter) | mod control: tau : 0.5, terms.fit : NULL, call : logistf.mod.control() dtype: object	0 29495-9 [Herpes virus 6 DNA [Presence] in Specimen by NAA with probe detection, glm]: nCase: 40 | nCon: 3107, corr p-val: 0.113, uncorr p-val: 0.03, OR: 2.294 | model: dis_status ~ 0.011[2.6e-136] + (2.294 * mod_ant[0.030]), glm_warn [False]: nan log10 trans: False | Notes: nan 1 82192-6 [Herpes virus 6 DNA [Presence] in Cerebral spinal fluid by NAA with non-probe detection, firth]: nCase: 172 | nCon: 21438, corr p-val: 0.665, uncorr p-val: 0.46, OR: 1.535 | model: dis_status ~ 0.008[0.0e+00] + (1.535 * mod_ant[0.460]), glm_warn [False]: nan log10 trans: False | Notes: n=21610 | DoF=1 | n iters: full : 8.00e+00, null : 8.00e+00 | Conv at last: LL change : 1.40e-11, max abs score : 1.53e-11, beta change : 4.30e-07 | Log Likes: full : -9.99e+02, null : -1.00e+03 | Method: Penalized ML | control: maxit : 2500, maxhs : 0, maxstep : 5, lconv : 1e-05, gconv : 1e-05, xconv : 1e-05, collapse : TRUE, fit : NR, call : logistf.control(maxit = n_iter) | mod control: tau : 0.5, terms.fit : NULL, call : logistf.mod.control() 2 33942-4 [Herpes virus 6 DNA [Presence] in Cerebral spinal fluid by NAA with probe detection, firth]: nCase: 36 | nCon: 5999, corr p-val: 0.989, uncorr p-val: 0.982, OR: 1.033 | model: dis_status ~ 0.006[0.0e+00] + (1.033 * mod_ant[0.982]), glm_warn [False]: nan log10 trans: False | Notes: n=6035 | DoF=1 | n iters: full : 8.00e+00, null : 8.00e+00 | Conv at last: LL change : 5.76e-10, max abs score : 5.69e-10, beta change : 5.62e-06 | Log Likes: full : -2.19e+02, null : -2.19e+02 | Method: Penalized ML | control: maxit : 2500, maxhs : 0, maxstep : 5, lconv : 1e-05, gconv : 1e-05, xconv : 1e-05, collapse : TRUE, fit : NR, call : logistf.control(maxit = n_iter) | mod control: tau : 0.5, terms.fit : NULL, call : logistf.mod.control() dtype: object	False				False				virus	Herpesviridae	Betaherpesvirinae	betaherpesvirus 6
other specific joint derangements	M24	HHV-7	U14	No	unk	did_not_attempt	0.8733381219230769		1.104		[0.673-1.811]		84	9345								all		0		dis_status ~ 0.007[1.6e-12] + (1.104 * mod_ant[0.696])		2.76	2.74	0.4	0.44	2.76	2.78					66.51	67.47			0.696078975										False				False				virus	Herpesviridae	Betaherpesvirinae	betaherpesvirus 7
other specific joint derangements	M24	HIV	gag	No	unk	did_not_attempt	0.8733381219230769		0.87		[0.584-1.298]		84	9345						num_sex_part, same_sex		all		0		dis_status ~ 1.9e-08[0.966] + (0.870 * mod_ant[0.496]) + (4.4e+05 * num_sex_part1[0.975]) + (4.7e+05 * num_sex_part2[0.975]) + (1.1e+06 * num_sex_part3[0.974]) + (7.1e+05 * num_sex_part4[0.974]) + (2.5e+05 * num_sex_part5[0.977]) + (2.724 * same_sex1[0.014]) + (1.565 * same_sex2[0.513])		1.71	1.75	0.51	0.53	1.77	1.74					66.51	67.47			0.495925135		num_sex_part, same_sex	num_sex_part1 : 9.75e-01, num_sex_part2 : 9.75e-01, num_sex_part3 : 9.74e-01, num_sex_part4 : 9.74e-01, num_sex_part5 : 9.77e-01, same_sex1 : 1.43e-02, same_sex2 : 5.13e-01	num_sex_part1: 4.4e+05 [0.00e+00-Inf], num_sex_part2: 4.7e+05 [0.00e+00-Inf], num_sex_part3: 1.1e+06 [0.00e+00-Inf], num_sex_part4: 7.1e+05 [0.00e+00-Inf], num_sex_part5: 2.5e+05 [0.00e+00-Inf], same_sex1: 2.724 [1.222-6.075], same_sex2: 1.565 [0.409-5.981]				0 5221-7 [HIV 1 Ab [Presence] in Serum or Plasma by Immunoblot, glm]: nCase: 77 | nCon: 6196, corr p-val: 9.24e-03, uncorr p-val: 1.99e-03, OR: 0.491 | model: dis_status ~ 0.018[1.3e-145] + (0.491 * mod_ant[0.002]), glm_warn [False]: nan log10 trans: False | Notes: nan 1 12859-5 [HIV 1 p18 Ab [Presence] in Serum by Immunoblot, glm]: nCase: 91 | nCon: 4111, corr p-val: 0.34, uncorr p-val: 0.137, OR: 0.647 | model: dis_status ~ 0.024[1.6e-229] + (0.647 * mod_ant[0.137]), glm_warn [False]: nan log10 trans: False | Notes: nan 2 18396-2 [HIV 1 p24 Ag [Presence] in Serum or Plasma by Immunoassay, firth]: nCase: 615 | nCon: 91083, corr p-val: 0.569, uncorr p-val: 0.282, OR: 0.296 | model: dis_status ~ 0.007[0.0e+00] + (0.296 * mod_ant[0.282]), glm_warn [False]: nan log10 trans: False | Notes: n=91698 | DoF=1 | n iters: full : 1.00e+01, null : 8.00e+00 | Conv at last: LL change : 4.55e-13, max abs score : 2.27e-13, beta change : 1.37e-10 | Log Likes: full : -3.69e+03, null : -3.69e+03 | Method: Penalized ML | control: maxit : 2500, maxhs : 0, maxstep : 5, lconv : 1e-05, gconv : 1e-05, xconv : 1e-05, collapse : TRUE, fit : NR, call : logistf.control(maxit = n_iter) | mod control: tau : 0.5, terms.fit : NULL, call : logistf.mod.control() 3 24012-7 [HIV 1 Ag [Presence] in Serum, firth]: nCase: 415 | nCon: 33511, corr p-val: 0.915, uncorr p-val: 0.79, OR: 0.7 | model: dis_status ~ 0.012[0.0e+00] + (0.700 * mod_ant[0.790]), glm_warn [False]: nan log10 trans: False | Notes: n=33926 | DoF=1 | n iters: full : 8.00e+00, null : 8.00e+00 | Conv at last: LL change : -1.36e-12, max abs score : 7.33e-15, beta change : 1.72e-07 | Log Likes: full : -2.24e+03, null : -2.24e+03 | Method: Penalized ML | control: maxit : 2500, maxhs : 0, maxstep : 5, lconv : 1e-05, gconv : 1e-05, xconv : 1e-05, collapse : TRUE, fit : NR, call : logistf.control(maxit = n_iter) | mod control: tau : 0.5, terms.fit : NULL, call : logistf.mod.control() 4 25835-0 [HIV 1 RNA [Presence] in Serum or Plasma by NAA with probe detection, glm]: nCase: 74 | nCon: 17491, corr p-val: 0.918, uncorr p-val: 0.799, OR: 0.923 | model: dis_status ~ 0.004[0.0e+00] + (0.923 * mod_ant[0.799]), glm_warn [False]: nan log10 trans: False | Notes: nan 5 5017-9 [HIV 1 RNA [Presence] in Blood by NAA with probe detection, firth]: nCase: 22 | nCon: 3832, corr p-val: 0.989, uncorr p-val: 0.952, OR: 0.919 | model: dis_status ~ 0.006[0.0e+00] + (0.919 * mod_ant[0.952]), glm_warn [False]: nan log10 trans: False | Notes: n=3854 | DoF=1 | n iters: full : 8.00e+00, null : 8.00e+00 | Conv at last: LL change : 6.00e-10, max abs score : 5.93e-10, beta change : 7.37e-06 | Log Likes: full : -1.34e+02, null : -1.34e+02 | Method: Penalized ML | control: maxit : 2500, maxhs : 0, maxstep : 5, lconv : 1e-05, gconv : 1e-05, xconv : 1e-05, collapse : TRUE, fit : NR, call : logistf.control(maxit = n_iter) | mod control: tau : 0.5, terms.fit : NULL, call : logistf.mod.control() dtype: object	45155 29893-5 [HIV 1 Ab [Presence] in Serum or Plasma by Immunoassay, glm]: nCase: 653 | nCon: 92772, corr p-val: 0.9, uncorr p-val: 0.755, OR: 1.056 | model: dis_status ~ 0.007[0.0e+00] + (1.056 * mod_ant[0.755]), glm_warn [False]: nan log10 trans: False | Notes: nan 45159 7917-8 [HIV 1 Ab [Presence] in Serum, firth]: nCase: 236 | nCon: 26063, corr p-val: 0.989, uncorr p-val: 0.955, OR: 1.048 | model: dis_status ~ 0.009[0.0e+00] + (1.048 * mod_ant[0.955]), glm_warn [False]: nan log10 trans: False | Notes: n=26299 | DoF=1 | n iters: full : 8.00e+00, null : 8.00e+00 | Conv at last: LL change : 2.50e-12, max abs score : 1.21e-12, beta change : 1.04e-07 | Log Likes: full : -1.34e+03, null : -1.34e+03 | Method: Penalized ML | control: maxit : 2500, maxhs : 0, maxstep : 5, lconv : 1e-05, gconv : 1e-05, xconv : 1e-05, collapse : TRUE, fit : NR, call : logistf.control(maxit = n_iter) | mod control: tau : 0.5, terms.fit : NULL, call : logistf.mod.control() 45160 9664-4 [HIV 1 p24 Ab [Presence] in Serum by Immunoblot, glm]: nCase: 196 | nCon: 6563, corr p-val: 0.207, uncorr p-val: 0.072, OR: 1.331 | model: dis_status ~ 0.028[0.0e+00] + (1.331 * mod_ant[0.072]), glm_warn [False]: nan log10 trans: False | Notes: nan 45161 9821-0 [HIV 1 p24 Ag [Presence] in Serum, firth]: nCase: 51 | nCon: 5255, corr p-val: 0.861, uncorr p-val: 0.681, OR: 1.916 | model: dis_status ~ 0.010[0.0e+00] + (1.916 * mod_ant[0.681]), glm_warn [False]: nan log10 trans: False | Notes: n=5306 | DoF=1 | n iters: full : 8.00e+00, null : 8.00e+00 | Conv at last: LL change : -2.27e-13, max abs score : 6.39e-14, beta change : 3.96e-08 | Log Likes: full : -2.86e+02, null : -2.86e+02 | Method: Penalized ML | control: maxit : 2500, maxhs : 0, maxstep : 5, lconv : 1e-05, gconv : 1e-05, xconv : 1e-05, collapse : TRUE, fit : NR, call : logistf.control(maxit = n_iter) | mod control: tau : 0.5, terms.fit : NULL, call : logistf.mod.control() dtype: object	False				False				virus	Retroviridae		Lentivirus
other specific joint derangements	M24	HPV-16	E7	No	unk	did_not_attempt	0.8733381219230769		1.18		[0.826-1.685]		84	9345								all		0		dis_status ~ 0.007[3.0e-87] + (1.180 * mod_ant[0.363])		1.22	1.16	0.6	0.61	1.27	1.26					66.51	67.47			0.363148914								0 59263-4 [Human papilloma virus 16 DNA [Presence] in Cervix by Probe with signal amplification, glm]: nCase: 131 | nCon: 51810, corr p-val: 0.989, uncorr p-val: 0.982, OR: 1.009 | model: dis_status ~ 0.003[0.0e+00] + (1.009 * mod_ant[0.982]), glm_warn [False]: nan log10 trans: False | Notes: nan dtype: object	45163 21440-3 [Human papilloma virus 16+18+31+33+35+45+51+52+56 DNA [Presence] in Cervix by Probe, glm]: nCase: 39 | nCon: 1322, corr p-val: 0.647, uncorr p-val: 0.423, OR: 0.759 | model: dis_status ~ 0.033[4.1e-66] + (0.759 * mod_ant[0.423]), glm_warn [False]: nan log10 trans: False | Notes: nan 45164 30167-1 [Human papilloma virus 16+18+31+33+35+39+45+51+52+56+58+59+68 DNA [Presence] in Cervix by Probe with signal amplification, glm]: nCase: 4250 | nCon: 513913, corr p-val: 3.26e-09, uncorr p-val: 1.41e-10, OR: 0.701 | model: dis_status ~ 0.009[0.0e+00] + (0.701 * mod_ant[1.4e-10]), glm_warn [False]: nan log10 trans: False | Notes: nan 45165 49896-4 [Human papilloma virus 16+18+31+33+35+39+45+51+52+56+58+59+68 DNA [Presence] in Specimen by NAA with probe detection, glm]: nCase: 3382 | nCon: 141207, corr p-val: 1.85e-05, uncorr p-val: 1.70e-06, OR: 0.718 | model: dis_status ~ 0.025[0.0e+00] + (0.718 * mod_ant[1.7e-06]), glm_warn [False]: nan log10 trans: False | Notes: nan 45167 59420-0 [Human papilloma virus 16+18+31+33+35+39+45+51+52+56+58+59+66+68 DNA [Presence] in Cervix by Probe with signal amplification, glm]: nCase: 1513 | nCon: 197018, corr p-val: 0.578, uncorr p-val: 0.329, OR: 0.912 | model: dis_status ~ 0.008[0.0e+00] + (0.912 * mod_ant[0.329]), glm_warn [False]: nan log10 trans: False | Notes: nan 45168 61372-9 [Human papilloma virus 16 DNA [Presence] in Specimen by NAA with probe detection, glm]: nCase: 3800 | nCon: 250605, corr p-val: 0.222, uncorr p-val: 0.08, OR: 0.785 | model: dis_status ~ 0.015[0.0e+00] + (0.785 * mod_ant[0.080]), glm_warn [False]: nan log10 trans: False | Notes: nan 45169 70061-7 [Human papilloma virus 16 and 18 DNA [Presence] in Specimen by NAA with probe detection, glm]: nCase: 188 | nCon: 36905, corr p-val: 0.178, uncorr p-val: 0.054, OR: 0.585 | model: dis_status ~ 0.005[0.0e+00] + (0.585 * mod_ant[0.054]), glm_warn [False]: nan log10 trans: False | Notes: nan 45170 77399-4 [Human papilloma virus 16 DNA [Presence] in Cervix by NAA with probe detection, firth]: nCase: 142 | nCon: 21395, corr p-val: 0.578, uncorr p-val: 0.32, OR: 0.485 | model: dis_status ~ 0.007[0.0e+00] + (0.485 * mod_ant[0.320]), glm_warn [False]: nan log10 trans: False | Notes: n=21537 | DoF=1 | n iters: full : 9.00e+00, null : 8.00e+00 | Conv at last: LL change : -1.02e-12, max abs score : 3.46e-14, beta change : 1.40e-07 | Log Likes: full : -8.51e+02, null : -8.52e+02 | Method: Penalized ML | control: maxit : 2500, maxhs : 0, maxstep : 5, lconv : 1e-05, gconv : 1e-05, xconv : 1e-05, collapse : TRUE, fit : NR, call : logistf.control(maxit = n_iter) | mod control: tau : 0.5, terms.fit : NULL, call : logistf.mod.control() 45171 82675-0 [Human papilloma virus 16+18+31+33+35+39+45+51+52+56+58+59+66+68 DNA [Presence] in Cervix by NAA with probe detection, glm]: nCase: 142 | nCon: 20265, corr p-val: 0.625, uncorr p-val: 0.391, OR: 0.779 | model: dis_status ~ 0.007[0.0e+00] + (0.779 * mod_ant[0.391]), glm_warn [False]: nan log10 trans: False | Notes: nan dtype: object	False				False				virus	Papillomaviridae		Alphapapillomavirus 9
other specific joint derangements	M24	HPV-18	L1	No	unk	did_not_attempt	0.8733381219230769		0.901		[0.566-1.436]		84	9345						num_sex_part		all		0		dis_status ~ 2.7e-08[0.967] + (0.901 * mod_ant[0.662]) + (2.8e+05 * num_sex_part1[0.976]) + (3.0e+05 * num_sex_part2[0.976]) + (7.3e+05 * num_sex_part3[0.974]) + (5.0e+05 * num_sex_part4[0.975]) + (2.1e+05 * num_sex_part5[0.977])		1.51	1.53	0.49	0.45	1.62	1.57					66.51	67.47			0.662328747		num_sex_part	num_sex_part1 : 9.76e-01, num_sex_part2 : 9.76e-01, num_sex_part3 : 9.74e-01, num_sex_part4 : 9.75e-01, num_sex_part5 : 9.77e-01	num_sex_part1: 2.8e+05 [0.00e+00-Inf], num_sex_part2: 3.0e+05 [0.00e+00-Inf], num_sex_part3: 7.3e+05 [0.00e+00-Inf], num_sex_part4: 5.0e+05 [0.00e+00-Inf], num_sex_part5: 2.1e+05 [0.00e+00-Inf]				0 49896-4 [Human papilloma virus 16+18+31+33+35+39+45+51+52+56+58+59+68 DNA [Presence] in Specimen by NAA with probe detection, glm]: nCase: 3382 | nCon: 141207, corr p-val: 1.85e-05, uncorr p-val: 1.70e-06, OR: 0.718 | model: dis_status ~ 0.025[0.0e+00] + (0.718 * mod_ant[1.7e-06]), glm_warn [False]: nan log10 trans: False | Notes: nan 1 70061-7 [Human papilloma virus 16 and 18 DNA [Presence] in Specimen by NAA with probe detection, glm]: nCase: 188 | nCon: 36905, corr p-val: 0.178, uncorr p-val: 0.054, OR: 0.585 | model: dis_status ~ 0.005[0.0e+00] + (0.585 * mod_ant[0.054]), glm_warn [False]: nan log10 trans: False | Notes: nan 2 59420-0 [Human papilloma virus 16+18+31+33+35+39+45+51+52+56+58+59+66+68 DNA [Presence] in Cervix by Probe with signal amplification, glm]: nCase: 1513 | nCon: 197018, corr p-val: 0.578, uncorr p-val: 0.329, OR: 0.912 | model: dis_status ~ 0.008[0.0e+00] + (0.912 * mod_ant[0.329]), glm_warn [False]: nan log10 trans: False | Notes: nan 3 75694-0 [Human papilloma virus 18+45 E6+E7 mRNA [Presence] in Cervix by NAA with probe detection, firth]: nCase: 122 | nCon: 20397, corr p-val: 0.578, uncorr p-val: 0.316, OR: 0.663 | model: dis_status ~ 0.006[0.0e+00] + (0.663 * mod_ant[0.316]), glm_warn [False]: nan log10 trans: False | Notes: n=20519 | DoF=1 | n iters: full : 9.00e+00, null : 8.00e+00 | Conv at last: LL change : 1.14e-12, max abs score : 8.88e-16, beta change : 9.07e-09 | Log Likes: full : -7.43e+02, null : -7.43e+02 | Method: Penalized ML | control: maxit : 2500, maxhs : 0, maxstep : 5, lconv : 1e-05, gconv : 1e-05, xconv : 1e-05, collapse : TRUE, fit : NR, call : logistf.control(maxit = n_iter) | mod control: tau : 0.5, terms.fit : NULL, call : logistf.mod.control() 4 82675-0 [Human papilloma virus 16+18+31+33+35+39+45+51+52+56+58+59+66+68 DNA [Presence] in Cervix by NAA with probe detection, glm]: nCase: 142 | nCon: 20265, corr p-val: 0.625, uncorr p-val: 0.391, OR: 0.779 | model: dis_status ~ 0.007[0.0e+00] + (0.779 * mod_ant[0.391]), glm_warn [False]: nan log10 trans: False | Notes: nan 5 21440-3 [Human papilloma virus 16+18+31+33+35+45+51+52+56 DNA [Presence] in Cervix by Probe, glm]: nCase: 39 | nCon: 1322, corr p-val: 0.647, uncorr p-val: 0.423, OR: 0.759 | model: dis_status ~ 0.033[4.1e-66] + (0.759 * mod_ant[0.423]), glm_warn [False]: nan log10 trans: False | Notes: nan 6 77400-0 [Human papilloma virus 18 DNA [Presence] in Cervix by NAA with probe detection, firth]: nCase: 137 | nCon: 19964, corr p-val: 0.835, uncorr p-val: 0.648, OR: 0.557 | model: dis_status ~ 0.007[0.0e+00] + (0.557 * mod_ant[0.648]), glm_warn [False]: nan log10 trans: False | Notes: n=20101 | DoF=1 | n iters: full : 9.00e+00, null : 8.00e+00 | Conv at last: LL change : 5.68e-13, max abs score : 5.72e-14, beta change : 1.92e-08 | Log Likes: full : -8.17e+02, null : -8.18e+02 | Method: Penalized ML | control: maxit : 2500, maxhs : 0, maxstep : 5, lconv : 1e-05, gconv : 1e-05, xconv : 1e-05, collapse : TRUE, fit : NR, call : logistf.control(maxit = n_iter) | mod control: tau : 0.5, terms.fit : NULL, call : logistf.mod.control() 7 61373-7 [Human papilloma virus 18 DNA [Presence] in Specimen by NAA with probe detection, glm]: nCase: 4570 | nCon: 325443, corr p-val: 0.949, uncorr p-val: 0.85, OR: 0.965 | model: dis_status ~ 0.014[0.0e+00] + (0.965 * mod_ant[0.850]), glm_warn [False]: nan log10 trans: False | Notes: nan 8 17401-1 [Human papilloma virus 18 Ag [Presence] in Specimen, firth]: nCase: 277 | nCon: 33660, corr p-val: 0.989, uncorr p-val: 0.938, OR: 0.938 | model: dis_status ~ 0.008[0.0e+00] + (0.938 * mod_ant[0.938]), glm_warn [False]: nan log10 trans: False | Notes: n=33937 | DoF=1 | n iters: full : 8.00e+00, null : 8.00e+00 | Conv at last: LL change : 1.32e-11, max abs score : 1.32e-11, beta change : 3.08e-07 | Log Likes: full : -1.60e+03, null : -1.60e+03 | Method: Penalized ML | control: maxit : 2500, maxhs : 0, maxstep : 5, lconv : 1e-05, gconv : 1e-05, xconv : 1e-05, collapse : TRUE, fit : NR, call : logistf.control(maxit = n_iter) | mod control: tau : 0.5, terms.fit : NULL, call : logistf.mod.control() dtype: object	45176 59264-2 [Human papilloma virus 18 DNA [Presence] in Cervix by Probe with signal amplification, firth]: nCase: 102 | nCon: 41981, corr p-val: 0.571, uncorr p-val: 0.304, OR: 1.847 | model: dis_status ~ 0.002[0.0e+00] + (1.847 * mod_ant[0.304]), glm_warn [False]: nan log10 trans: False | Notes: n=42083 | DoF=1 | n iters: full : 9.00e+00, null : 9.00e+00 | Conv at last: LL change : 5.35e-10, max abs score : 5.31e-10, beta change : 3.28e-06 | Log Likes: full : -7.13e+02, null : -7.14e+02 | Method: Penalized ML | control: maxit : 2500, maxhs : 0, maxstep : 5, lconv : 1e-05, gconv : 1e-05, xconv : 1e-05, collapse : TRUE, fit : NR, call : logistf.control(maxit = n_iter) | mod control: tau : 0.5, terms.fit : NULL, call : logistf.mod.control() dtype: object	False				False				virus	Papillomaviridae		Alphapapillomavirus 7
other specific joint derangements	M24	H. pylori	VacA	No	unk	did_not_attempt	0.64410229125		0.735		[0.533-1.014]		84	9345						num_sex_part, same_sex		all		0		dis_status ~ 2.3e-08[0.967] + (0.735 * mod_ant[0.061]) + (4.5e+05 * num_sex_part1[0.975]) + (4.7e+05 * num_sex_part2[0.975]) + (1.1e+06 * num_sex_part3[0.974]) + (7.1e+05 * num_sex_part4[0.974]) + (2.5e+05 * num_sex_part5[0.976]) + (2.730 * same_sex1[0.014]) + (1.569 * same_sex2[0.510])		1.38	1.53	0.66	0.7	1.38	1.45					66.51	67.47			0.061061537		num_sex_part, same_sex	num_sex_part1 : 9.75e-01, num_sex_part2 : 9.75e-01, num_sex_part3 : 9.74e-01, num_sex_part4 : 9.74e-01, num_sex_part5 : 9.76e-01, same_sex1 : 1.42e-02, same_sex2 : 5.10e-01	num_sex_part1: 4.5e+05 [0.00e+00-Inf], num_sex_part2: 4.7e+05 [0.00e+00-Inf], num_sex_part3: 1.1e+06 [0.00e+00-Inf], num_sex_part4: 7.1e+05 [0.00e+00-Inf], num_sex_part5: 2.5e+05 [0.00e+00-Inf], same_sex1: 2.730 [1.224-6.089], same_sex2: 1.569 [0.411-5.993]				0 22310-7 [Helicobacter pylori Ab [Presence] in Serum, glm]: nCase: 1000 | nCon: 51083, corr p-val: 0.207, uncorr p-val: 0.073, OR: 0.815 | model: dis_status ~ 0.020[0.0e+00] + (0.815 * mod_ant[0.073]), glm_warn [False]: nan log10 trans: False | Notes: nan 1 31843-6 [Helicobacter pylori Ag [Presence] in Stool, glm]: nCase: 215 | nCon: 23952, corr p-val: 0.236, uncorr p-val: 0.088, OR: 0.575 | model: dis_status ~ 0.009[0.0e+00] + (0.575 * mod_ant[0.088]), glm_warn [False]: nan log10 trans: False | Notes: nan 2 80373-4 [Helicobacter pylori Ag [Presence] in Stool by Rapid immunoassay, glm]: nCase: 440 | nCon: 24134, corr p-val: 0.571, uncorr p-val: 0.295, OR: 0.776 | model: dis_status ~ 0.018[0.0e+00] + (0.776 * mod_ant[0.295]), glm_warn [False]: nan log10 trans: False | Notes: nan 3 46987-4 [Helicobacter pylori IgM Ab [Presence] in Serum by Immunoassay, firth]: nCase: 108 | nCon: 3834, corr p-val: 0.665, uncorr p-val: 0.455, OR: 0.729 | model: dis_status ~ 0.029[0.0e+00] + (0.729 * mod_ant[0.455]), glm_warn [False]: nan log10 trans: False | Notes: n=3942 | DoF=1 | n iters: full : 7.00e+00, null : 7.00e+00 | Conv at last: LL change : 9.66e-13, max abs score : 7.76e-13, beta change : 5.20e-07 | Log Likes: full : -4.91e+02, null : -4.92e+02 | Method: Penalized ML | control: maxit : 2500, maxhs : 0, maxstep : 5, lconv : 1e-05, gconv : 1e-05, xconv : 1e-05, collapse : TRUE, fit : NR, call : logistf.control(maxit = n_iter) | mod control: tau : 0.5, terms.fit : NULL, call : logistf.mod.control() 4 16126-5 [Helicobacter pylori IgG Ab [Presence] in Serum, glm]: nCase: 80 | nCon: 4620, corr p-val: 0.666, uncorr p-val: 0.469, OR: 0.762 | model: dis_status ~ 0.018[3.0e-251] + (0.762 * mod_ant[0.469]), glm_warn [False]: nan log10 trans: False | Notes: nan 5 17859-0 [Helicobacter pylori IgG Ab [Presence] in Serum or Plasma by Immunoassay, glm]: nCase: 1221 | nCon: 38092, corr p-val: 0.863, uncorr p-val: 0.69, OR: 0.975 | model: dis_status ~ 0.032[0.0e+00] + (0.975 * mod_ant[0.690]), glm_warn [False]: nan log10 trans: False | Notes: nan dtype: object		False				False				bacteria	Helicobacteraceae		H. pylori
other specific joint derangements	M24	HSV-1	IgG	No	unk	did_not_attempt	0.64410229125		1.297		[0.993-1.692]		84	9345						num_sex_part		all		0		dis_status ~ 1.2e-08[0.965] + (1.297 * mod_ant[0.056]) + (2.5e+05 * num_sex_part1[0.976]) + (2.6e+05 * num_sex_part2[0.976]) + (6.2e+05 * num_sex_part3[0.975]) + (4.2e+05 * num_sex_part4[0.975]) + (1.7e+05 * num_sex_part5[0.977])		3.19	2.99	0.75	0.9	3.51	3.47					66.51	67.47			0.055971229		num_sex_part	num_sex_part1 : 9.76e-01, num_sex_part2 : 9.76e-01, num_sex_part3 : 9.75e-01, num_sex_part4 : 9.75e-01, num_sex_part5 : 9.77e-01	num_sex_part1: 2.5e+05 [0.00e+00-Inf], num_sex_part2: 2.6e+05 [0.00e+00-Inf], num_sex_part3: 6.2e+05 [0.00e+00-Inf], num_sex_part4: 4.2e+05 [0.00e+00-Inf], num_sex_part5: 1.7e+05 [0.00e+00-Inf]				0 82190-0 [Herpes simplex virus 1 DNA [Presence] in Cerebral spinal fluid by NAA with non-probe detection, firth]: nCase: 175 | nCon: 21108, corr p-val: 0.601, uncorr p-val: 0.367, OR: 2.333 | model: dis_status ~ 0.008[0.0e+00] + (2.333 * mod_ant[0.367]), glm_warn [False]: nan log10 trans: False | Notes: n=21283 | DoF=1 | n iters: full : 8.00e+00, null : 8.00e+00 | Conv at last: LL change : 6.03e-12, max abs score : 7.49e-12, beta change : 2.94e-07 | Log Likes: full : -1.01e+03, null : -1.01e+03 | Method: Penalized ML | control: maxit : 2500, maxhs : 0, maxstep : 5, lconv : 1e-05, gconv : 1e-05, xconv : 1e-05, collapse : TRUE, fit : NR, call : logistf.control(maxit = n_iter) | mod control: tau : 0.5, terms.fit : NULL, call : logistf.mod.control() 1 16130-7 [Herpes simplex virus 1 DNA [Presence] in Specimen by NAA with probe detection, glm]: nCase: 872 | nCon: 98891, corr p-val: 0.9, uncorr p-val: 0.757, OR: 1.031 | model: dis_status ~ 0.009[0.0e+00] + (1.031 * mod_ant[0.757]), glm_warn [False]: nan log10 trans: False | Notes: nan dtype: object	45185 17850-9 [Herpes simplex virus 1 IgG Ab [Presence] in Serum, glm]: nCase: 153 | nCon: 9821, corr p-val: 0.992, uncorr p-val: 0.992, OR: 0.998 | model: dis_status ~ 0.016[3.8e-291] + (0.998 * mod_ant[0.992]), glm_warn [False]: nan log10 trans: False | Notes: nan 45186 40466-5 [Herpes simplex virus 1 IgM Ab [Presence] in Serum by Immunofluorescence, firth]: nCase: 58 | nCon: 12350, corr p-val: 0.765, uncorr p-val: 0.567, OR: 0.643 | model: dis_status ~ 0.005[0.0e+00] + (0.643 * mod_ant[0.567]), glm_warn [False]: nan log10 trans: False | Notes: n=12408 | DoF=1 | n iters: full : 9.00e+00, null : 9.00e+00 | Conv at last: LL change : 0.00e+00, max abs score : 9.10e-14, beta change : 2.48e-07 | Log Likes: full : -3.66e+02, null : -3.67e+02 | Method: Penalized ML | control: maxit : 2500, maxhs : 0, maxstep : 5, lconv : 1e-05, gconv : 1e-05, xconv : 1e-05, collapse : TRUE, fit : NR, call : logistf.control(maxit = n_iter) | mod control: tau : 0.5, terms.fit : NULL, call : logistf.mod.control() 45187 51916-5 [Herpes simplex virus 1 IgG Ab [Presence] in Serum or Plasma by Immunoassay, glm]: nCase: 427 | nCon: 40410, corr p-val: 0.113, uncorr p-val: 0.03, OR: 0.809 | model: dis_status ~ 0.012[0.0e+00] + (0.809 * mod_ant[0.030]), glm_warn [False]: nan log10 trans: False | Notes: nan 45188 5846-1 [Herpes simplex virus 1 Ag [Presence] in Specimen by Immunofluorescence, glm]: nCase: 78 | nCon: 3639, corr p-val: 0.571, uncorr p-val: 0.298, OR: 0.727 | model: dis_status ~ 0.023[1.0e-199] + (0.727 * mod_ant[0.298]), glm_warn [False]: nan log10 trans: False | Notes: nan dtype: object	False				False				virus	Herpesviridae	Alphaherpesvirinae	alphaherpesvirus 1
other specific joint derangements	M24	HSV-2	IgG	No	unk	did_not_attempt	0.99064210725		1.021		[0.776-1.345]		84	9345						num_sex_part, same_sex		all		0		dis_status ~ 1.4e-08[0.966] + (1.021 * mod_ant[0.881]) + (4.4e+05 * num_sex_part1[0.975]) + (4.6e+05 * num_sex_part2[0.975]) + (1.1e+06 * num_sex_part3[0.974]) + (7.0e+05 * num_sex_part4[0.975]) + (2.4e+05 * num_sex_part5[0.977]) + (2.699 * same_sex1[0.015]) + (1.574 * same_sex2[0.507])		1.62	1.59	0.77	0.77	1.57	1.51					66.51	67.47			0.880570762		num_sex_part, same_sex	num_sex_part1 : 9.75e-01, num_sex_part2 : 9.75e-01, num_sex_part3 : 9.74e-01, num_sex_part4 : 9.75e-01, num_sex_part5 : 9.77e-01, same_sex1 : 1.52e-02, same_sex2 : 5.07e-01	num_sex_part1: 4.4e+05 [0.00e+00-Inf], num_sex_part2: 4.6e+05 [0.00e+00-Inf], num_sex_part3: 1.1e+06 [0.00e+00-Inf], num_sex_part4: 7.0e+05 [0.00e+00-Inf], num_sex_part5: 2.4e+05 [0.00e+00-Inf], same_sex1: 2.699 [1.211-6.015], same_sex2: 1.574 [0.412-6.018]				0 43180-9 [Herpes simplex virus 2 IgG Ab [Presence] in Serum or Plasma by Immunoassay, glm]: nCase: 251 | nCon: 30375, corr p-val: 0.423, uncorr p-val: 0.176, OR: 1.196 | model: dis_status ~ 0.008[0.0e+00] + (1.196 * mod_ant[0.176]), glm_warn [False]: nan log10 trans: False | Notes: nan 1 17851-7 [Herpes simplex virus 2 IgG Ab [Presence] in Serum, glm]: nCase: 149 | nCon: 9710, corr p-val: 0.583, uncorr p-val: 0.336, OR: 1.211 | model: dis_status ~ 0.015[0.0e+00] + (1.211 * mod_ant[0.336]), glm_warn [False]: nan log10 trans: False | Notes: nan 2 5849-5 [Herpes simplex virus 2 Ag [Presence] in Specimen by Immunofluorescence, glm]: nCase: 79 | nCon: 3716, corr p-val: 0.989, uncorr p-val: 0.959, OR: 1.017 | model: dis_status ~ 0.021[5.0e-217] + (1.017 * mod_ant[0.959]), glm_warn [False]: nan log10 trans: False | Notes: nan dtype: object	45190 16131-5 [Herpes simplex virus 2 DNA [Presence] in Specimen by NAA with probe detection, glm]: nCase: 1142 | nCon: 112730, corr p-val: 0.863, uncorr p-val: 0.701, OR: 0.966 | model: dis_status ~ 0.010[0.0e+00] + (0.966 * mod_ant[0.701]), glm_warn [False]: nan log10 trans: False | Notes: nan 45194 45210-2 [Herpes simplex virus 2 IgM Ab [Presence] in Serum by Immunofluorescence, firth]: nCase: 58 | nCon: 11875, corr p-val: 0.432, uncorr p-val: 0.183, OR: 0.234 | model: dis_status ~ 0.005[0.0e+00] + (0.234 * mod_ant[0.183]), glm_warn [False]: nan log10 trans: False | Notes: n=11933 | DoF=1 | n iters: full : 1.00e+01, null : 9.00e+00 | Conv at last: LL change : 5.68e-14, max abs score : 6.55e-15, beta change : 1.60e-07 | Log Likes: full : -3.64e+02, null : -3.64e+02 | Method: Penalized ML | control: maxit : 2500, maxhs : 0, maxstep : 5, lconv : 1e-05, gconv : 1e-05, xconv : 1e-05, collapse : TRUE, fit : NR, call : logistf.control(maxit = n_iter) | mod control: tau : 0.5, terms.fit : NULL, call : logistf.mod.control() 45196 82191-8 [Herpes simplex virus 2 DNA [Presence] in Cerebral spinal fluid by NAA with non-probe detection, firth]: nCase: 183 | nCon: 21288, corr p-val: 0.717, uncorr p-val: 0.516, OR: 0.449 | model: dis_status ~ 0.009[0.0e+00] + (0.449 * mod_ant[0.516]), glm_warn [False]: nan log10 trans: False | Notes: n=21471 | DoF=1 | n iters: full : 9.00e+00, null : 8.00e+00 | Conv at last: LL change : 2.05e-12, max abs score : 3.33e-16, beta change : 1.74e-08 | Log Likes: full : -1.05e+03, null : -1.05e+03 | Method: Penalized ML | control: maxit : 2500, maxhs : 0, maxstep : 5, lconv : 1e-05, gconv : 1e-05, xconv : 1e-05, collapse : TRUE, fit : NR, call : logistf.control(maxit = n_iter) | mod control: tau : 0.5, terms.fit : NULL, call : logistf.mod.control() dtype: object	False				False				virus	Herpesviridae	Alphaherpesvirinae	alphaherpesvirus 2
other specific joint derangements	M24	HTLV-1	gag	No	unk	did_not_attempt	0.8733381219230769		0.944		[0.739-1.207]		84	9345								all		0		dis_status ~ 0.010[3.8e-69] + (0.944 * mod_ant[0.648])		1.9	1.94	0.89	0.86	2.17	2.13					66.51	67.47			0.648047025										False				False				virus	Retroviridae	Orthoretrovirinae	T-lymphotropic virus 1
other specific joint derangements	M24	JCV	VP1	No	unk	did_not_attempt	0.8733381219230769		1.067		[0.745-1.529]		84	9345								all		0		dis_status ~ 0.008[3.2e-24] + (1.067 * mod_ant[0.722])		2.55	2.53	0.6	0.6	2.59	2.5					66.51	67.47			0.722169642									45198 32363-4 [JC virus DNA [Presence] in Serum or Plasma by NAA with probe detection, firth]: nCase: 20 | nCon: 827, corr p-val: 0.989, uncorr p-val: 0.978, OR: 0.961 | model: dis_status ~ 0.025[0.0e+00] + (0.961 * mod_ant[0.978]), glm_warn [False]: nan log10 trans: False | Notes: n=847 | DoF=1 | n iters: full : 7.00e+00, null : 7.00e+00 | Conv at last: LL change : 1.14e-13, max abs score : 3.84e-14, beta change : 6.31e-08 | Log Likes: full : -9.36e+01, null : -9.36e+01 | Method: Penalized ML | control: maxit : 2500, maxhs : 0, maxstep : 5, lconv : 1e-05, gconv : 1e-05, xconv : 1e-05, collapse : TRUE, fit : NR, call : logistf.control(maxit = n_iter) | mod control: tau : 0.5, terms.fit : NULL, call : logistf.mod.control() 45200 70173-0 [JC virus Ab [Presence] in Serum or Plasma by Immunoassay, glm]: nCase: 91 | nCon: 7617, corr p-val: 0.647, uncorr p-val: 0.424, OR: 0.844 | model: dis_status ~ 0.013[7.1e-163] + (0.844 * mod_ant[0.424]), glm_warn [False]: nan log10 trans: False | Notes: nan dtype: object	False				False				virus	Polyomaviridae		polyomavirus 2
other specific joint derangements	M24	KSHV	LANA	No	unk	did_not_attempt	0.64410229125		1.308		[0.972-1.760]		84	9345						num_sex_part, same_sex		all		0		dis_status ~ 1.1e-08[0.965] + (1.308 * mod_ant[0.076]) + (4.4e+05 * num_sex_part1[0.975]) + (4.5e+05 * num_sex_part2[0.975]) + (1.1e+06 * num_sex_part3[0.974]) + (6.9e+05 * num_sex_part4[0.975]) + (2.3e+05 * num_sex_part5[0.977]) + (2.624 * same_sex1[0.019]) + (1.583 * same_sex2[0.503])		1.25	1.12	0.73	0.68	1.29	1.2					66.51	67.47			0.075929453		num_sex_part, same_sex	num_sex_part1 : 9.75e-01, num_sex_part2 : 9.75e-01, num_sex_part3 : 9.74e-01, num_sex_part4 : 9.75e-01, num_sex_part5 : 9.77e-01, same_sex1 : 1.87e-02, same_sex2 : 5.03e-01	num_sex_part1: 4.4e+05 [0.00e+00-Inf], num_sex_part2: 4.5e+05 [0.00e+00-Inf], num_sex_part3: 1.1e+06 [0.00e+00-Inf], num_sex_part4: 6.9e+05 [0.00e+00-Inf], num_sex_part5: 2.3e+05 [0.00e+00-Inf], same_sex1: 2.624 [1.174-5.865], same_sex2: 1.583 [0.413-6.059]						False				False				virus	Herpesviridae		gammaherpesvirus 8
other specific joint derangements	M24	MCV	VP1	No	unk	did_not_attempt	0.8733381219230769		1.053		[0.807-1.374]		84	9345						num_sex_part		all		0		dis_status ~ 2.0e-08[0.967] + (1.053 * mod_ant[0.703]) + (2.8e+05 * num_sex_part1[0.976]) + (3.0e+05 * num_sex_part2[0.976]) + (7.2e+05 * num_sex_part3[0.974]) + (4.9e+05 * num_sex_part4[0.975]) + (2.1e+05 * num_sex_part5[0.977])		2.89	2.85	0.88	0.82	3.19	3					66.51	67.47			0.703308567		num_sex_part	num_sex_part1 : 9.76e-01, num_sex_part2 : 9.76e-01, num_sex_part3 : 9.74e-01, num_sex_part4 : 9.75e-01, num_sex_part5 : 9.77e-01	num_sex_part1: 2.8e+05 [0.00e+00-Inf], num_sex_part2: 3.0e+05 [0.00e+00-Inf], num_sex_part3: 7.2e+05 [0.00e+00-Inf], num_sex_part4: 4.9e+05 [0.00e+00-Inf], num_sex_part5: 2.1e+05 [0.00e+00-Inf]						False				False				virus	Polyomaviridae		polyomavirus 5
other specific joint derangements	M24	T. gondii	p22	No	unk	did_not_attempt	0.64410229125		1.351		[0.93-1.962]		84	9345						num_sex_part		all		0		dis_status ~ 1.5e-08[0.966] + (1.351 * mod_ant[0.115]) + (2.8e+05 * num_sex_part1[0.976]) + (3.0e+05 * num_sex_part2[0.976]) + (7.1e+05 * num_sex_part3[0.974]) + (4.8e+05 * num_sex_part4[0.975]) + (2.0e+05 * num_sex_part5[0.977])		1.58	1.47	0.57	0.59	1.62	1.49					66.51	67.47			0.114507074		num_sex_part	num_sex_part1 : 9.76e-01, num_sex_part2 : 9.76e-01, num_sex_part3 : 9.74e-01, num_sex_part4 : 9.75e-01, num_sex_part5 : 9.77e-01	num_sex_part1: 2.8e+05 [0.00e+00-Inf], num_sex_part2: 3.0e+05 [0.00e+00-Inf], num_sex_part3: 7.1e+05 [0.00e+00-Inf], num_sex_part4: 4.8e+05 [0.00e+00-Inf], num_sex_part5: 2.0e+05 [0.00e+00-Inf]				0 30569-8 [Toxoplasma gondii IgM Ab [Presence] in Cerebral spinal fluid by Immunoassay, glm]: nCase: 28 | nCon: 976, corr p-val: 0.601, uncorr p-val: 0.368, OR: 1.526 | model: dis_status ~ 0.027[2.6e-63] + (1.526 * mod_ant[0.368]), glm_warn [False]: nan log10 trans: False | Notes: nan 1 42626-2 [Toxoplasma gondii DNA [Presence] in Cerebral spinal fluid by NAA with probe detection, firth]: nCase: 48 | nCon: 2773, corr p-val: 0.835, uncorr p-val: 0.644, OR: 2.108 | model: dis_status ~ 0.018[0.0e+00] + (2.108 * mod_ant[0.644]), glm_warn [False]: nan log10 trans: False | Notes: n=2821 | DoF=1 | n iters: full : 7.00e+00, null : 7.00e+00 | Conv at last: LL change : 2.64e-10, max abs score : 2.55e-10, beta change : 3.33e-06 | Log Likes: full : -2.42e+02, null : -2.42e+02 | Method: Penalized ML | control: maxit : 2500, maxhs : 0, maxstep : 5, lconv : 1e-05, gconv : 1e-05, xconv : 1e-05, collapse : TRUE, fit : NR, call : logistf.control(maxit = n_iter) | mod control: tau : 0.5, terms.fit : NULL, call : logistf.mod.control() dtype: object	45203 22580-5 [Toxoplasma gondii IgG Ab [Presence] in Serum, glm]: nCase: 68 | nCon: 9840, corr p-val: 0.59, uncorr p-val: 0.348, OR: 0.669 | model: dis_status ~ 0.007[0.0e+00] + (0.669 * mod_ant[0.348]), glm_warn [False]: nan log10 trans: False | Notes: nan 45206 40677-7 [Toxoplasma gondii IgG Ab [Presence] in Serum by Immunoassay, glm]: nCase: 150 | nCon: 18201, corr p-val: 0.122, uncorr p-val: 0.033, OR: 0.438 | model: dis_status ~ 0.009[0.0e+00] + (0.438 * mod_ant[0.033]), glm_warn [False]: nan log10 trans: False | Notes: nan 45207 40678-5 [Toxoplasma gondii IgM Ab [Presence] in Serum or Plasma by Immunoassay, firth]: nCase: 216 | nCon: 22303, corr p-val: 0.199, uncorr p-val: 0.065, OR: 0.158 | model: dis_status ~ 0.010[0.0e+00] + (0.158 * mod_ant[0.065]), glm_warn [False]: nan log10 trans: False | Notes: n=22519 | DoF=1 | n iters: full : 1.00e+01, null : 8.00e+00 | Conv at last: LL change : 2.27e-13, max abs score : 8.53e-14, beta change : 5.74e-09 | Log Likes: full : -1.21e+03, null : -1.22e+03 | Method: Penalized ML | control: maxit : 2500, maxhs : 0, maxstep : 5, lconv : 1e-05, gconv : 1e-05, xconv : 1e-05, collapse : TRUE, fit : NR, call : logistf.control(maxit = n_iter) | mod control: tau : 0.5, terms.fit : NULL, call : logistf.mod.control() dtype: object	False				False				other	Sarcocystidae	Toxoplasmatinae	T. gondii
other specific joint derangements	M24	VZV	gE_gl	No	unk	did_not_attempt	0.8733381219230769		1.106		[0.725-1.687]		84	9345								all		0		dis_status ~ 0.007[1.1e-16] + (1.106 * mod_ant[0.642])		2.74	2.72	0.48	0.51	2.72	2.72					66.51	67.47			0.641624888								0 43588-3 [Varicella zoster virus IgM Ab [Presence] in Serum by Immunofluorescence, firth]: nCase: 41 | nCon: 1923, corr p-val: 0.834, uncorr p-val: 0.636, OR: 1.529 | model: dis_status ~ 0.022[0.0e+00] + (1.529 * mod_ant[0.636]), glm_warn [False]: nan log10 trans: False | Notes: n=1964 | DoF=1 | n iters: full : 7.00e+00, null : 7.00e+00 | Conv at last: LL change : 3.55e-12, max abs score : 3.32e-12, beta change : 4.18e-07 | Log Likes: full : -1.97e+02, null : -1.97e+02 | Method: Penalized ML | control: maxit : 2500, maxhs : 0, maxstep : 5, lconv : 1e-05, gconv : 1e-05, xconv : 1e-05, collapse : TRUE, fit : NR, call : logistf.control(maxit = n_iter) | mod control: tau : 0.5, terms.fit : NULL, call : logistf.mod.control() 1 21598-8 [Varicella zoster virus DNA [Presence] in Cerebral spinal fluid by NAA with probe detection, glm]: nCase: 116 | nCon: 10867, corr p-val: 0.949, uncorr p-val: 0.854, OR: 1.056 | model: dis_status ~ 0.011[0.0e+00] + (1.056 * mod_ant[0.854]), glm_warn [False]: nan log10 trans: False | Notes: nan dtype: object	45209 11483-5 [Varicella zoster virus DNA [Presence] in Specimen by NAA with probe detection, glm]: nCase: 404 | nCon: 36775, corr p-val: 0.423, uncorr p-val: 0.174, OR: 0.762 | model: dis_status ~ 0.011[0.0e+00] + (0.762 * mod_ant[0.174]), glm_warn [False]: nan log10 trans: False | Notes: nan 45211 19162-7 [Varicella zoster virus IgG Ab [Presence] in Serum, glm]: nCase: 911 | nCon: 124664, corr p-val: 2.91e-03, uncorr p-val: 5.23e-04, OR: 0.785 | model: dis_status ~ 0.009[0.0e+00] + (0.785 * mod_ant[5.2e-04]), glm_warn [False]: nan log10 trans: False | Notes: nan 45213 29248-2 [Varicella zoster virus DNA [Presence] in Blood by NAA with probe detection, firth]: nCase: 29 | nCon: 1634, corr p-val: 0.9, uncorr p-val: 0.748, OR: 0.651 | model: dis_status ~ 0.019[0.0e+00] + (0.651 * mod_ant[0.748]), glm_warn [False]: nan log10 trans: False | Notes: n=1663 | DoF=1 | n iters: full : 8.00e+00, null : 7.00e+00 | Conv at last: LL change : -1.14e-13, max abs score : 3.66e-15, beta change : 2.68e-09 | Log Likes: full : -1.45e+02, null : -1.45e+02 | Method: Penalized ML | control: maxit : 2500, maxhs : 0, maxstep : 5, lconv : 1e-05, gconv : 1e-05, xconv : 1e-05, collapse : TRUE, fit : NR, call : logistf.control(maxit = n_iter) | mod control: tau : 0.5, terms.fit : NULL, call : logistf.mod.control() 45215 5882-6 [Varicella zoster virus Ag [Presence] in Specimen by Immunofluorescence, glm]: nCase: 66 | nCon: 2655, corr p-val: 0.989, uncorr p-val: 0.961, OR: 0.987 | model: dis_status ~ 0.025[3.0e-126] + (0.987 * mod_ant[0.961]), glm_warn [False]: nan log10 trans: False | Notes: nan 45216 8049-9 [Varicella zoster virus DNA [Presence] in Serum by NAA with probe detection, firth]: nCase: 36 | nCon: 1871, corr p-val: 0.236, uncorr p-val: 0.088, OR: 0.17 | model: dis_status ~ 0.021[0.0e+00] + (0.170 * mod_ant[0.088]), glm_warn [False]: nan log10 trans: False | Notes: n=1907 | DoF=1 | n iters: full : 9.00e+00, null : 7.00e+00 | Conv at last: LL change : 0.00e+00, max abs score : 8.88e-16, beta change : 4.87e-08 | Log Likes: full : -1.75e+02, null : -1.76e+02 | Method: Penalized ML | control: maxit : 2500, maxhs : 0, maxstep : 5, lconv : 1e-05, gconv : 1e-05, xconv : 1e-05, collapse : TRUE, fit : NR, call : logistf.control(maxit = n_iter) | mod control: tau : 0.5, terms.fit : NULL, call : logistf.mod.control() 45217 82188-4 [Varicella zoster virus DNA [Presence] in Cerebral spinal fluid by NAA with non-probe detection, firth]: nCase: 154 | nCon: 20116, corr p-val: 0.665, uncorr p-val: 0.451, OR: 0.402 | model: dis_status ~ 0.008[0.0e+00] + (0.402 * mod_ant[0.451]), glm_warn [False]: nan log10 trans: False | Notes: n=20270 | DoF=1 | n iters: full : 9.00e+00, null : 8.00e+00 | Conv at last: LL change : 2.27e-13, max abs score : 4.16e-14, beta change : 2.49e-07 | Log Likes: full : -9.02e+02, null : -9.02e+02 | Method: Penalized ML | control: maxit : 2500, maxhs : 0, maxstep : 5, lconv : 1e-05, gconv : 1e-05, xconv : 1e-05, collapse : TRUE, fit : NR, call : logistf.control(maxit = n_iter) | mod control: tau : 0.5, terms.fit : NULL, call : logistf.mod.control() dtype: object	False				False				virus	Herpesviridae		alphaherpesvirus 3
other joint disorders, not elsewhere classified	M25	BKV	VP1	No	unk	did_not_attempt	0.8763648631578947		1.054		[0.94-1.181]		1551	7878						bmi, age, num_in_house		all		0		dis_status ~ 0.038[6.4e-17] + (1.054 * mod_ant[0.370]) + (1.352 * bmi[5.7e-08]) + (1.101 * age[0.015]) + (1.066 * num_in_house2[0.403]) + (0.947 * num_in_house3[0.571]) + (0.803 * num_in_house4[0.047]) + (0.836 * num_in_house5[0.229]) + (0.698 * num_in_house6[0.348])		3.4	3.39	0.49	0.48	3.54	3.53					68.29	67.3			0.369937542		bmi, age, num_in_house	bmi : 5.66e-08, age : 1.47e-02, num_in_house2 : 4.03e-01, num_in_house3 : 5.71e-01, num_in_house4 : 4.68e-02, num_in_house5 : 2.29e-01, num_in_house6 : 3.48e-01	bmi: 1.352 [1.212-1.507], age: 1.101 [1.019-1.190], num_in_house2: 1.066 [0.918-1.237], num_in_house3: 0.947 [0.783-1.145], num_in_house4: 0.803 [0.647-0.997], num_in_house5: 0.836 [0.625-1.119], num_in_house6: 0.698 [0.329-1.479]				0 33978-8 [BK virus DNA [Presence] in Urine by NAA with probe detection, glm]: nCase: 48 | nCon: 323, corr p-val: 0.118, uncorr p-val: 0.048, OR: 1.909 | model: dis_status ~ 0.028[2.4e-10] + (1.909 * mod_ant[0.048]) + (1.282 * age[0.004]), glm_warn [False]: nan log10 trans: False | Notes: nan 1 63475-8 [BK virus DNA [Presence] in Blood, glm]: nCase: 100 | nCon: 711, corr p-val: 0.808, uncorr p-val: 0.689, OR: 1.126 | model: dis_status ~ 0.067[4.3e-13] + (1.126 * mod_ant[0.689]) + (1.147 * age[0.037]), glm_warn [False]: nan log10 trans: False | Notes: nan dtype: object	45218 32362-6 [BK virus DNA [Presence] in Serum or Plasma by NAA with probe detection, glm]: nCase: 100 | nCon: 710, corr p-val: 3.96e-03, uncorr p-val: 1.07e-03, OR: 0.307 | model: dis_status ~ 0.090[1.9e-08] + (0.307 * mod_ant[0.001]) + (1.117 * age[0.115]), glm_warn [False]: nan log10 trans: False | Notes: nan dtype: object	False				False				virus	Polyomaviridae		polyomavirus 1
other joint disorders, not elsewhere classified	M25	C. trach.	momp_A	No	unk	did_not_attempt	0.353977905		1.102		[1.004-1.210]		1551	7878						age, num_in_house		all		0		dis_status ~ 0.087[8.8e-17] + (1.102 * mod_ant[0.040]) + (1.109 * age[0.008]) + (1.066 * num_in_house2[0.397]) + (0.951 * num_in_house3[0.603]) + (0.796 * num_in_house4[0.039]) + (0.830 * num_in_house5[0.209]) + (0.684 * num_in_house6[0.322])		1.36	1.34	0.59	0.58	1.3	1.28					68.29	67.3			0.040401983		age, num_in_house	age : 8.41e-03, num_in_house2 : 3.97e-01, num_in_house3 : 6.03e-01, num_in_house4 : 3.90e-02, num_in_house5 : 2.09e-01, num_in_house6 : 3.22e-01	age: 1.109 [1.027-1.198], num_in_house2: 1.066 [0.919-1.238], num_in_house3: 0.951 [0.787-1.149], num_in_house4: 0.796 [0.642-0.989], num_in_house5: 0.830 [0.621-1.110], num_in_house6: 0.684 [0.323-1.449]				0 47211-8 [Chlamydia trachomatis L2 DNA [Presence] in Specimen by NAA with probe detection, glm]: nCase: 84 | nCon: 552, corr p-val: 0.038, uncorr p-val: 0.013, OR: 2.076 | model: dis_status ~ 0.043[8.7e-18] + (2.076 * mod_ant[0.013]) + (1.365 * age[8.6e-04]), glm_warn [False]: nan log10 trans: False | Notes: nan 1 82306-2 [Chlamydia trachomatis rRNA [Presence] in Throat by NAA with probe detection, firth]: nCase: 45 | nCon: 424, corr p-val: 0.8, uncorr p-val: 0.675, OR: 1.494 | model: dis_status ~ 0.029[1.1e-16] + (1.494 * mod_ant[0.675]) + (1.414 * age[0.001]), glm_warn [False]: nan log10 trans: False | Notes: n=469 | DoF=2 | n iters: full : 6.00e+00, null : 5.00e+00 | Conv at last: LL change : 8.53e-13, max abs score : 6.46e-08, beta change : 1.03e-06 | Log Likes: full : -1.39e+02, null : -1.44e+02 | Method: Penalized ML | control: maxit : 2500, maxhs : 0, maxstep : 5, lconv : 1e-05, gconv : 1e-05, xconv : 1e-05, collapse : TRUE, fit : NR, call : logistf.control(maxit = n_iter) | mod control: tau : 0.5, terms.fit : NULL, call : logistf.mod.control() 2 45130-2 [Chlamydia trachomatis Ab [Presence] in Body fluid, firth]: nCase: 256 | nCon: 713, corr p-val: 0.844, uncorr p-val: 0.755, OR: 1.175 | model: dis_status ~ 0.139[4.8e-05] + (1.175 * mod_ant[0.755]) + (1.274 * age[0.047]), glm_warn [False]: nan log10 trans: False | Notes: n=969 | DoF=2 | n iters: full : 4.00e+00, null : 3.00e+00 | Conv at last: LL change : -5.91e-12, max abs score : 5.18e-11, beta change : 1.39e-08 | Log Likes: full : -5.52e+02, null : -5.54e+02 | Method: Penalized ML | control: maxit : 2500, maxhs : 0, maxstep : 5, lconv : 1e-05, gconv : 1e-05, xconv : 1e-05, collapse : TRUE, fit : NR, call : logistf.control(maxit = n_iter) | mod control: tau : 0.5, terms.fit : NULL, call : logistf.mod.control() 3 80363-5 [Chlamydia trachomatis DNA [Presence] in Anorectal by NAA with probe detection, glm]: nCase: 156 | nCon: 1388, corr p-val: 0.849, uncorr p-val: 0.773, OR: 1.111 | model: dis_status ~ 0.023[2.9e-35] + (1.111 * mod_ant[0.773]) + (1.474 * age[1.0e-08]), glm_warn [False]: nan log10 trans: False | Notes: nan 4 21190-4 [Chlamydia trachomatis DNA [Presence] in Cervix by NAA with probe detection, glm]: nCase: 11187 | nCon: 44101, corr p-val: 0.855, uncorr p-val: 0.792, OR: 1.019 | model: dis_status ~ 0.039[0.0e+00] + (1.019 * mod_ant[0.792]) + (1.654 * age[0.0e+00]), glm_warn [False]: nan log10 trans: False | Notes: nan 5 57288-3 [Chlamydia trachomatis rRNA [Presence] in Nasopharynx by NAA with probe detection, firth]: nCase: 387 | nCon: 4288, corr p-val: 0.989, uncorr p-val: 0.989, OR: 1.007 | model: dis_status ~ 0.017[0.0e+00] + (1.007 * mod_ant[0.989]) + (1.632 * age[0.0e+00]), glm_warn [False]: nan log10 trans: False | Notes: n=4675 | DoF=2 | n iters: full : 6.00e+00, null : 5.00e+00 | Conv at last: LL change : 4.30e-11, max abs score : 3.84e-09, beta change : 6.29e-08 | Log Likes: full : -1.23e+03, null : -1.33e+03 | Method: Penalized ML | control: maxit : 2500, maxhs : 0, maxstep : 5, lconv : 1e-05, gconv : 1e-05, xconv : 1e-05, collapse : TRUE, fit : NR, call : logistf.control(maxit = n_iter) | mod control: tau : 0.5, terms.fit : NULL, call : logistf.mod.control() dtype: object	45222 16599-3 [Chlamydia trachomatis DNA [Presence] in Blood by NAA with probe detection, glm]: nCase: 2141 | nCon: 48004, corr p-val: 0.179, uncorr p-val: 0.087, OR: 0.733 | model: dis_status ~ 0.008[0.0e+00] + (0.733 * mod_ant[0.087]) + (1.536 * age[2.8e-123]), glm_warn [False]: nan log10 trans: False | Notes: nan 45224 21191-2 [Chlamydia trachomatis DNA [Presence] in Urethra by NAA with probe detection, firth]: nCase: 90 | nCon: 446, corr p-val: 0.192, uncorr p-val: 0.099, OR: 0.491 | model: dis_status ~ 0.097[5.0e-11] + (0.491 * mod_ant[0.099]) + (1.217 * age[0.015]), glm_warn [False]: nan log10 trans: False | Notes: n=536 | DoF=2 | n iters: full : 5.00e+00, null : 4.00e+00 | Conv at last: LL change : 2.56e-13, max abs score : 6.40e-09, beta change : 1.22e-07 | Log Likes: full : -2.32e+02, null : -2.37e+02 | Method: Penalized ML | control: maxit : 2500, maxhs : 0, maxstep : 5, lconv : 1e-05, gconv : 1e-05, xconv : 1e-05, collapse : TRUE, fit : NR, call : logistf.control(maxit = n_iter) | mod control: tau : 0.5, terms.fit : NULL, call : logistf.mod.control() 45225 21613-5 [Chlamydia trachomatis DNA [Presence] in Specimen by NAA with probe detection, glm]: nCase: 182082 | nCon: 963060, corr p-val: 4.09e-70, uncorr p-val: 1.30e-71, OR: 0.751 | model: dis_status ~ 0.038[0.0e+00] + (0.751 * mod_ant[1.3e-71]) + (1.510 * age[0.0e+00]), glm_warn [False]: nan log10 trans: False | Notes: nan 45226 31777-6 [Chlamydia trachomatis Ag [Presence] in Specimen, glm]: nCase: 22833 | nCon: 78558, corr p-val: 1.42e-05, uncorr p-val: 2.77e-06, OR: 0.806 | model: dis_status ~ 0.042[0.0e+00] + (0.806 * mod_ant[2.8e-06]) + (1.501 * age[0.0e+00]), glm_warn [False]: nan log10 trans: False | Notes: nan 45227 42931-6 [Chlamydia trachomatis rRNA [Presence] in Urine by NAA with probe detection, glm]: nCase: 15760 | nCon: 102710, corr p-val: 0.077, uncorr p-val: 0.029, OR: 0.899 | model: dis_status ~ 0.034[0.0e+00] + (0.899 * mod_ant[0.029]) + (1.554 * age[0.0e+00]), glm_warn [False]: nan log10 trans: False | Notes: nan 45228 43304-5 [Chlamydia trachomatis rRNA [Presence] in Specimen by NAA with probe detection, glm]: nCase: 77981 | nCon: 598696, corr p-val: 0.118, uncorr p-val: 0.048, OR: 0.952 | model: dis_status ~ 0.026[0.0e+00] + (0.952 * mod_ant[0.048]) + (1.556 * age[0.0e+00]), glm_warn [False]: nan log10 trans: False | Notes: nan 45229 43404-3 [Chlamydia trachomatis DNA [Presence] in Specimen by Probe with signal amplification, glm]: nCase: 47359 | nCon: 362346, corr p-val: 7.04e-13, uncorr p-val: 8.94e-14, OR: 0.799 | model: dis_status ~ 0.030[0.0e+00] + (0.799 * mod_ant[8.9e-14]) + (1.498 * age[0.0e+00]), glm_warn [False]: nan log10 trans: False | Notes: nan 45231 45090-8 [Chlamydia trachomatis DNA [Presence] in Anal by NAA with probe detection, glm]: nCase: 111 | nCon: 538, corr p-val: 0.837, uncorr p-val: 0.74, OR: 0.863 | model: dis_status ~ 0.034[1.6e-21] + (0.863 * mod_ant[0.740]) + (1.572 * age[1.7e-08]), glm_warn [False]: nan log10 trans: False | Notes: nan 45232 45091-6 [Chlamydia trachomatis Ag [Presence] in Genital specimen, firth]: nCase: 30 | nCon: 388, corr p-val: 0.783, uncorr p-val: 0.646, OR: 0.541 | model: dis_status ~ 0.128[0.006] + (0.541 * mod_ant[0.646]) + (0.888 * age[0.529]), glm_warn [False]: nan log10 trans: False | Notes: n=418 | DoF=2 | n iters: full : 6.00e+00, null : 5.00e+00 | Conv at last: LL change : 1.04e-11, max abs score : 9.40e-07, beta change : 3.06e-06 | Log Likes: full : -1.04e+02, null : -1.05e+02 | Method: Penalized ML | control: maxit : 2500, maxhs : 0, maxstep : 5, lconv : 1e-05, gconv : 1e-05, xconv : 1e-05, collapse : TRUE, fit : NR, call : logistf.control(maxit = n_iter) | mod control: tau : 0.5, terms.fit : NULL, call : logistf.mod.control() 45235 4993-2 [Chlamydia trachomatis rRNA [Presence] in Specimen by Probe, glm]: nCase: 7043 | nCon: 39387, corr p-val: 0.147, uncorr p-val: 0.065, OR: 0.854 | model: dis_status ~ 0.039[0.0e+00] + (0.854 * mod_ant[0.065]) + (1.479 * age[1.3e-257]), glm_warn [False]: nan log10 trans: False | Notes: nan 45236 50387-0 [Chlamydia trachomatis rRNA [Presence] in Cervix by NAA with probe detection, glm]: nCase: 10126 | nCon: 85616, corr p-val: 0.725, uncorr p-val: 0.583, OR: 0.956 | model: dis_status ~ 0.022[0.0e+00] + (0.956 * mod_ant[0.583]) + (1.570 * age[0.0e+00]), glm_warn [False]: nan log10 trans: False | Notes: nan 45237 53925-4 [Chlamydia trachomatis rRNA [Presence] in Urethra by NAA with probe detection, firth]: nCase: 361 | nCon: 13263, corr p-val: 2.33e-05, uncorr p-val: 4.93e-06, OR: 0.219 | model: dis_status ~ 0.003[0.0e+00] + (0.219 * mod_ant[4.9e-06]) + (2.039 * age[0.0e+00]), glm_warn [False]: nan log10 trans: False | Notes: n=13624 | DoF=2 | n iters: full : 7.00e+00, null : 6.00e+00 | Conv at last: LL change : -6.00e-11, max abs score : 7.94e-09, beta change : 6.93e-06 | Log Likes: full : -1.52e+03, null : -1.66e+03 | Method: Penalized ML | control: maxit : 2500, maxhs : 0, maxstep : 5, lconv : 1e-05, gconv : 1e-05, xconv : 1e-05, collapse : TRUE, fit : NR, call : logistf.control(maxit = n_iter) | mod control: tau : 0.5, terms.fit : NULL, call : logistf.mod.control() 45238 53926-2 [Chlamydia trachomatis rRNA [Presence] in Vaginal fluid by NAA with probe detection, glm]: nCase: 1275 | nCon: 11193, corr p-val: 0.235, uncorr p-val: 0.132, OR: 0.751 | model: dis_status ~ 0.022[0.0e+00] + (0.751 * mod_ant[0.132]) + (1.615 * age[1.3e-75]), glm_warn [False]: nan log10 trans: False | Notes: nan 45239 57287-5 [Chlamydia trachomatis rRNA [Presence] in Anal by NAA with probe detection, glm]: nCase: 1452 | nCon: 16033, corr p-val: 0.937, uncorr p-val: 0.892, OR: 0.971 | model: dis_status ~ 0.014[0.0e+00] + (0.971 * mod_ant[0.892]) + (1.661 * age[5.7e-139]), glm_warn [False]: nan log10 trans: False | Notes: nan 45241 6349-5 [Chlamydia trachomatis [Presence] in Specimen by Organism specific culture, glm]: nCase: 1680 | nCon: 6203, corr p-val: 0.617, uncorr p-val: 0.451, OR: 0.777 | model: dis_status ~ 0.128[7.3e-216] + (0.777 * mod_ant[0.451]) + (1.258 * age[1.0e-39]), glm_warn [False]: nan log10 trans: False | Notes: nan 45242 6356-0 [Chlamydia trachomatis DNA [Presence] in Genital specimen by NAA with probe detection, glm]: nCase: 4011 | nCon: 49069, corr p-val: 0.176, uncorr p-val: 0.083, OR: 0.833 | model: dis_status ~ 0.022[0.0e+00] + (0.833 * mod_ant[0.083]) + (1.422 * age[1.1e-162]), glm_warn [False]: nan log10 trans: False | Notes: nan 45243 6357-8 [Chlamydia trachomatis DNA [Presence] in Urine by NAA with probe detection, glm]: nCase: 17649 | nCon: 208454, corr p-val: 2.72e-13, uncorr p-val: 3.17e-14, OR: 0.719 | model: dis_status ~ 0.021[0.0e+00] + (0.719 * mod_ant[3.2e-14]) + (1.439 * age[0.0e+00]), glm_warn [False]: nan log10 trans: False | Notes: nan 45245 80364-3 [Chlamydia trachomatis rRNA [Presence] in Anorectal by NAA with probe detection, firth]: nCase: 64 | nCon: 1501, corr p-val: 0.788, uncorr p-val: 0.658, OR: 0.802 | model: dis_status ~ 0.005[0.0e+00] + (0.802 * mod_ant[0.658]) + (1.895 * age[1.9e-13]), glm_warn [False]: nan log10 trans: False | Notes: n=1565 | DoF=2 | n iters: full : 6.00e+00, null : 5.00e+00 | Conv at last: LL change : 5.88e-10, max abs score : 1.18e-06, beta change : 9.91e-06 | Log Likes: full : -2.35e+02, null : -2.62e+02 | Method: Penalized ML | control: maxit : 2500, maxhs : 0, maxstep : 5, lconv : 1e-05, gconv : 1e-05, xconv : 1e-05, collapse : TRUE, fit : NR, call : logistf.control(maxit = n_iter) | mod control: tau : 0.5, terms.fit : NULL, call : logistf.mod.control() dtype: object	False				False				bacteria	Chlamydiaceae		C. trachomatis
other joint disorders, not elsewhere classified	M25	CMV	pp28	Yes	unk	replicated	0.05063953499999999	7.131250842204202e-17	1.125	2.002	[1.048-1.207]	[1.71-2.344]	1551	7878	2732	31886	5000-5	Cytomegalovirus DNA [Presence] in Specimen by NAA with probe detection	glm	sex, bmi, age, num_in_house	sex, age	all	all	0	0	dis_status ~ 0.038[8.9e-24] + (1.125 * mod_ant[0.001]) + (0.866 * male[0.011]) + (1.350 * bmi[6.9e-08]) + (1.086 * age[0.036]) + (1.076 * num_in_house2[0.335]) + (0.959 * num_in_house3[0.667]) + (0.818 * num_in_house4[0.069]) + (0.839 * num_in_house5[0.240]) + (0.685 * num_in_house6[0.323])	dis_status ~ 0.044[0.0e+00] + (2.002 * mod_ant[6.0e-18]) + (0.777 * male[3.1e-10]) + (5.7e-04 * sex2[0.950]) + (1.150 * age[3.0e-44])	2.7	2.61	0.78	0.79	2.87	2.64	30724	1162	2536	196	68.29	67.3	56.9	50.87	0.001125323	6.037037750014139e-18	sex, bmi, age, num_in_house	sex1 : 1.13e-02, bmi : 6.91e-08, age : 3.62e-02, num_in_house2 : 3.35e-01, num_in_house3 : 6.67e-01, num_in_house4 : 6.94e-02, num_in_house5 : 2.40e-01, num_in_house6 : 3.23e-01	sex1: 0.866 [0.774-0.968], bmi: 1.350 [1.21-1.505], age: 1.086 [1.005-1.174], num_in_house2: 1.076 [0.927-1.249], num_in_house3: 0.959 [0.793-1.160], num_in_house4: 0.818 [0.658-1.016], num_in_house5: 0.839 [0.627-1.124], num_in_house6: 0.685 [0.323-1.451]	sex1 : 3.07e-10, sex2 : 9.50e-01, age : 2.95e-44	sex1: 0.777 [0.718-0.840], sex2: 5.7e-04 [1.17e-105-2.82e+98], age: 1.150 [1.128-1.173]		0 16718-9 [Cytomegalovirus Ag [Presence] in Blood, glm]: nCase: 149 | nCon: 1429, corr p-val: 0.035, uncorr p-val: 0.011, OR: 3.466 | model: dis_status ~ 0.011[3.3e-43] + (3.466 * mod_ant[0.011]) + (0.585 * male[0.003]) + (1.621 * age[7.5e-20]), glm_warn [False]: nan log10 trans: False | Notes: nan 1 49539-0 [Cytomegalovirus IgM Ab [Presence] in Serum or Plasma by Immunofluorescence, glm]: nCase: 4192 | nCon: 23044, corr p-val: 0.361, uncorr p-val: 0.22, OR: 1.105 | model: dis_status ~ 0.096[0.0e+00] + (1.105 * mod_ant[0.220]) + (0.832 * male[1.0e-07]) + (1.6e-04 * sex2[0.918]) + (1.150 * age[7.4e-41]), glm_warn [False]: nan log10 trans: False | Notes: nan 2 22239-8 [Cytomegalovirus Ab [Presence] in Serum or Plasma, glm]: nCase: 592 | nCon: 4705, corr p-val: 0.8, uncorr p-val: 0.677, OR: 1.04 | model: dis_status ~ 0.143[9.2e-31] + (1.040 * mod_ant[0.677]) + (0.831 * male[0.036]) + (1.766 * sex2[0.612]) + (0.992 * age[0.747]), glm_warn [False]: nan log10 trans: False | Notes: nan 3 24119-0 [Cytomegalovirus IgM Ab [Presence] in Serum or Plasma by Immunoassay, glm]: nCase: 7763 | nCon: 34588, corr p-val: 0.989, uncorr p-val: 0.975, OR: 1.002 | model: dis_status ~ 0.161[0.0e+00] + (1.002 * mod_ant[0.975]) + (0.729 * male[5.2e-35]) + (4.3e-05 * sex2[0.860]) + (1.108 * age[2.7e-60]), glm_warn [False]: nan log10 trans: False | Notes: nan dtype: object	45247 13949-3 [Cytomegalovirus IgG Ab [Presence] in Serum or Plasma by Immunoassay, glm]: nCase: 8237 | nCon: 47720, corr p-val: 1.57e-14, uncorr p-val: 1.58e-15, OR: 0.823 | model: dis_status ~ 0.172[0.0e+00] + (0.823 * mod_ant[1.6e-15]) + (0.721 * male[1.2e-41]) + (1.9e-05 * sex2[0.897]) + (1.053 * age[1.5e-16]), glm_warn [False]: nan log10 trans: False | Notes: nan 45250 22244-8 [Cytomegalovirus IgG Ab [Presence] in Serum or Plasma, glm]: nCase: 4716 | nCon: 32958, corr p-val: 0.042, uncorr p-val: 0.015, OR: 0.923 | model: dis_status ~ 0.083[0.0e+00] + (0.923 * mod_ant[0.015]) + (0.773 * male[5.0e-16]) + (7.7e-05 * sex2[0.906]) + (1.147 * age[5.0e-47]), glm_warn [False]: nan log10 trans: False | Notes: nan 45252 30246-3 [Cytomegalovirus DNA [Presence] in Serum or Plasma by NAA with probe detection, glm]: nCase: 1275 | nCon: 6277, corr p-val: 2.10e-06, uncorr p-val: 3.89e-07, OR: 0.401 | model: dis_status ~ 0.160[9.5e-117] + (0.401 * mod_ant[3.9e-07]) + (0.660 * male[2.0e-11]) + (1.111 * age[2.1e-14]), glm_warn [False]: nan log10 trans: False | Notes: nan 45253 30325-5 [Cytomegalovirus IgM Ab [Presence] in Serum or Plasma, glm]: nCase: 610 | nCon: 8790, corr p-val: 4.21e-34, uncorr p-val: 2.45e-35, OR: 0.104 | model: dis_status ~ 0.027[2.1e-77] + (0.104 * mod_ant[2.4e-35]) + (0.848 * male[0.060]) + (1.312 * age[3.8e-18]), glm_warn [False]: nan log10 trans: False | Notes: nan 45254 30326-3 [Cytomegalovirus DNA [Presence] in Cerebral spinal fluid by NAA with probe detection, firth]: nCase: 451 | nCon: 3937, corr p-val: 0.989, uncorr p-val: 0.983, OR: 0.982 | model: dis_status ~ 0.063[0.0e+00] + (0.982 * mod_ant[0.983]) + (0.834 * male[0.069]) + (2.889 * sex2[0.545]) + (1.157 * age[1.7e-11]), glm_warn [False]: nan log10 trans: False | Notes: n=4388 | DoF=4 | n iters: full : 5.00e+00, null : 4.00e+00 | Conv at last: LL change : 3.18e-11, max abs score : 6.80e-07, beta change : 2.81e-06 | Log Likes: full : -1.42e+03, null : -1.44e+03 | Method: Penalized ML | control: maxit : 2500, maxhs : 0, maxstep : 5, lconv : 1e-05, gconv : 1e-05, xconv : 1e-05, collapse : TRUE, fit : NR, call : logistf.control(maxit = n_iter) | mod control: tau : 0.5, terms.fit : NULL, call : logistf.mod.control() 45255 31797-4 [Cytomegalovirus Ag [Presence] in Specimen, glm]: nCase: 145 | nCon: 600, corr p-val: 4.34e-03, uncorr p-val: 1.20e-03, OR: 0.49 | model: dis_status ~ 0.199[1.4e-07] + (0.490 * mod_ant[0.001]) + (0.697 * male[0.054]) + (1.110 * age[0.035]), glm_warn [False]: nan log10 trans: False | Notes: nan 45257 4996-5 [Cytomegalovirus DNA [Presence] in Blood by NAA with probe detection, firth]: nCase: 366 | nCon: 1316, corr p-val: 0.617, uncorr p-val: 0.456, OR: 0.613 | model: dis_status ~ 0.211[1.3e-14] + (0.613 * mod_ant[0.456]) + (0.712 * male[0.005]) + (1.089 * age[0.012]), glm_warn [False]: nan log10 trans: False | Notes: n=1682 | DoF=3 | n iters: full : 4.00e+00, null : 3.00e+00 | Conv at last: LL change : 6.71e-12, max abs score : 7.27e-08, beta change : 1.25e-06 | Log Likes: full : -8.66e+02, null : -8.72e+02 | Method: Penalized ML | control: maxit : 2500, maxhs : 0, maxstep : 5, lconv : 1e-05, gconv : 1e-05, xconv : 1e-05, collapse : TRUE, fit : NR, call : logistf.control(maxit = n_iter) | mod control: tau : 0.5, terms.fit : NULL, call : logistf.mod.control() 45259 5838-8 [Cytomegalovirus [Presence] in Specimen by Organism specific culture, firth]: nCase: 51 | nCon: 165, corr p-val: 0.435, uncorr p-val: 0.287, OR: 0.263 | model: dis_status ~ 0.353[0.008] + (0.263 * mod_ant[0.287]) + (0.721 * male[0.306]) + (1.016 * age[0.812]), glm_warn [False]: nan log10 trans: False | Notes: n=216 | DoF=3 | n iters: full : 5.00e+00, null : 3.00e+00 | Conv at last: LL change : 2.74e-12, max abs score : 4.96e-08, beta change : 3.22e-06 | Log Likes: full : -1.11e+02, null : -1.12e+02 | Method: Penalized ML | control: maxit : 2500, maxhs : 0, maxstep : 5, lconv : 1e-05, gconv : 1e-05, xconv : 1e-05, collapse : TRUE, fit : NR, call : logistf.control(maxit = n_iter) | mod control: tau : 0.5, terms.fit : NULL, call : logistf.mod.control() 45260 82189-2 [Cytomegalovirus DNA [Presence] in Cerebral spinal fluid by NAA with non-probe detection, firth]: nCase: 1615 | nCon: 17465, corr p-val: 0.494, uncorr p-val: 0.34, OR: 0.49 | model: dis_status ~ 0.062[0.0e+00] + (0.490 * mod_ant[0.340]) + (0.754 * male[6.6e-08]) + (0.281 * sex2[0.278]) + (1.126 * age[0.0e+00]), glm_warn [False]: nan log10 trans: False | Notes: n=19080 | DoF=4 | n iters: full : 6.00e+00, null : 5.00e+00 | Conv at last: LL change : 5.62e-10, max abs score : 5.32e-09, beta change : 5.96e-08 | Log Likes: full : -5.44e+03, null : -5.52e+03 | Method: Penalized ML | control: maxit : 2500, maxhs : 0, maxstep : 5, lconv : 1e-05, gconv : 1e-05, xconv : 1e-05, collapse : TRUE, fit : NR, call : logistf.control(maxit = n_iter) | mod control: tau : 0.5, terms.fit : NULL, call : logistf.mod.control() dtype: object	False		0		False		0		virus	Herpesviridae	Betaherpesvirinae	betaherpesvirus 5
other joint disorders, not elsewhere classified	M25	EBV	ZEBRA	No	unk	did_not_attempt	0.559394125		1.072		[0.985-1.167]		1551	7878						sex, age, num_in_house		all		0		dis_status ~ 0.087[2.2e-15] + (1.072 * mod_ant[0.108]) + (0.895 * male[0.051]) + (1.103 * age[0.012]) + (1.063 * num_in_house2[0.423]) + (0.951 * num_in_house3[0.606]) + (0.799 * num_in_house4[0.043]) + (0.838 * num_in_house5[0.233]) + (0.685 * num_in_house6[0.323])		3.13	3.09	0.66	0.67	3.33	3.29					68.29	67.3			0.10799171		sex, age, num_in_house	sex1 : 5.14e-02, age : 1.24e-02, num_in_house2 : 4.23e-01, num_in_house3 : 6.06e-01, num_in_house4 : 4.27e-02, num_in_house5 : 2.33e-01, num_in_house6 : 3.23e-01	sex1: 0.895 [0.80-1.001], age: 1.103 [1.022-1.192], num_in_house2: 1.063 [0.916-1.233], num_in_house3: 0.951 [0.787-1.150], num_in_house4: 0.799 [0.644-0.993], num_in_house5: 0.838 [0.626-1.121], num_in_house6: 0.685 [0.323-1.451]				0 40751-0 [Epstein Barr virus capsid IgM Ab [Presence] in Serum by Immunofluorescence, glm]: nCase: 1532 | nCon: 4841, corr p-val: 0.143, uncorr p-val: 0.062, OR: 1.296 | model: dis_status ~ 0.173[3.7e-85] + (1.296 * mod_ant[0.062]) + (0.730 * male[2.2e-07]) + (1.169 * age[1.2e-20]), glm_warn [False]: nan log10 trans: False | Notes: nan 1 22296-8 [Epstein Barr virus nuclear Ab [Presence] in Serum, glm]: nCase: 1582 | nCon: 9642, corr p-val: 0.242, uncorr p-val: 0.137, OR: 1.11 | model: dis_status ~ 0.061[0.0e+00] + (1.110 * mod_ant[0.137]) + (0.843 * male[0.002]) + (9.8e-06 * sex2[0.950]) + (1.339 * age[3.9e-102]), glm_warn [False]: nan log10 trans: False | Notes: nan 2 30340-4 [Epstein Barr virus capsid IgM Ab [Presence] in Serum, glm]: nCase: 5372 | nCon: 28672, corr p-val: 0.393, uncorr p-val: 0.247, OR: 1.062 | model: dis_status ~ 0.151[0.0e+00] + (1.062 * mod_ant[0.247]) + (0.797 * male[4.3e-14]) + (4.8e-05 * sex2[0.910]) + (1.077 * age[1.8e-25]), glm_warn [False]: nan log10 trans: False | Notes: nan 3 84871-3 [Epstein Barr virus capsid p18 IgG Ab [Presence] in Serum by Rapid immunoassay, glm]: nCase: 101 | nCon: 1781, corr p-val: 0.844, uncorr p-val: 0.755, OR: 1.086 | model: dis_status ~ 0.069[2.0e-33] + (1.086 * mod_ant[0.755]) + (0.533 * male[0.003]) + (1.005 * age[0.918]), glm_warn [False]: nan log10 trans: False | Notes: nan 4 33395-5 [Epstein Barr virus capsid Ab [Presence] in Serum, glm]: nCase: 196 | nCon: 534, corr p-val: 0.882, uncorr p-val: 0.826, OR: 1.047 | model: dis_status ~ 0.183[5.0e-15] + (1.047 * mod_ant[0.826]) + (0.829 * male[0.276]) + (1.279 * age[2.3e-05]), glm_warn [False]: nan log10 trans: False | Notes: nan 5 23858-4 [Epstein Barr virus DNA [Presence] in Cerebral spinal fluid by NAA with probe detection, firth]: nCase: 309 | nCon: 1427, corr p-val: 0.989, uncorr p-val: 0.971, OR: 1.018 | model: dis_status ~ 0.227[0.0e+00] + (1.018 * mod_ant[0.971]) + (0.795 * male[0.068]) + (1.314 * sex2[0.870]) + (1.014 * age[0.640]), glm_warn [False]: nan log10 trans: False | Notes: n=1736 | DoF=4 | n iters: full : 4.00e+00, null : 4.00e+00 | Conv at last: LL change : 4.09e-12, max abs score : 1.56e-07, beta change : 3.64e-07 | Log Likes: full : -8.03e+02, null : -8.05e+02 | Method: Penalized ML | control: maxit : 2500, maxhs : 0, maxstep : 5, lconv : 1e-05, gconv : 1e-05, xconv : 1e-05, collapse : TRUE, fit : NR, call : logistf.control(maxit = n_iter) | mod control: tau : 0.5, terms.fit : NULL, call : logistf.mod.control() dtype: object	45261 22295-0 [Epstein Barr virus early IgG Ab [Presence] in Serum, glm]: nCase: 1458 | nCon: 6841, corr p-val: 0.549, uncorr p-val: 0.392, OR: 0.938 | model: dis_status ~ 0.111[1.2e-259] + (0.938 * mod_ant[0.392]) + (0.865 * male[0.014]) + (5.7e-05 * sex2[0.960]) + (1.223 * age[4.3e-51]), glm_warn [False]: nan log10 trans: False | Notes: nan 45264 24114-1 [Epstein Barr virus capsid IgG Ab [Presence] in Serum by Immunoassay, glm]: nCase: 9141 | nCon: 62922, corr p-val: 1.58e-05, uncorr p-val: 3.26e-06, OR: 0.844 | model: dis_status ~ 0.124[0.0e+00] + (0.844 * mod_ant[3.3e-06]) + (0.766 * male[2.4e-32]) + (0.016 * sex2[3.5e-05]) + (1.094 * age[3.5e-43]), glm_warn [False]: nan log10 trans: False | Notes: nan 45265 24115-8 [Epstein Barr virus capsid IgM Ab [Presence] in Serum by Immunoassay, glm]: nCase: 6078 | nCon: 39377, corr p-val: 0.159, uncorr p-val: 0.071, OR: 0.893 | model: dis_status ~ 0.098[0.0e+00] + (0.893 * mod_ant[0.071]) + (0.799 * male[8.3e-16]) + (9.1e-07 * sex2[0.857]) + (1.131 * age[2.7e-68]), glm_warn [False]: nan log10 trans: False | Notes: nan 45266 30339-6 [Epstein Barr virus capsid IgG Ab [Presence] in Serum, glm]: nCase: 4482 | nCon: 30583, corr p-val: 8.20e-12, uncorr p-val: 1.13e-12, OR: 0.703 | model: dis_status ~ 0.197[2.5e-289] + (0.703 * mod_ant[1.1e-12]) + (0.728 * male[8.2e-23]) + (4.0e-04 * sex2[0.914]) + (1.034 * age[2.9e-04]), glm_warn [False]: nan log10 trans: False | Notes: nan 45270 40752-8 [Epstein Barr virus early IgG Ab [Presence] in Serum by Immunoassay, glm]: nCase: 2393 | nCon: 15226, corr p-val: 0.196, uncorr p-val: 0.102, OR: 0.912 | model: dis_status ~ 0.228[2.5e-144] + (0.912 * mod_ant[0.102]) + (0.666 * male[7.3e-20]) + (2.2e+05 * sex2[0.918]) + (0.978 * age[0.060]), glm_warn [False]: nan log10 trans: False | Notes: nan 45271 49178-7 [Epstein Barr virus Ab [Presence] in Serum, glm]: nCase: 2845 | nCon: 48780, corr p-val: 0.171, uncorr p-val: 0.079, OR: 0.87 | model: dis_status ~ 0.019[0.0e+00] + (0.870 * mod_ant[0.079]) + (0.688 * male[1.9e-18]) + (1.1e-05 * sex2[0.927]) + (1.386 * age[6.0e-176]), glm_warn [False]: nan log10 trans: False | Notes: nan 45272 5002-1 [Epstein Barr virus DNA [Presence] in Blood by NAA with probe detection, glm]: nCase: 676 | nCon: 2943, corr p-val: 3.67e-03, uncorr p-val: 9.70e-04, OR: 0.596 | model: dis_status ~ 0.192[9.8e-76] + (0.596 * mod_ant[9.7e-04]) + (0.697 * male[2.9e-05]) + (1.128 * age[1.1e-10]), glm_warn [False]: nan log10 trans: False | Notes: nan 45273 5005-4 [Epstein Barr virus DNA [Presence] in Specimen by NAA with probe detection, glm]: nCase: 1625 | nCon: 9226, corr p-val: 0.321, uncorr p-val: 0.192, OR: 0.902 | model: dis_status ~ 0.144[6.5e-118] + (0.902 * mod_ant[0.192]) + (0.707 * male[1.6e-10]) + (1.079 * age[1.8e-07]), glm_warn [False]: nan log10 trans: False | Notes: nan 45274 5156-5 [Epstein Barr virus nuclear IgG Ab [Presence] in Serum by Immunoassay, glm]: nCase: 2189 | nCon: 10077, corr p-val: 0.049, uncorr p-val: 0.017, OR: 0.86 | model: dis_status ~ 0.128[3.9e-193] + (0.860 * mod_ant[0.017]) + (0.835 * male[1.6e-04]) + (1.4e-04 * sex2[0.941]) + (1.166 * age[1.2e-33]), glm_warn [False]: nan log10 trans: False | Notes: nan 45276 7883-2 [Epstein Barr virus nuclear IgG Ab [Presence] in Serum, glm]: nCase: 1823 | nCon: 17892, corr p-val: 2.56e-03, uncorr p-val: 6.64e-04, OR: 0.787 | model: dis_status ~ 0.105[4.3e-243] + (0.787 * mod_ant[6.6e-04]) + (0.749 * male[6.6e-09]) + (1.0e-04 * sex2[0.947]) + (1.068 * age[2.1e-06]), glm_warn [False]: nan log10 trans: False | Notes: nan dtype: object	False				False				virus	Herpesviridae		gammaherpesvirus 4
other joint disorders, not elsewhere classified	M25	HBV	Hbe	No	unk	did_not_attempt	0.7340899552941177		0.956		[0.88-1.037]		1551	7878						sex, age, num_in_house		all		0		dis_status ~ 0.113[1.5e-14] + (0.956 * mod_ant[0.277]) + (0.884 * male[0.030]) + (1.105 * age[0.011]) + (1.064 * num_in_house2[0.412]) + (0.955 * num_in_house3[0.636]) + (0.800 * num_in_house4[0.044]) + (0.840 * num_in_house5[0.242]) + (0.690 * num_in_house6[0.333])		1.1	1.13	0.66	0.67	1.11	1.11					68.29	67.3			0.277322872		sex, age, num_in_house	sex1 : 2.99e-02, age : 1.10e-02, num_in_house2 : 4.12e-01, num_in_house3 : 6.36e-01, num_in_house4 : 4.36e-02, num_in_house5 : 2.42e-01, num_in_house6 : 3.33e-01	sex1: 0.884 [0.792-0.988], age: 1.105 [1.023-1.194], num_in_house2: 1.064 [0.917-1.235], num_in_house3: 0.955 [0.79-1.155], num_in_house4: 0.800 [0.644-0.994], num_in_house5: 0.840 [0.628-1.124], num_in_house6: 0.690 [0.326-1.462]				0 10900-9 [Hepatitis B virus surface Ab [Presence] in Serum by Immunoassay, glm]: nCase: 28041 | nCon: 193172, corr p-val: 2.96e-25, uncorr p-val: 1.88e-26, OR: 0.868 | model: dis_status ~ 0.085[0.0e+00] + (0.868 * mod_ant[1.9e-26]) + (0.694 * male[6.0e-170]) + (0.312 * sex2[1.7e-04]) + (1.159 * age[0.0e+00]), glm_warn [False]: nan log10 trans: False | Notes: nan 1 13952-7 [Hepatitis B virus core Ab [Presence] in Serum or Plasma by Immunoassay, glm]: nCase: 66653 | nCon: 281678, corr p-val: 2.51e-19, uncorr p-val: 1.86e-20, OR: 0.881 | model: dis_status ~ 0.110[0.0e+00] + (0.881 * mod_ant[1.9e-20]) + (0.694 * male[0.0e+00]) + (0.069 * sex2[1.6e-18]) + (1.191 * age[0.0e+00]), glm_warn [False]: nan log10 trans: False | Notes: nan 2 16933-4 [Hepatitis B virus core Ab [Presence] in Serum, glm]: nCase: 34347 | nCon: 136460, corr p-val: 1.98e-15, uncorr p-val: 1.78e-16, OR: 0.854 | model: dis_status ~ 0.120[0.0e+00] + (0.854 * mod_ant[1.8e-16]) + (0.725 * male[7.1e-152]) + (0.263 * sex2[0.067]) + (1.193 * age[0.0e+00]), glm_warn [False]: nan log10 trans: False | Notes: nan 3 5196-1 [Hepatitis B virus surface Ag [Presence] in Serum or Plasma by Immunoassay, glm]: nCase: 221789 | nCon: 1160770, corr p-val: 3.18e-13, uncorr p-val: 3.87e-14, OR: 0.818 | model: dis_status ~ 0.069[0.0e+00] + (0.818 * mod_ant[3.9e-14]) + (0.787 * male[0.0e+00]) + (0.190 * sex2[7.0e-22]) + (1.256 * age[0.0e+00]), glm_warn [False]: nan log10 trans: False | Notes: nan 4 13954-3 [Hepatitis B virus e Ag [Presence] in Serum or Plasma by Immunoassay, glm]: nCase: 10653 | nCon: 43511, corr p-val: 1.49e-10, uncorr p-val: 2.37e-11, OR: 0.737 | model: dis_status ~ 0.130[0.0e+00] + (0.737 * mod_ant[2.4e-11]) + (0.764 * male[9.2e-35]) + (0.091 * sex2[0.018]) + (1.154 * age[4.9e-99]), glm_warn [False]: nan log10 trans: False | Notes: nan 5 33463-1 [Hepatitis B virus e IgG Ab [Presence] in Serum by Immunoassay, glm]: nCase: 527 | nCon: 1713, corr p-val: 2.52e-04, uncorr p-val: 5.74e-05, OR: 0.436 | model: dis_status ~ 0.085[5.6e-38] + (0.436 * mod_ant[5.7e-05]) + (0.756 * male[0.006]) + (1.300 * age[8.8e-18]), glm_warn [False]: nan log10 trans: False | Notes: nan 6 48070-7 [Hepatitis B virus surface IgG Ab [Presence] in Serum by Immunoassay, glm]: nCase: 194 | nCon: 1865, corr p-val: 0.054, uncorr p-val: 0.019, OR: 0.658 | model: dis_status ~ 0.162[1.3e-06] + (0.658 * mod_ant[0.019]) + (0.881 * male[0.405]) + (0.962 * age[0.464]), glm_warn [False]: nan log10 trans: False | Notes: nan 7 13953-5 [Hepatitis B virus e Ab [Presence] in Serum or Plasma by Immunoassay, glm]: nCase: 6295 | nCon: 29596, corr p-val: 0.176, uncorr p-val: 0.084, OR: 0.947 | model: dis_status ~ 0.091[0.0e+00] + (0.947 * mod_ant[0.084]) + (0.771 * male[2.3e-20]) + (5.5e-06 * sex2[0.886]) + (1.197 * age[8.7e-95]), glm_warn [False]: nan log10 trans: False | Notes: nan 8 83100-8 [Hepatitis B virus core IgG+IgM Ab [Presence] in Serum or Plasma by Immunoassay, glm]: nCase: 156 | nCon: 2558, corr p-val: 0.366, uncorr p-val: 0.225, OR: 0.636 | model: dis_status ~ 0.041[6.4e-29] + (0.636 * mod_ant[0.225]) + (0.821 * male[0.233]) + (1.106 * age[0.045]), glm_warn [False]: nan log10 trans: False | Notes: nan 9 16934-2 [Hepatitis B virus polymerase DNA [Presence] in Blood by NAA with probe detection, firth]: nCase: 27 | nCon: 204, corr p-val: 0.6, uncorr p-val: 0.435, OR: 0.634 | model: dis_status ~ 0.038[2.6e-05] + (0.634 * mod_ant[0.435]) + (1.105 * male[0.808]) + (1.278 * age[0.094]), glm_warn [False]: nan log10 trans: False | Notes: n=231 | DoF=3 | n iters: full : 6.00e+00, null : 4.00e+00 | Conv at last: LL change : 1.05e-11, max abs score : 7.84e-07, beta change : 3.31e-06 | Log Likes: full : -7.66e+01, null : -7.83e+01 | Method: Penalized ML | control: maxit : 2500, maxhs : 0, maxstep : 5, lconv : 1e-05, gconv : 1e-05, xconv : 1e-05, collapse : TRUE, fit : NR, call : logistf.control(maxit = n_iter) | mod control: tau : 0.5, terms.fit : NULL, call : logistf.mod.control() 10 32685-0 [Hepatitis B virus core IgG Ab [Presence] in Serum, glm]: nCase: 11039 | nCon: 44476, corr p-val: 0.821, uncorr p-val: 0.712, OR: 0.987 | model: dis_status ~ 0.111[0.0e+00] + (0.987 * mod_ant[0.712]) + (0.761 * male[8.0e-37]) + (8.7e-05 * sex2[0.859]) + (1.187 * age[1.7e-132]), glm_warn [False]: nan log10 trans: False | Notes: nan 11 29610-3 [Hepatitis B virus DNA [Presence] in Serum or Plasma by NAA with probe detection, glm]: nCase: 1603 | nCon: 7761, corr p-val: 0.849, uncorr p-val: 0.777, OR: 0.982 | model: dis_status ~ 0.071[2.3e-146] + (0.982 * mod_ant[0.777]) + (0.768 * male[2.7e-06]) + (3.7e-05 * sex2[0.959]) + (1.257 * age[1.1e-41]), glm_warn [False]: nan log10 trans: False | Notes: nan dtype: object	45292 22322-2 [Hepatitis B virus surface Ab [Presence] in Serum, glm]: nCase: 88749 | nCon: 1764691, corr p-val: 2.10e-298, uncorr p-val: 2.22e-300, OR: 2.643 | model: dis_status ~ 0.007[0.0e+00] + (2.643 * mod_ant[0.0e+00]) + (1.089 * male[3.1e-33]) + (0.179 * sex2[0.016]) + (1.402 * age[0.0e+00]), glm_warn [False]: nan log10 trans: False | Notes: nan 45293 24113-3 [Hepatitis B virus core IgM Ab [Presence] in Serum or Plasma by Immunoassay, glm]: nCase: 57409 | nCon: 260314, corr p-val: 0.871, uncorr p-val: 0.811, OR: 1.013 | model: dis_status ~ 0.107[0.0e+00] + (1.013 * mod_ant[0.811]) + (0.706 * male[3.9e-303]) + (0.301 * sex2[1.3e-04]) + (1.182 * age[0.0e+00]), glm_warn [False]: nan log10 trans: False | Notes: nan 45296 31844-4 [Hepatitis B virus e Ag [Presence] in Serum, glm]: nCase: 117 | nCon: 579, corr p-val: 0.302, uncorr p-val: 0.174, OR: 1.558 | model: dis_status ~ 0.056[5.6e-12] + (1.558 * mod_ant[0.174]) + (1.101 * male[0.642]) + (1.234 * age[0.002]), glm_warn [False]: nan log10 trans: False | Notes: nan 45300 5007-0 [Hepatitis B virus DNA [Presence] in Blood by NAA with probe detection, firth]: nCase: 56 | nCon: 597, corr p-val: 0.18, uncorr p-val: 0.091, OR: 3.256 | model: dis_status ~ 0.044[3.4e-10] + (3.256 * mod_ant[0.091]) + (0.908 * male[0.740]) + (1.157 * age[0.117]), glm_warn [False]: nan log10 trans: False | Notes: n=653 | DoF=3 | n iters: full : 6.00e+00, null : 5.00e+00 | Conv at last: LL change : -1.14e-13, max abs score : 1.03e-07, beta change : 3.44e-07 | Log Likes: full : -1.83e+02, null : -1.85e+02 | Method: Penalized ML | control: maxit : 2500, maxhs : 0, maxstep : 5, lconv : 1e-05, gconv : 1e-05, xconv : 1e-05, collapse : TRUE, fit : NR, call : logistf.control(maxit = n_iter) | mod control: tau : 0.5, terms.fit : NULL, call : logistf.mod.control() 45301 5009-6 [Hepatitis B virus DNA [Presence] in Specimen by NAA with probe detection, firth]: nCase: 19 | nCon: 883, corr p-val: 0.143, uncorr p-val: 0.062, OR: 9.213 | model: dis_status ~ 0.022[2.9e-06] + (9.213 * mod_ant[0.062]) + (0.604 * male[0.276]) + (0.031 * sex2[1.0e-04]) + (1.143 * age[0.401]), glm_warn [False]: nan log10 trans: False | Notes: n=902 | DoF=4 | n iters: full : 1.10e+01, null : 6.00e+00 | Conv at last: LL change : 1.96e-12, max abs score : 1.67e-07, beta change : 2.17e-06 | Log Likes: full : -7.82e+01, null : -8.82e+01 | Method: Penalized ML | control: maxit : 2500, maxhs : 0, maxstep : 5, lconv : 1e-05, gconv : 1e-05, xconv : 1e-05, collapse : TRUE, fit : NR, call : logistf.control(maxit = n_iter) | mod control: tau : 0.5, terms.fit : NULL, call : logistf.mod.control() 45302 51914-0 [Hepatitis B virus core IgG+IgM Ab [Presence] in Serum, glm]: nCase: 23705 | nCon: 108589, corr p-val: 8.51e-52, uncorr p-val: 3.60e-53, OR: 1.343 | model: dis_status ~ 0.145[0.0e+00] + (1.343 * mod_ant[3.6e-53]) + (0.669 * male[7.6e-168]) + (0.673 * sex2[0.603]) + (1.108 * age[7.1e-124]), glm_warn [False]: nan log10 trans: False | Notes: nan 45303 5195-3 [Hepatitis B virus surface Ag [Presence] in Serum, glm]: nCase: 194472 | nCon: 3158608, corr p-val: 2.88e-37, uncorr p-val: 1.53e-38, OR: 1.378 | model: dis_status ~ 0.019[0.0e+00] + (1.378 * mod_ant[1.5e-38]) + (0.770 * male[0.0e+00]) + (0.744 * sex2[0.388]) + (1.294 * age[0.0e+00]), glm_warn [False]: nan log10 trans: False | Notes: nan 45305 65633-0 [Hepatitis B virus surface Ag [Presence] in Serum or Plasma by Confirmatory method, glm]: nCase: 1485 | nCon: 18820, corr p-val: 6.11e-19, uncorr p-val: 4.85e-20, OR: 2.174 | model: dis_status ~ 0.034[1.5e-291] + (2.174 * mod_ant[4.8e-20]) + (0.652 * male[1.7e-06]) + (1.195 * age[6.9e-13]), glm_warn [False]: nan log10 trans: False | Notes: nan dtype: object	False				False				virus	Hepadnaviridae		Hepatitis B virus
other joint disorders, not elsewhere classified	M25	HCV	Core	No	unk	did_not_attempt	0.975641424		0.997		[0.917-1.085]		1551	7878						sex		all		0		dis_status ~ 0.208[2.0e-279] + (0.997 * mod_ant[0.946]) + (0.881 * male[0.025])		0.61	0.61	0.66	0.65	0.48	0.48					68.29	67.3			0.946023522		sex	sex1 : 2.54e-02	sex1: 0.881 [0.789-0.985]				0 5199-5 [Hepatitis C virus Ab [Presence] in Serum by Immunoblot, glm]: nCase: 467 | nCon: 1187, corr p-val: 1.77e-06, uncorr p-val: 3.18e-07, OR: 0.525 | model: dis_status ~ 0.549[7.3e-14] + (0.525 * mod_ant[3.2e-07]) + (0.750 * male[0.010]), glm_warn [False]: nan log10 trans: False | Notes: nan 1 16129-9 [Hepatitis C virus IgG Ab [Presence] in Serum, glm]: nCase: 24970 | nCon: 53100, corr p-val: 0.443, uncorr p-val: 0.3, OR: 0.953 | model: dis_status ~ 0.523[0.0e+00] + (0.953 * mod_ant[0.300]) + (0.772 * male[5.7e-61]), glm_warn [False]: nan log10 trans: False | Notes: nan 2 40726-2 [Hepatitis C virus IgG Ab [Presence] in Serum or Plasma by Immunoassay, glm]: nCase: 672 | nCon: 6894, corr p-val: 0.98, uncorr p-val: 0.951, OR: 0.982 | model: dis_status ~ 0.096[0.0e+00] + (0.982 * mod_ant[0.951]) + (1.031 * male[0.705]) + (3.6e-05 * sex2[0.964]), glm_warn [False]: nan log10 trans: False | Notes: nan dtype: object	45308 13955-0 [Hepatitis C virus Ab [Presence] in Serum or Plasma by Immunoassay, glm]: nCase: 218810 | nCon: 3522620, corr p-val: 2.10e-298, uncorr p-val: 2.22e-300, OR: 2.199 | model: dis_status ~ 0.058[0.0e+00] + (2.199 * mod_ant[0.0e+00]) + (1.145 * male[3.8e-198]) + (0.211 * sex2[3.3e-14]), glm_warn [False]: nan log10 trans: False | Notes: nan 45309 16128-1 [Hepatitis C virus Ab [Presence] in Serum, glm]: nCase: 187605 | nCon: 791902, corr p-val: 0.884, uncorr p-val: 0.833, OR: 1.002 | model: dis_status ~ 0.249[0.0e+00] + (1.002 * mod_ant[0.833]) + (0.888 * male[5.2e-114]) + (0.352 * sex2[3.6e-05]), glm_warn [False]: nan log10 trans: False | Notes: nan 45312 48576-3 [Hepatitis C virus RNA [Presence] in Specimen by Probe with signal amplification, glm]: nCase: 118 | nCon: 278, corr p-val: 0.235, uncorr p-val: 0.132, OR: 1.404 | model: dis_status ~ 0.437[1.2e-05] + (1.404 * mod_ant[0.132]) + (0.743 * male[0.191]), glm_warn [False]: nan log10 trans: False | Notes: nan 45313 5010-4 [Hepatitis C virus RNA [Presence] in Blood by NAA with probe detection, firth]: nCase: 52 | nCon: 590, corr p-val: 0.52, uncorr p-val: 0.366, OR: 1.979 | model: dis_status ~ 0.092[0.0e+00] + (1.979 * mod_ant[0.366]) + (0.936 * male[0.823]), glm_warn [False]: nan log10 trans: False | Notes: n=642 | DoF=2 | n iters: full : 6.00e+00, null : 6.00e+00 | Conv at last: LL change : 3.41e-13, max abs score : 7.39e-09, beta change : 4.03e-07 | Log Likes: full : -1.77e+02, null : -1.77e+02 | Method: Penalized ML | control: maxit : 2500, maxhs : 0, maxstep : 5, lconv : 1e-05, gconv : 1e-05, xconv : 1e-05, collapse : TRUE, fit : NR, call : logistf.control(maxit = n_iter) | mod control: tau : 0.5, terms.fit : NULL, call : logistf.mod.control() 45314 5012-0 [Hepatitis C virus RNA [Presence] in Specimen by NAA with probe detection, glm]: nCase: 482 | nCon: 3740, corr p-val: 0.095, uncorr p-val: 0.037, OR: 1.27 | model: dis_status ~ 0.183[1.2e-126] + (1.270 * mod_ant[0.037]) + (0.619 * male[1.3e-06]) + (4.6e-08 * sex2[0.950]), glm_warn [False]: nan log10 trans: False | Notes: nan 45315 51657-5 [Hepatitis C virus Ab [Presence] in Body fluid, glm]: nCase: 166 | nCon: 440, corr p-val: 0.667, uncorr p-val: 0.529, OR: 1.23 | model: dis_status ~ 0.461[1.7e-11] + (1.230 * mod_ant[0.529]) + (0.617 * male[0.014]) + (1.3e-07 * sex2[0.976]), glm_warn [False]: nan log10 trans: False | Notes: nan 45317 72376-7 [Hepatitis C virus Ab [Presence] in Serum, Plasma or Blood by Rapid immunoassay, glm]: nCase: 1580 | nCon: 18054, corr p-val: 8.25e-09, uncorr p-val: 1.35e-09, OR: 1.971 | model: dis_status ~ 0.103[0.0e+00] + (1.971 * mod_ant[1.4e-09]) + (0.757 * male[8.3e-07]) + (1.2e-05 * sex2[0.929]), glm_warn [False]: nan log10 trans: False | Notes: nan dtype: object	False				False				virus	Flaviviridae		Hepacivirus C
other joint disorders, not elsewhere classified	M25	HHV-6	p101_k	No	unk	did_not_attempt	0.8763648631578947		0.971		[0.91-1.036]		1551	7878						sex, age, num_in_house		all		0		dis_status ~ 0.113[3.7e-14] + (0.971 * mod_ant[0.370]) + (0.880 * male[0.023]) + (1.103 * age[0.013]) + (1.065 * num_in_house2[0.407]) + (0.955 * num_in_house3[0.638]) + (0.801 * num_in_house4[0.045]) + (0.838 * num_in_house5[0.234]) + (0.689 * num_in_house6[0.331])		1.34	1.37	0.83	0.86	1.3	1.32					68.29	67.3			0.37002072		sex, age, num_in_house	sex1 : 2.35e-02, age : 1.31e-02, num_in_house2 : 4.07e-01, num_in_house3 : 6.38e-01, num_in_house4 : 4.52e-02, num_in_house5 : 2.34e-01, num_in_house6 : 3.31e-01	sex1: 0.880 [0.787-0.983], age: 1.103 [1.021-1.191], num_in_house2: 1.065 [0.918-1.236], num_in_house3: 0.955 [0.79-1.155], num_in_house4: 0.801 [0.645-0.995], num_in_house5: 0.838 [0.626-1.121], num_in_house6: 0.689 [0.325-1.459]				0 33942-4 [Herpes virus 6 DNA [Presence] in Cerebral spinal fluid by NAA with probe detection, firth]: nCase: 560 | nCon: 3980, corr p-val: 0.121, uncorr p-val: 0.051, OR: 0.342 | model: dis_status ~ 0.078[0.0e+00] + (0.342 * mod_ant[0.051]) + (0.792 * male[0.010]) + (2.319 * sex2[0.622]) + (1.165 * age[1.6e-14]), glm_warn [False]: nan log10 trans: False | Notes: n=4540 | DoF=4 | n iters: full : 6.00e+00, null : 4.00e+00 | Conv at last: LL change : -5.73e-11, max abs score : 8.68e-09, beta change : 1.09e-07 | Log Likes: full : -1.65e+03, null : -1.69e+03 | Method: Penalized ML | control: maxit : 2500, maxhs : 0, maxstep : 5, lconv : 1e-05, gconv : 1e-05, xconv : 1e-05, collapse : TRUE, fit : NR, call : logistf.control(maxit = n_iter) | mod control: tau : 0.5, terms.fit : NULL, call : logistf.mod.control() 1 82192-6 [Herpes virus 6 DNA [Presence] in Cerebral spinal fluid by NAA with non-probe detection, glm]: nCase: 1373 | nCon: 16183, corr p-val: 0.617, uncorr p-val: 0.46, OR: 0.814 | model: dis_status ~ 0.058[0.0e+00] + (0.814 * mod_ant[0.460]) + (0.800 * male[8.2e-05]) + (1.2e-05 * sex2[0.936]) + (1.119 * age[1.6e-23]), glm_warn [False]: nan log10 trans: False | Notes: nan dtype: object	45318 29495-9 [Herpes virus 6 DNA [Presence] in Specimen by NAA with probe detection, glm]: nCase: 324 | nCon: 2564, corr p-val: 0.617, uncorr p-val: 0.457, OR: 1.156 | model: dis_status ~ 0.072[1.4e-84] + (1.156 * mod_ant[0.457]) + (0.877 * male[0.273]) + (4.7e-05 * sex2[0.975]) + (1.199 * age[2.8e-12]), glm_warn [False]: nan log10 trans: False | Notes: nan dtype: object	False				False				virus	Herpesviridae	Betaherpesvirinae	betaherpesvirus 6
other joint disorders, not elsewhere classified	M25	HHV-7	U14	No	unk	did_not_attempt	0.7089057996428572		1.087		[0.957-1.234]		1551	7878						sex, bmi, age		all		0		dis_status ~ 0.025[3.5e-27] + (1.087 * mod_ant[0.201]) + (0.863 * male[0.010]) + (1.375 * bmi[8.5e-09]) + (1.163 * age[1.7e-05])		2.75	2.74	0.41	0.44	2.79	2.78					68.29	67.3			0.2014954		sex, bmi, age	sex1 : 1.03e-02, bmi : 8.47e-09, age : 1.71e-05	sex1: 0.863 [0.771-0.966], bmi: 1.375 [1.234-1.533], age: 1.163 [1.085-1.245]						False				False				virus	Herpesviridae	Betaherpesvirinae	betaherpesvirus 7
other joint disorders, not elsewhere classified	M25	HIV	gag	No	unk	did_not_attempt	0.8845481137500001		0.956		[0.863-1.060]		1551	7878						sex, bmi		all		0		dis_status ~ 0.093[3.3e-41] + (0.956 * mod_ant[0.393]) + (0.858 * male[0.007]) + (1.385 * bmi[3.4e-09])		1.74	1.75	0.54	0.53	1.73	1.74					68.29	67.3			0.393132495		sex, bmi	sex1 : 6.61e-03, bmi : 3.41e-09	sex1: 0.858 [0.767-0.958], bmi: 1.385 [1.243-1.543]				0 25835-0 [HIV 1 RNA [Presence] in Serum or Plasma by NAA with probe detection, glm]: nCase: 1758 | nCon: 12525, corr p-val: 4.38e-03, uncorr p-val: 1.25e-03, OR: 0.788 | model: dis_status ~ 0.141[0.0e+00] + (0.788 * mod_ant[0.001]) + (1.059 * male[0.268]) + (2.7e-05 * sex2[0.927]), glm_warn [False]: nan log10 trans: False | Notes: nan 1 7917-8 [HIV 1 Ab [Presence] in Serum, glm]: nCase: 4290 | nCon: 21254, corr p-val: 0.108, uncorr p-val: 0.043, OR: 0.574 | model: dis_status ~ 0.194[0.0e+00] + (0.574 * mod_ant[0.043]) + (1.160 * male[5.0e-05]) + (7.5e-06 * sex2[0.914]), glm_warn [False]: nan log10 trans: False | Notes: nan 2 5221-7 [HIV 1 Ab [Presence] in Serum or Plasma by Immunoblot, glm]: nCase: 1319 | nCon: 4680, corr p-val: 0.121, uncorr p-val: 0.05, OR: 0.877 | model: dis_status ~ 0.363[1.7e-71] + (0.877 * mod_ant[0.050]) + (0.758 * male[3.6e-05]) + (3.0e-05 * sex2[0.958]), glm_warn [False]: nan log10 trans: False | Notes: nan 3 14092-1 [HIV 1 Ab [Presence] in Serum by Immunofluorescence, firth]: nCase: 89 | nCon: 199, corr p-val: 0.137, uncorr p-val: 0.058, OR: 0.361 | model: dis_status ~ 0.606[0.003] + (0.361 * mod_ant[0.058]) + (0.609 * male[0.056]), glm_warn [False]: nan log10 trans: False | Notes: n=288 | DoF=2 | n iters: full : 6.00e+00, null : 5.00e+00 | Conv at last: LL change : 0.00e+00, max abs score : 2.59e-09, beta change : 4.32e-08 | Log Likes: full : -1.70e+02, null : -1.74e+02 | Method: Penalized ML | control: maxit : 2500, maxhs : 0, maxstep : 5, lconv : 1e-05, gconv : 1e-05, xconv : 1e-05, collapse : TRUE, fit : NR, call : logistf.control(maxit = n_iter) | mod control: tau : 0.5, terms.fit : NULL, call : logistf.mod.control() 4 5017-9 [HIV 1 RNA [Presence] in Blood by NAA with probe detection, firth]: nCase: 433 | nCon: 2802, corr p-val: 0.314, uncorr p-val: 0.185, OR: 0.576 | model: dis_status ~ 0.160[0.0e+00] + (0.576 * mod_ant[0.185]) + (0.966 * male[0.737]) + (0.894 * sex2[0.940]), glm_warn [False]: nan log10 trans: False | Notes: n=3235 | DoF=3 | n iters: full : 6.00e+00, null : 5.00e+00 | Conv at last: LL change : 0.00e+00, max abs score : 1.26e-10, beta change : 3.82e-08 | Log Likes: full : -1.27e+03, null : -1.27e+03 | Method: Penalized ML | control: maxit : 2500, maxhs : 0, maxstep : 5, lconv : 1e-05, gconv : 1e-05, xconv : 1e-05, collapse : TRUE, fit : NR, call : logistf.control(maxit = n_iter) | mod control: tau : 0.5, terms.fit : NULL, call : logistf.mod.control() 5 12859-5 [HIV 1 p18 Ab [Presence] in Serum by Immunoblot, glm]: nCase: 1290 | nCon: 2334, corr p-val: 0.354, uncorr p-val: 0.214, OR: 0.898 | model: dis_status ~ 0.657[7.5e-18] + (0.898 * mod_ant[0.214]) + (0.722 * male[3.9e-06]) + (1.4e-05 * sex2[0.955]), glm_warn [False]: nan log10 trans: False | Notes: nan 6 49905-3 [HIV 1 Ab [Presence] in Specimen by Rapid immunoassay, firth]: nCase: 77 | nCon: 241, corr p-val: 0.821, uncorr p-val: 0.712, OR: 0.582 | model: dis_status ~ 0.344[1.4e-15] + (0.582 * mod_ant[0.712]) + (0.817 * male[0.560]) + (0.264 * sex2[0.283]), glm_warn [False]: nan log10 trans: False | Notes: n=318 | DoF=3 | n iters: full : 6.00e+00, null : 5.00e+00 | Conv at last: LL change : 0.00e+00, max abs score : 3.72e-15, beta change : 4.49e-10 | Log Likes: full : -1.73e+02, null : -1.73e+02 | Method: Penalized ML | control: maxit : 2500, maxhs : 0, maxstep : 5, lconv : 1e-05, gconv : 1e-05, xconv : 1e-05, collapse : TRUE, fit : NR, call : logistf.control(maxit = n_iter) | mod control: tau : 0.5, terms.fit : NULL, call : logistf.mod.control() 7 9821-0 [HIV 1 p24 Ag [Presence] in Serum, firth]: nCase: 553 | nCon: 3888, corr p-val: 0.849, uncorr p-val: 0.772, OR: 0.828 | model: dis_status ~ 0.161[0.0e+00] + (0.828 * mod_ant[0.772]) + (0.736 * male[0.001]) + (1.242 * sex2[0.891]), glm_warn [False]: nan log10 trans: False | Notes: n=4441 | DoF=3 | n iters: full : 6.00e+00, null : 5.00e+00 | Conv at last: LL change : 0.00e+00, max abs score : 2.47e-10, beta change : 1.97e-08 | Log Likes: full : -1.66e+03, null : -1.66e+03 | Method: Penalized ML | control: maxit : 2500, maxhs : 0, maxstep : 5, lconv : 1e-05, gconv : 1e-05, xconv : 1e-05, collapse : TRUE, fit : NR, call : logistf.control(maxit = n_iter) | mod control: tau : 0.5, terms.fit : NULL, call : logistf.mod.control() dtype: object	45323 12856-1 [HIV 1 p65 Ab [Presence] in Serum by Immunoblot, glm]: nCase: 172 | nCon: 752, corr p-val: 0.221, uncorr p-val: 0.12, OR: 1.323 | model: dis_status ~ 0.237[9.0e-28] + (1.323 * mod_ant[0.120]) + (0.786 * male[0.166]), glm_warn [False]: nan log10 trans: False | Notes: nan 45326 18396-2 [HIV 1 p24 Ag [Presence] in Serum or Plasma by Immunoassay, glm]: nCase: 9710 | nCon: 64207, corr p-val: 0.026, uncorr p-val: 7.96e-03, OR: 1.617 | model: dis_status ~ 0.154[0.0e+00] + (1.617 * mod_ant[0.008]) + (0.948 * male[0.020]) + (1.083 * sex2[0.941]), glm_warn [False]: nan log10 trans: False | Notes: nan 45327 24012-7 [HIV 1 Ag [Presence] in Serum, glm]: nCase: 5726 | nCon: 25189, corr p-val: 0.314, uncorr p-val: 0.184, OR: 1.566 | model: dis_status ~ 0.272[0.0e+00] + (1.566 * mod_ant[0.184]) + (0.646 * male[3.6e-47]) + (2.6e-04 * sex2[0.909]), glm_warn [False]: nan log10 trans: False | Notes: nan 45329 29893-5 [HIV 1 Ab [Presence] in Serum or Plasma by Immunoassay, glm]: nCase: 12741 | nCon: 65444, corr p-val: 9.98e-07, uncorr p-val: 1.74e-07, OR: 1.238 | model: dis_status ~ 0.200[0.0e+00] + (1.238 * mod_ant[1.7e-07]) + (0.905 * male[1.2e-06]) + (0.133 * sex2[0.046]), glm_warn [False]: nan log10 trans: False | Notes: nan 45330 44871-2 [HIV 1 proviral DNA [Presence] in Blood by NAA with probe detection, glm]: nCase: 142 | nCon: 1137, corr p-val: 3.94e-08, uncorr p-val: 6.68e-09, OR: 4.847 | model: dis_status ~ 0.110[5.7e-58] + (4.847 * mod_ant[6.7e-09]) + (0.971 * male[0.871]) + (1.2e-05 * sex2[0.983]), glm_warn [False]: nan log10 trans: False | Notes: nan 45331 48023-6 [HIV 1 proviral DNA [Presence] in Serum or Plasma by NAA with probe detection, glm]: nCase: 63 | nCon: 707, corr p-val: 0.037, uncorr p-val: 0.012, OR: 2.517 | model: dis_status ~ 0.098[8.7e-35] + (2.517 * mod_ant[0.012]) + (0.666 * male[0.135]) + (4.8e-06 * sex2[0.984]), glm_warn [False]: nan log10 trans: False | Notes: nan 45335 5222-5 [HIV 1 Ag [Presence] in Serum or Plasma by Immunoassay, firth]: nCase: 32 | nCon: 385, corr p-val: 0.785, uncorr p-val: 0.652, OR: 2.226 | model: dis_status ~ 0.062[0.0e+00] + (2.226 * mod_ant[0.652]) + (2.409 * male[0.019]), glm_warn [False]: nan log10 trans: False | Notes: n=417 | DoF=2 | n iters: full : 6.00e+00, null : 6.00e+00 | Conv at last: LL change : 1.42e-13, max abs score : 1.28e-13, beta change : 1.31e-07 | Log Likes: full : -1.09e+02, null : -1.12e+02 | Method: Penalized ML | control: maxit : 2500, maxhs : 0, maxstep : 5, lconv : 1e-05, gconv : 1e-05, xconv : 1e-05, collapse : TRUE, fit : NR, call : logistf.control(maxit = n_iter) | mod control: tau : 0.5, terms.fit : NULL, call : logistf.mod.control() 45338 9660-2 [HIV 1 gp160 Ab [Presence] in Serum by Immunoblot, glm]: nCase: 181 | nCon: 759, corr p-val: 0.18, uncorr p-val: 0.089, OR: 1.336 | model: dis_status ~ 0.233[4.4e-27] + (1.336 * mod_ant[0.089]) + (0.844 * male[0.317]), glm_warn [False]: nan log10 trans: False | Notes: nan 45339 9661-0 [HIV 1 gp120 Ab [Presence] in Serum by Immunoblot, glm]: nCase: 179 | nCon: 760, corr p-val: 0.18, uncorr p-val: 0.09, OR: 1.339 | model: dis_status ~ 0.232[2.5e-27] + (1.339 * mod_ant[0.090]) + (0.828 * male[0.270]), glm_warn [False]: nan log10 trans: False | Notes: nan 45340 9662-8 [HIV 1 gp41 Ab [Presence] in Serum by Immunoblot, glm]: nCase: 130 | nCon: 460, corr p-val: 0.52, uncorr p-val: 0.365, OR: 1.202 | model: dis_status ~ 0.316[4.1e-12] + (1.202 * mod_ant[0.365]) + (0.711 * male[0.095]), glm_warn [False]: nan log10 trans: False | Notes: nan 45341 9664-4 [HIV 1 p24 Ab [Presence] in Serum by Immunoblot, glm]: nCase: 568 | nCon: 5013, corr p-val: 1.44e-03, uncorr p-val: 3.58e-04, OR: 1.416 | model: dis_status ~ 0.117[8.7e-224] + (1.416 * mod_ant[3.6e-04]) + (0.754 * male[0.002]) + (2.554 * sex2[0.072]), glm_warn [False]: nan log10 trans: False | Notes: nan 45342 9666-9 [HIV 1 p31 Ab [Presence] in Serum by Immunoblot, glm]: nCase: 181 | nCon: 749, corr p-val: 0.076, uncorr p-val: 0.028, OR: 1.454 | model: dis_status ~ 0.233[8.3e-27] + (1.454 * mod_ant[0.028]) + (0.811 * male[0.216]), glm_warn [False]: nan log10 trans: False | Notes: nan 45343 9668-5 [HIV 1 p55 Ab [Presence] in Serum by Immunoblot, glm]: nCase: 176 | nCon: 755, corr p-val: 0.042, uncorr p-val: 0.014, OR: 1.538 | model: dis_status ~ 0.225[7.3e-29] + (1.538 * mod_ant[0.014]) + (0.803 * male[0.204]), glm_warn [False]: nan log10 trans: False | Notes: nan dtype: object	False				False				virus	Retroviridae		Lentivirus
other joint disorders, not elsewhere classified	M25	HPV-16	L1	No	unk	did_not_attempt	0.9208191620454547		0.956		[0.852-1.074]		1551	7878						age, num_in_house		all		0		dis_status ~ 0.114[4.4e-13] + (0.956 * mod_ant[0.450]) + (1.100 * age[0.016]) + (1.056 * num_in_house2[0.473]) + (0.944 * num_in_house3[0.550]) + (0.787 * num_in_house4[0.030]) + (0.824 * num_in_house5[0.191]) + (0.679 * num_in_house6[0.311])		1.56	1.57	0.46	0.47	1.6	1.6					68.29	67.3			0.450178257		age, num_in_house	age : 1.56e-02, num_in_house2 : 4.73e-01, num_in_house3 : 5.50e-01, num_in_house4 : 3.00e-02, num_in_house5 : 1.91e-01, num_in_house6 : 3.11e-01	age: 1.100 [1.018-1.188], num_in_house2: 1.056 [0.91-1.226], num_in_house3: 0.944 [0.781-1.141], num_in_house4: 0.787 [0.634-0.977], num_in_house5: 0.824 [0.616-1.101], num_in_house6: 0.679 [0.32-1.437]				0 61372-9 [Human papilloma virus 16 DNA [Presence] in Specimen by NAA with probe detection, glm]: nCase: 55125 | nCon: 154691, corr p-val: 1.06e-03, uncorr p-val: 2.52e-04, OR: 0.866 | model: dis_status ~ 0.046[0.0e+00] + (0.866 * mod_ant[2.5e-04]) + (1.517 * age[0.0e+00]), glm_warn [False]: nan log10 trans: False | Notes: nan 1 59263-4 [Human papilloma virus 16 DNA [Presence] in Cervix by Probe with signal amplification, glm]: nCase: 4417 | nCon: 42864, corr p-val: 0.021, uncorr p-val: 6.31e-03, OR: 0.793 | model: dis_status ~ 0.018[0.0e+00] + (0.793 * mod_ant[0.006]) + (1.438 * age[1.2e-176]), glm_warn [False]: nan log10 trans: False | Notes: nan 2 21440-3 [Human papilloma virus 16+18+31+33+35+45+51+52+56 DNA [Presence] in Cervix by Probe, glm]: nCase: 425 | nCon: 935, corr p-val: 0.186, uncorr p-val: 0.094, OR: 0.811 | model: dis_status ~ 0.192[3.7e-11] + (0.811 * mod_ant[0.094]) + (1.237 * age[3.1e-05]), glm_warn [False]: nan log10 trans: False | Notes: nan 3 75664-3 [Human papilloma virus 16 DNA [Presence] in Anorectal specimen by Probe and signal amplification method, firth]: nCase: 31 | nCon: 179, corr p-val: 0.393, uncorr p-val: 0.246, OR: 0.552 | model: dis_status ~ 0.085[7.1e-04] + (0.552 * mod_ant[0.246]) + (1.193 * age[0.238]), glm_warn [False]: nan log10 trans: False | Notes: n=210 | DoF=2 | n iters: full : 5.00e+00, null : 4.00e+00 | Conv at last: LL change : 3.62e-12, max abs score : 1.84e-07, beta change : 1.62e-06 | Log Likes: full : -8.23e+01, null : -8.36e+01 | Method: Penalized ML | control: maxit : 2500, maxhs : 0, maxstep : 5, lconv : 1e-05, gconv : 1e-05, xconv : 1e-05, collapse : TRUE, fit : NR, call : logistf.control(maxit = n_iter) | mod control: tau : 0.5, terms.fit : NULL, call : logistf.mod.control() 4 82456-5 [Human papilloma virus 16 E6+E7 mRNA [Presence] in Cervix by NAA with probe detection, firth]: nCase: 20 | nCon: 1044, corr p-val: 0.979, uncorr p-val: 0.942, OR: 0.952 | model: dis_status ~ 0.005[2.0e-11] + (0.952 * mod_ant[0.942]) + (1.381 * age[0.050]), glm_warn [False]: nan log10 trans: False | Notes: n=1064 | DoF=2 | n iters: full : 8.00e+00, null : 6.00e+00 | Conv at last: LL change : 3.13e-13, max abs score : 4.01e-07, beta change : 1.21e-06 | Log Likes: full : -9.38e+01, null : -9.57e+01 | Method: Penalized ML | control: maxit : 2500, maxhs : 0, maxstep : 5, lconv : 1e-05, gconv : 1e-05, xconv : 1e-05, collapse : TRUE, fit : NR, call : logistf.control(maxit = n_iter) | mod control: tau : 0.5, terms.fit : NULL, call : logistf.mod.control() dtype: object	45345 17399-7 [Human papilloma virus 16 Ag [Presence] in Specimen, glm]: nCase: 5109 | nCon: 21766, corr p-val: 0.442, uncorr p-val: 0.297, OR: 1.134 | model: dis_status ~ 0.027[0.0e+00] + (1.134 * mod_ant[0.297]) + (1.563 * age[3.5e-269]), glm_warn [False]: nan log10 trans: False | Notes: nan 45347 30167-1 [Human papilloma virus 16+18+31+33+35+39+45+51+52+56+58+59+68 DNA [Presence] in Cervix by Probe with signal amplification, glm]: nCase: 70074 | nCon: 375708, corr p-val: 0.643, uncorr p-val: 0.497, OR: 1.009 | model: dis_status ~ 0.031[0.0e+00] + (1.009 * mod_ant[0.497]) + (1.432 * age[0.0e+00]), glm_warn [False]: nan log10 trans: False | Notes: nan 45350 59420-0 [Human papilloma virus 16+18+31+33+35+39+45+51+52+56+58+59+66+68 DNA [Presence] in Cervix by Probe with signal amplification, glm]: nCase: 28645 | nCon: 137227, corr p-val: 2.13e-11, uncorr p-val: 3.16e-12, OR: 1.179 | model: dis_status ~ 0.027[0.0e+00] + (1.179 * mod_ant[3.2e-12]) + (1.516 * age[0.0e+00]), glm_warn [False]: nan log10 trans: False | Notes: nan 45352 70061-7 [Human papilloma virus 16 and 18 DNA [Presence] in Specimen by NAA with probe detection, glm]: nCase: 2082 | nCon: 34287, corr p-val: 0.846, uncorr p-val: 0.761, OR: 1.023 | model: dis_status ~ 0.009[0.0e+00] + (1.023 * mod_ant[0.761]) + (1.472 * age[8.9e-87]), glm_warn [False]: nan log10 trans: False | Notes: nan 45354 77399-4 [Human papilloma virus 16 DNA [Presence] in Cervix by NAA with probe detection, glm]: nCase: 1836 | nCon: 14096, corr p-val: 0.397, uncorr p-val: 0.252, OR: 1.199 | model: dis_status ~ 0.049[7.2e-191] + (1.199 * mod_ant[0.252]) + (1.238 * age[2.2e-23]), glm_warn [False]: nan log10 trans: False | Notes: nan 45356 82675-0 [Human papilloma virus 16+18+31+33+35+39+45+51+52+56+58+59+66+68 DNA [Presence] in Cervix by NAA with probe detection, glm]: nCase: 1868 | nCon: 12794, corr p-val: 0.565, uncorr p-val: 0.407, OR: 1.067 | model: dis_status ~ 0.060[1.8e-163] + (1.067 * mod_ant[0.407]) + (1.214 * age[5.8e-20]), glm_warn [False]: nan log10 trans: False | Notes: nan dtype: object	False				False				virus	Papillomaviridae		Alphapapillomavirus 9
other joint disorders, not elsewhere classified	M25	HPV-18	L1	No	unk	did_not_attempt	0.975641424		1.021		[0.904-1.153]		1551	7878						bmi, num_in_house		all		0		dis_status ~ 0.085[1.5e-37] + (1.021 * mod_ant[0.734]) + (1.352 * bmi[5.0e-08]) + (1.083 * num_in_house2[0.292]) + (0.916 * num_in_house3[0.361]) + (0.747 * num_in_house4[0.006]) + (0.776 * num_in_house5[0.079]) + (0.690 * num_in_house6[0.332])		1.53	1.53	0.44	0.45	1.57	1.58					68.29	67.3			0.733940441		bmi, num_in_house	bmi : 4.99e-08, num_in_house2 : 2.92e-01, num_in_house3 : 3.61e-01, num_in_house4 : 5.68e-03, num_in_house5 : 7.91e-02, num_in_house6 : 3.32e-01	bmi: 1.352 [1.213-1.507], num_in_house2: 1.083 [0.934-1.257], num_in_house3: 0.916 [0.76-1.105], num_in_house4: 0.747 [0.607-0.918], num_in_house5: 0.776 [0.584-1.030], num_in_house6: 0.690 [0.326-1.461]				0 59264-2 [Human papilloma virus 18 DNA [Presence] in Cervix by Probe with signal amplification, glm]: nCase: 3553 | nCon: 35010, corr p-val: 0.665, uncorr p-val: 0.524, OR: 1.082 | model: dis_status ~ 0.101[0.0e+00] + (1.082 * mod_ant[0.524]), glm_warn [False]: nan log10 trans: False | Notes: nan dtype: object	45358 21440-3 [Human papilloma virus 16+18+31+33+35+45+51+52+56 DNA [Presence] in Cervix by Probe, glm]: nCase: 425 | nCon: 935, corr p-val: 0.026, uncorr p-val: 8.23e-03, OR: 0.725 | model: dis_status ~ 0.514[1.6e-19] + (0.725 * mod_ant[0.008]), glm_warn [False]: nan log10 trans: False | Notes: nan 45359 30167-1 [Human papilloma virus 16+18+31+33+35+39+45+51+52+56+58+59+68 DNA [Presence] in Cervix by Probe with signal amplification, glm]: nCase: 70114 | nCon: 375929, corr p-val: 1.31e-57, uncorr p-val: 4.84e-59, OR: 0.807 | model: dis_status ~ 0.191[0.0e+00] + (0.807 * mod_ant[4.8e-59]), glm_warn [False]: nan log10 trans: False | Notes: nan 45360 49896-4 [Human papilloma virus 16+18+31+33+35+39+45+51+52+56+58+59+68 DNA [Presence] in Specimen by NAA with probe detection, glm]: nCase: 50969 | nCon: 81777, corr p-val: 2.11e-75, uncorr p-val: 5.57e-77, OR: 0.684 | model: dis_status ~ 0.644[0.0e+00] + (0.684 * mod_ant[5.6e-77]), glm_warn [False]: nan log10 trans: False | Notes: nan 45362 59420-0 [Human papilloma virus 16+18+31+33+35+39+45+51+52+56+58+59+66+68 DNA [Presence] in Cervix by Probe with signal amplification, glm]: nCase: 28654 | nCon: 137239, corr p-val: 7.03e-05, uncorr p-val: 1.56e-05, OR: 0.906 | model: dis_status ~ 0.211[0.0e+00] + (0.906 * mod_ant[1.6e-05]), glm_warn [False]: nan log10 trans: False | Notes: nan 45363 61373-7 [Human papilloma virus 18 DNA [Presence] in Specimen by NAA with probe detection, glm]: nCase: 65049 | nCon: 207366, corr p-val: 0.095, uncorr p-val: 0.037, OR: 0.889 | model: dis_status ~ 0.314[0.0e+00] + (0.889 * mod_ant[0.037]), glm_warn [False]: nan log10 trans: False | Notes: nan 45364 70061-7 [Human papilloma virus 16 and 18 DNA [Presence] in Specimen by NAA with probe detection, glm]: nCase: 2083 | nCon: 34291, corr p-val: 0.08, uncorr p-val: 0.03, OR: 0.853 | model: dis_status ~ 0.062[0.0e+00] + (0.853 * mod_ant[0.030]), glm_warn [False]: nan log10 trans: False | Notes: nan 45365 75694-0 [Human papilloma virus 18+45 E6+E7 mRNA [Presence] in Cervix by NAA with probe detection, glm]: nCase: 2715 | nCon: 15687, corr p-val: 0.218, uncorr p-val: 0.114, OR: 0.87 | model: dis_status ~ 0.175[0.0e+00] + (0.870 * mod_ant[0.114]), glm_warn [False]: nan log10 trans: False | Notes: nan 45366 75695-7 [Human papilloma virus 18 DNA [Presence] in Anorectal specimen by Probe and signal amplification method, firth]: nCase: 31 | nCon: 179, corr p-val: 0.937, uncorr p-val: 0.888, OR: 0.883 | model: dis_status ~ 0.179[0.0e+00] + (0.883 * mod_ant[0.888]), glm_warn [False]: nan log10 trans: False | Notes: n=210 | DoF=1 | n iters: full : 5.00e+00, null : 5.00e+00 | Conv at last: LL change : 2.84e-14, max abs score : 2.75e-14, beta change : 2.12e-07 | Log Likes: full : -8.62e+01, null : -8.62e+01 | Method: Penalized ML | control: maxit : 2500, maxhs : 0, maxstep : 5, lconv : 1e-05, gconv : 1e-05, xconv : 1e-05, collapse : TRUE, fit : NR, call : logistf.control(maxit = n_iter) | mod control: tau : 0.5, terms.fit : NULL, call : logistf.mod.control() 45367 77400-0 [Human papilloma virus 18 DNA [Presence] in Cervix by NAA with probe detection, glm]: nCase: 1739 | nCon: 12978, corr p-val: 0.989, uncorr p-val: 0.987, OR: 0.995 | model: dis_status ~ 0.134[0.0e+00] + (0.995 * mod_ant[0.987]), glm_warn [False]: nan log10 trans: False | Notes: nan 45368 82675-0 [Human papilloma virus 16+18+31+33+35+39+45+51+52+56+58+59+66+68 DNA [Presence] in Cervix by NAA with probe detection, glm]: nCase: 1868 | nCon: 12798, corr p-val: 0.836, uncorr p-val: 0.73, OR: 0.974 | model: dis_status ~ 0.146[0.0e+00] + (0.974 * mod_ant[0.730]), glm_warn [False]: nan log10 trans: False | Notes: nan dtype: object	False				False				virus	Papillomaviridae		Alphapapillomavirus 7
other joint disorders, not elsewhere classified	M25	H. pylori	OMP	No	unk	did_not_attempt	0.7089057996428572		1.038		[0.979-1.100]		1551	7878						sex, bmi, num_in_house		all		0		dis_status ~ 0.084[6.6e-45] + (1.038 * mod_ant[0.209]) + (0.858 * male[0.007]) + (1.368 * bmi[1.5e-08]) + (1.093 * num_in_house2[0.241]) + (0.926 * num_in_house3[0.421]) + (0.757 * num_in_house4[0.008]) + (0.787 * num_in_house5[0.099]) + (0.688 * num_in_house6[0.330])		1.82	1.79	0.94	0.94	1.66	1.63					68.29	67.3			0.209479319		sex, bmi, num_in_house	sex1 : 7.23e-03, bmi : 1.47e-08, num_in_house2 : 2.41e-01, num_in_house3 : 4.21e-01, num_in_house4 : 8.49e-03, num_in_house5 : 9.93e-02, num_in_house6 : 3.30e-01	sex1: 0.858 [0.768-0.960], bmi: 1.368 [1.227-1.524], num_in_house2: 1.093 [0.942-1.268], num_in_house3: 0.926 [0.767-1.117], num_in_house4: 0.757 [0.616-0.931], num_in_house5: 0.787 [0.593-1.046], num_in_house6: 0.688 [0.325-1.459]				0 16126-5 [Helicobacter pylori IgG Ab [Presence] in Serum, glm]: nCase: 954 | nCon: 2768, corr p-val: 0.285, uncorr p-val: 0.163, OR: 1.162 | model: dis_status ~ 0.390[2.2e-82] + (1.162 * mod_ant[0.163]) + (0.679 * male[9.4e-07]) + (1.282 * sex2[0.840]), glm_warn [False]: nan log10 trans: False | Notes: nan 1 22310-7 [Helicobacter pylori Ab [Presence] in Serum, glm]: nCase: 18488 | nCon: 31995, corr p-val: 0.377, uncorr p-val: 0.233, OR: 1.037 | model: dis_status ~ 0.659[2.4e-262] + (1.037 * mod_ant[0.233]) + (0.703 * male[3.3e-75]), glm_warn [False]: nan log10 trans: False | Notes: nan 2 16125-7 [Helicobacter pylori IgA Ab [Presence] in Serum, glm]: nCase: 185 | nCon: 283, corr p-val: 0.619, uncorr p-val: 0.471, OR: 1.198 | model: dis_status ~ 0.657[7.3e-04] + (1.198 * mod_ant[0.471]) + (0.905 * male[0.613]), glm_warn [False]: nan log10 trans: False | Notes: nan dtype: object	45280 17780-8 [Helicobacter pylori Ag [Presence] in Stool by Immunoassay, glm]: nCase: 19170 | nCon: 70713, corr p-val: 0.171, uncorr p-val: 0.079, OR: 0.952 | model: dis_status ~ 0.315[0.0e+00] + (0.952 * mod_ant[0.079]) + (0.685 * male[8.4e-109]) + (0.833 * sex2[0.691]), glm_warn [False]: nan log10 trans: False | Notes: nan 45283 31843-6 [Helicobacter pylori Ag [Presence] in Stool, glm]: nCase: 3441 | nCon: 17898, corr p-val: 2.43e-06, uncorr p-val: 4.63e-07, OR: 0.678 | model: dis_status ~ 0.216[0.0e+00] + (0.678 * mod_ant[4.6e-07]) + (0.765 * male[2.3e-11]) + (1.7e-05 * sex2[0.934]), glm_warn [False]: nan log10 trans: False | Notes: nan 45284 46987-4 [Helicobacter pylori IgM Ab [Presence] in Serum by Immunoassay, glm]: nCase: 1532 | nCon: 2393, corr p-val: 0.226, uncorr p-val: 0.125, OR: 0.815 | model: dis_status ~ 0.755[1.7e-11] + (0.815 * mod_ant[0.125]) + (0.650 * male[6.7e-10]), glm_warn [False]: nan log10 trans: False | Notes: nan 45285 80373-4 [Helicobacter pylori Ag [Presence] in Stool by Rapid immunoassay, glm]: nCase: 4273 | nCon: 11109, corr p-val: 0.438, uncorr p-val: 0.292, OR: 0.919 | model: dis_status ~ 0.428[6.1e-304] + (0.919 * mod_ant[0.292]) + (0.758 * male[2.1e-13]) + (6.6e-05 * sex2[0.936]), glm_warn [False]: nan log10 trans: False | Notes: nan dtype: object	False				False				bacteria	Helicobacteraceae		H. pylori
other joint disorders, not elsewhere classified	M25	HSV-1	IgG	Yes	unk	replicated	0.09785045249999999	4.570015434226626e-12	1.096	1.482	[1.029-1.167]	[1.332-1.650]	1551	7878	3734	12877	16952-4	Herpes simplex virus 1 DNA [Presence] in Cerebral spinal fluid by NAA with probe detection	glm	bmi, age, num_in_house	age	all	all	0	0	dis_status ~ 0.038[1.5e-23] + (1.096 * mod_ant[0.004]) + (1.333 * bmi[2.6e-07]) + (1.090 * age[0.029]) + (1.065 * num_in_house2[0.411]) + (0.945 * num_in_house3[0.562]) + (0.807 * num_in_house4[0.052]) + (0.835 * num_in_house5[0.225]) + (0.679 * num_in_house6[0.312])	dis_status ~ 0.112[0.0e+00] + (1.482 * mod_ant[6.0e-13]) + (1.216 * age[1.1e-109])	3.07	2.98	0.87	0.9	3.54	3.46	11326	1551	3176	558	68.29	67.3	50.34	41.31	0.004348909	6.04499396061723e-13	bmi, age, num_in_house	bmi : 2.64e-07, age : 2.91e-02, num_in_house2 : 4.11e-01, num_in_house3 : 5.62e-01, num_in_house4 : 5.23e-02, num_in_house5 : 2.25e-01, num_in_house6 : 3.12e-01	bmi: 1.333 [1.195-1.487], age: 1.090 [1.009-1.177], num_in_house2: 1.065 [0.917-1.236], num_in_house3: 0.945 [0.782-1.143], num_in_house4: 0.807 [0.65-1.002], num_in_house5: 0.835 [0.624-1.117], num_in_house6: 0.679 [0.32-1.438]	age : 1.14e-109	age: 1.216 [1.196-1.238]		0 16130-7 [Herpes simplex virus 1 DNA [Presence] in Specimen by NAA with probe detection, glm]: nCase: 10443 | nCon: 68463, corr p-val: 0.22, uncorr p-val: 0.117, OR: 1.047 | model: dis_status ~ 0.058[0.0e+00] + (1.047 * mod_ant[0.117]) + (1.239 * age[0.0e+00]), glm_warn [False]: nan log10 trans: False | Notes: nan 1 40466-5 [Herpes simplex virus 1 IgM Ab [Presence] in Serum by Immunofluorescence, glm]: nCase: 1112 | nCon: 8559, corr p-val: 0.517, uncorr p-val: 0.358, OR: 1.159 | model: dis_status ~ 0.056[1.2e-230] + (1.159 * mod_ant[0.358]) + (1.216 * age[1.5e-26]), glm_warn [False]: nan log10 trans: False | Notes: nan 2 17850-9 [Herpes simplex virus 1 IgG Ab [Presence] in Serum, glm]: nCase: 2734 | nCon: 6375, corr p-val: 0.98, uncorr p-val: 0.955, OR: 1.003 | model: dis_status ~ 0.123[3.8e-157] + (1.003 * mod_ant[0.955]) + (1.330 * age[3.4e-62]), glm_warn [False]: nan log10 trans: False | Notes: nan dtype: object	45369 14084-8 [Herpes simplex virus 1 [Presence] in Isolate by Immunofluorescence, glm]: nCase: 60 | nCon: 127, corr p-val: 0.814, uncorr p-val: 0.698, OR: 0.88 | model: dis_status ~ 0.160[5.6e-04] + (0.880 * mod_ant[0.698]) + (1.308 * age[0.007]), glm_warn [False]: nan log10 trans: False | Notes: nan 45373 33291-6 [Herpes simplex virus 1 IgG Ab [Presence] in Serum by Immunoblot, glm]: nCase: 117 | nCon: 303, corr p-val: 0.41, uncorr p-val: 0.263, OR: 0.777 | model: dis_status ~ 0.130[3.0e-07] + (0.777 * mod_ant[0.263]) + (1.333 * age[7.2e-04]), glm_warn [False]: nan log10 trans: False | Notes: nan 45375 51916-5 [Herpes simplex virus 1 IgG Ab [Presence] in Serum or Plasma by Immunoassay, glm]: nCase: 6019 | nCon: 27716, corr p-val: 0.851, uncorr p-val: 0.783, OR: 0.992 | model: dis_status ~ 0.100[0.0e+00] + (0.992 * mod_ant[0.783]) + (1.182 * age[3.9e-85]), glm_warn [False]: nan log10 trans: False | Notes: nan 45376 5846-1 [Herpes simplex virus 1 Ag [Presence] in Specimen by Immunofluorescence, glm]: nCase: 1100 | nCon: 2355, corr p-val: 0.979, uncorr p-val: 0.943, OR: 0.994 | model: dis_status ~ 0.205[2.0e-46] + (0.994 * mod_ant[0.943]) + (1.176 * age[2.1e-17]), glm_warn [False]: nan log10 trans: False | Notes: nan 45377 82190-0 [Herpes simplex virus 1 DNA [Presence] in Cerebral spinal fluid by NAA with non-probe detection, firth]: nCase: 1435 | nCon: 16132, corr p-val: 0.619, uncorr p-val: 0.466, OR: 0.711 | model: dis_status ~ 0.053[0.0e+00] + (0.711 * mod_ant[0.466]) + (1.127 * age[0.0e+00]), glm_warn [False]: nan log10 trans: False | Notes: n=17567 | DoF=2 | n iters: full : 5.00e+00, null : 5.00e+00 | Conv at last: LL change : 4.92e-10, max abs score : 3.35e-07, beta change : 1.31e-06 | Log Likes: full : -4.90e+03, null : -4.96e+03 | Method: Penalized ML | control: maxit : 2500, maxhs : 0, maxstep : 5, lconv : 1e-05, gconv : 1e-05, xconv : 1e-05, collapse : TRUE, fit : NR, call : logistf.control(maxit = n_iter) | mod control: tau : 0.5, terms.fit : NULL, call : logistf.mod.control() dtype: object	False		0		False		0		virus	Herpesviridae	Alphaherpesvirinae	alphaherpesvirus 1
other joint disorders, not elsewhere classified	M25	HSV-2	IgG	No	unk	did_not_attempt	0.975641424		1.001		[0.933-1.075]		1551	7878						bmi, age, num_in_house		all		0		dis_status ~ 0.046[3.4e-21] + (1.001 * mod_ant[0.969]) + (1.350 * bmi[6.5e-08]) + (1.097 * age[0.018]) + (1.066 * num_in_house2[0.400]) + (0.949 * num_in_house3[0.586]) + (0.805 * num_in_house4[0.049]) + (0.838 * num_in_house5[0.232]) + (0.693 * num_in_house6[0.338])		1.59	1.59	0.78	0.77	1.51	1.51					68.29	67.3			0.968655412		bmi, age, num_in_house	bmi : 6.45e-08, age : 1.82e-02, num_in_house2 : 4.00e-01, num_in_house3 : 5.86e-01, num_in_house4 : 4.93e-02, num_in_house5 : 2.32e-01, num_in_house6 : 3.38e-01	bmi: 1.350 [1.211-1.506], age: 1.097 [1.016-1.185], num_in_house2: 1.066 [0.918-1.238], num_in_house3: 0.949 [0.785-1.147], num_in_house4: 0.805 [0.648-0.999], num_in_house5: 0.838 [0.626-1.120], num_in_house6: 0.693 [0.327-1.468]				0 16131-5 [Herpes simplex virus 2 DNA [Presence] in Specimen by NAA with probe detection, glm]: nCase: 12860 | nCon: 77683, corr p-val: 2.70e-05, uncorr p-val: 5.85e-06, OR: 1.134 | model: dis_status ~ 0.064[0.0e+00] + (1.134 * mod_ant[5.9e-06]) + (1.232 * age[0.0e+00]), glm_warn [False]: nan log10 trans: False | Notes: nan 1 43180-9 [Herpes simplex virus 2 IgG Ab [Presence] in Serum or Plasma by Immunoassay, glm]: nCase: 4277 | nCon: 21474, corr p-val: 2.09e-03, uncorr p-val: 5.30e-04, OR: 1.133 | model: dis_status ~ 0.093[0.0e+00] + (1.133 * mod_ant[5.3e-04]) + (1.170 * age[9.6e-59]), glm_warn [False]: nan log10 trans: False | Notes: nan 2 45210-2 [Herpes simplex virus 2 IgM Ab [Presence] in Serum by Immunofluorescence, glm]: nCase: 1077 | nCon: 8203, corr p-val: 0.161, uncorr p-val: 0.073, OR: 1.345 | model: dis_status ~ 0.057[1.3e-221] + (1.345 * mod_ant[0.073]) + (1.211 * age[4.6e-25]), glm_warn [False]: nan log10 trans: False | Notes: nan 3 17851-7 [Herpes simplex virus 2 IgG Ab [Presence] in Serum, glm]: nCase: 2734 | nCon: 6315, corr p-val: 0.435, uncorr p-val: 0.288, OR: 1.065 | model: dis_status ~ 0.122[4.0e-156] + (1.065 * mod_ant[0.288]) + (1.332 * age[6.5e-63]), glm_warn [False]: nan log10 trans: False | Notes: nan 4 14085-5 [Herpes simplex virus 2 [Presence] in Isolate by Immunofluorescence, glm]: nCase: 60 | nCon: 129, corr p-val: 0.619, uncorr p-val: 0.471, OR: 1.263 | model: dis_status ~ 0.148[4.3e-05] + (1.263 * mod_ant[0.471]) + (1.272 * age[0.014]), glm_warn [False]: nan log10 trans: False | Notes: nan 5 5849-5 [Herpes simplex virus 2 Ag [Presence] in Specimen by Immunofluorescence, glm]: nCase: 1114 | nCon: 2415, corr p-val: 0.624, uncorr p-val: 0.478, OR: 1.077 | model: dis_status ~ 0.195[5.0e-54] + (1.077 * mod_ant[0.478]) + (1.182 * age[3.7e-19]), glm_warn [False]: nan log10 trans: False | Notes: nan 6 16955-7 [Herpes simplex virus 2 IgG Ab [Presence] in Serum by Immunoblot, glm]: nCase: 141 | nCon: 351, corr p-val: 0.643, uncorr p-val: 0.5, OR: 1.157 | model: dis_status ~ 0.122[1.3e-09] + (1.157 * mod_ant[0.500]) + (1.299 * age[4.9e-04]), glm_warn [False]: nan log10 trans: False | Notes: nan 7 82191-8 [Herpes simplex virus 2 DNA [Presence] in Cerebral spinal fluid by NAA with non-probe detection, glm]: nCase: 1466 | nCon: 16230, corr p-val: 0.836, uncorr p-val: 0.735, OR: 1.12 | model: dis_status ~ 0.053[0.0e+00] + (1.120 * mod_ant[0.735]) + (1.129 * age[4.2e-29]), glm_warn [False]: nan log10 trans: False | Notes: nan dtype: object		False				False				virus	Herpesviridae	Alphaherpesvirinae	alphaherpesvirus 2
other joint disorders, not elsewhere classified	M25	HTLV-1	env	No	unk	did_not_attempt	0.9354881890384615		1.038		[0.921-1.171]		1551	7878						sex, bmi, age		all		0		dis_status ~ 0.031[2.7e-33] + (1.038 * mod_ant[0.541]) + (0.851 * male[0.005]) + (1.372 * bmi[1.2e-08]) + (1.160 * age[2.2e-05])		1.36	1.35	0.45	0.46	1.43	1.43					68.29	67.3			0.540504287		sex, bmi, age, num_in_house	sex1 : 4.53e-03, bmi : 1.16e-08, age : 2.20e-05	sex1: 0.851 [0.762-0.951], bmi: 1.372 [1.23-1.529], age: 1.160 [1.083-1.243]						False				False				virus	Retroviridae	Orthoretrovirinae	T-lymphotropic virus 1
other joint disorders, not elsewhere classified	M25	JCV	VP1	No	unk	did_not_attempt	0.975641424		0.997		[0.91-1.093]		1551	7878						sex		all		0		dis_status ~ 0.209[3.2e-38] + (0.997 * mod_ant[0.955]) + (0.881 * male[0.026])		2.52	2.53	0.59	0.6	2.48	2.5					68.29	67.3			0.954765393		sex	sex1 : 2.56e-02	sex1: 0.881 [0.789-0.985]				0 33295-7 [JC virus DNA [Presence] in Cerebral spinal fluid by NAA with probe detection, firth]: nCase: 151 | nCon: 869, corr p-val: 0.428, uncorr p-val: 0.276, OR: 0.438 | model: dis_status ~ 0.195[0.0e+00] + (0.438 * mod_ant[0.276]) + (0.840 * male[0.324]), glm_warn [False]: nan log10 trans: False | Notes: n=1020 | DoF=2 | n iters: full : 6.00e+00, null : 5.00e+00 | Conv at last: LL change : 2.27e-13, max abs score : 3.44e-09, beta change : 6.28e-07 | Log Likes: full : -4.22e+02, null : -4.23e+02 | Method: Penalized ML | control: maxit : 2500, maxhs : 0, maxstep : 5, lconv : 1e-05, gconv : 1e-05, xconv : 1e-05, collapse : TRUE, fit : NR, call : logistf.control(maxit = n_iter) | mod control: tau : 0.5, terms.fit : NULL, call : logistf.mod.control() 1 32363-4 [JC virus DNA [Presence] in Serum or Plasma by NAA with probe detection, firth]: nCase: 161 | nCon: 504, corr p-val: 0.526, uncorr p-val: 0.373, OR: 0.56 | model: dis_status ~ 0.375[0.0e+00] + (0.560 * mod_ant[0.373]) + (0.744 * male[0.103]), glm_warn [False]: nan log10 trans: False | Notes: n=665 | DoF=2 | n iters: full : 5.00e+00, null : 5.00e+00 | Conv at last: LL change : 2.38e-11, max abs score : 7.36e-08, beta change : 1.24e-06 | Log Likes: full : -3.62e+02, null : -3.63e+02 | Method: Penalized ML | control: maxit : 2500, maxhs : 0, maxstep : 5, lconv : 1e-05, gconv : 1e-05, xconv : 1e-05, collapse : TRUE, fit : NR, call : logistf.control(maxit = n_iter) | mod control: tau : 0.5, terms.fit : NULL, call : logistf.mod.control() 2 42921-7 [JC virus DNA [Presence] in Specimen by NAA with probe detection, firth]: nCase: 92 | nCon: 811, corr p-val: 0.643, uncorr p-val: 0.504, OR: 0.59 | model: dis_status ~ 0.134[0.0e+00] + (0.590 * mod_ant[0.504]) + (0.693 * male[0.107]), glm_warn [False]: nan log10 trans: False | Notes: n=903 | DoF=2 | n iters: full : 6.00e+00, null : 5.00e+00 | Conv at last: LL change : 1.58e-11, max abs score : 4.35e-08, beta change : 4.44e-06 | Log Likes: full : -2.92e+02, null : -2.93e+02 | Method: Penalized ML | control: maxit : 2500, maxhs : 0, maxstep : 5, lconv : 1e-05, gconv : 1e-05, xconv : 1e-05, collapse : TRUE, fit : NR, call : logistf.control(maxit = n_iter) | mod control: tau : 0.5, terms.fit : NULL, call : logistf.mod.control() dtype: object		False				False				virus	Polyomaviridae		polyomavirus 2
other joint disorders, not elsewhere classified	M25	KSHV	K8_1	No	unk	did_not_attempt	0.353977905		1.167		[1.002-1.360]		1551	7878						sex, bmi, age		all		0		dis_status ~ 0.025[2.7e-33] + (1.167 * mod_ant[0.047]) + (0.850 * male[0.004]) + (1.365 * bmi[2.0e-08]) + (1.158 * age[2.6e-05])		1.74	1.72	0.36	0.37	1.76	1.76					68.29	67.3			0.047197054		sex, bmi, age, num_in_house	sex1 : 4.24e-03, bmi : 1.95e-08, age : 2.65e-05	sex1: 0.850 [0.761-0.950], bmi: 1.365 [1.225-1.522], age: 1.158 [1.082-1.241]						False				False				virus	Herpesviridae		gammaherpesvirus 8
other joint disorders, not elsewhere classified	M25	MCV	VP1	No	unk	did_not_attempt	0.975641424		1.003		[0.939-1.072]		1551	7878						sex, num_in_house		all		0		dis_status ~ 0.211[1.1e-39] + (1.003 * mod_ant[0.923]) + (0.888 * male[0.035]) + (1.082 * num_in_house2[0.297]) + (0.918 * num_in_house3[0.373]) + (0.736 * num_in_house4[0.004]) + (0.770 * num_in_house5[0.071]) + (0.682 * num_in_house6[0.316])		2.85	2.85	0.83	0.82	2.99	3					68.29	67.3			0.923171944		sex, num_in_house	sex1 : 3.47e-02, num_in_house2 : 2.97e-01, num_in_house3 : 3.73e-01, num_in_house4 : 3.58e-03, num_in_house5 : 7.09e-02, num_in_house6 : 3.16e-01	sex1: 0.888 [0.794-0.991], num_in_house2: 1.082 [0.933-1.255], num_in_house3: 0.918 [0.762-1.107], num_in_house4: 0.736 [0.599-0.905], num_in_house5: 0.770 [0.58-1.023], num_in_house6: 0.682 [0.322-1.443]						False				False				virus	Polyomaviridae		polyomavirus 5
other joint disorders, not elsewhere classified	M25	T. gondii	sag1	No	unk	did_not_attempt	0.559394125		1.12		[0.979-1.282]		1551	7878						sex, bmi, age, num_in_house		all		0		dis_status ~ 0.039[3.8e-22] + (1.120 * mod_ant[0.100]) + (0.857 * male[0.007]) + (1.359 * bmi[3.3e-08]) + (1.096 * age[0.021]) + (1.079 * num_in_house2[0.317]) + (0.963 * num_in_house3[0.700]) + (0.820 * num_in_house4[0.074]) + (0.855 * num_in_house5[0.292]) + (0.695 * num_in_house6[0.343])		1.96	1.93	0.41	0.42	1.97	1.95					68.29	67.3			0.099606918		sex, bmi, age, num_in_house	sex1 : 6.66e-03, bmi : 3.34e-08, age : 2.06e-02, num_in_house2 : 3.17e-01, num_in_house3 : 7.00e-01, num_in_house4 : 7.36e-02, num_in_house5 : 2.92e-01, num_in_house6 : 3.43e-01	sex1: 0.857 [0.767-0.958], bmi: 1.359 [1.219-1.515], age: 1.096 [1.014-1.184], num_in_house2: 1.079 [0.929-1.253], num_in_house3: 0.963 [0.796-1.165], num_in_house4: 0.820 [0.66-1.019], num_in_house5: 0.855 [0.639-1.144], num_in_house6: 0.695 [0.328-1.474]				0 30569-8 [Toxoplasma gondii IgM Ab [Presence] in Cerebral spinal fluid by Immunoassay, glm]: nCase: 46 | nCon: 928, corr p-val: 0.762, uncorr p-val: 0.625, OR: 1.217 | model: dis_status ~ 0.033[3.2e-19] + (1.217 * mod_ant[0.625]) + (0.676 * male[0.197]) + (5.3e-06 * sex2[0.984]) + (1.673 * age[0.032]), glm_warn [False]: nan log10 trans: False | Notes: nan dtype: object	45394 22580-5 [Toxoplasma gondii IgG Ab [Presence] in Serum, glm]: nCase: 1294 | nCon: 7170, corr p-val: 1.44e-03, uncorr p-val: 3.57e-04, OR: 0.703 | model: dis_status ~ 0.078[5.3e-109] + (0.703 * mod_ant[3.6e-04]) + (0.879 * male[0.037]) + (4.4e+05 * sex2[0.947]) + (1.197 * age[2.7e-18]), glm_warn [False]: nan log10 trans: False | Notes: nan 45395 25542-2 [Toxoplasma gondii IgM Ab [Presence] in Serum, firth]: nCase: 48 | nCon: 1792, corr p-val: 4.09e-14, uncorr p-val: 4.33e-15, OR: 8.00e-03 | model: dis_status ~ 0.022[0.0e+00] + (0.008 * mod_ant[4.3e-15]) + (0.456 * male[0.011]) + (17.946 * sex2[0.057]) + (1.282 * age[0.004]), glm_warn [False]: nan log10 trans: False | Notes: n=1840 | DoF=4 | n iters: full : 1.00e+01, null : 6.00e+00 | Conv at last: LL change : 2.22e-11, max abs score : 3.79e-07, beta change : 9.91e-06 | Log Likes: full : -1.68e+02, null : -2.18e+02 | Method: Penalized ML | control: maxit : 2500, maxhs : 0, maxstep : 5, lconv : 1e-05, gconv : 1e-05, xconv : 1e-05, collapse : TRUE, fit : NR, call : logistf.control(maxit = n_iter) | mod control: tau : 0.5, terms.fit : NULL, call : logistf.mod.control() 45396 29904-0 [Toxoplasma gondii DNA [Presence] in Specimen by NAA with probe detection, firth]: nCase: 480 | nCon: 3244, corr p-val: 8.59e-03, uncorr p-val: 2.50e-03, OR: 0.295 | model: dis_status ~ 0.101[0.0e+00] + (0.295 * mod_ant[0.003]) + (0.899 * male[0.285]) + (1.093 * age[0.002]), glm_warn [False]: nan log10 trans: False | Notes: n=3724 | DoF=3 | n iters: full : 5.00e+00, null : 4.00e+00 | Conv at last: LL change : 1.54e-10, max abs score : 6.96e-08, beta change : 8.79e-06 | Log Likes: full : -1.41e+03, null : -1.42e+03 | Method: Penalized ML | control: maxit : 2500, maxhs : 0, maxstep : 5, lconv : 1e-05, gconv : 1e-05, xconv : 1e-05, collapse : TRUE, fit : NR, call : logistf.control(maxit = n_iter) | mod control: tau : 0.5, terms.fit : NULL, call : logistf.mod.control() 45398 40677-7 [Toxoplasma gondii IgG Ab [Presence] in Serum by Immunoassay, glm]: nCase: 2754 | nCon: 13509, corr p-val: 0.431, uncorr p-val: 0.28, OR: 0.925 | model: dis_status ~ 0.157[5.2e-188] + (0.925 * mod_ant[0.280]) + (0.761 * male[1.5e-10]) + (1.085 * age[8.7e-12]), glm_warn [False]: nan log10 trans: False | Notes: nan 45399 40678-5 [Toxoplasma gondii IgM Ab [Presence] in Serum or Plasma by Immunoassay, glm]: nCase: 4221 | nCon: 16884, corr p-val: 0.176, uncorr p-val: 0.085, OR: 0.747 | model: dis_status ~ 0.211[2.6e-171] + (0.747 * mod_ant[0.085]) + (0.520 * male[4.1e-59]) + (8.5e-05 * sex2[0.937]) + (1.078 * age[7.4e-12]), glm_warn [False]: nan log10 trans: False | Notes: nan dtype: object	False				False				other	Sarcocystidae	Toxoplasmatinae	T. gondii
other joint disorders, not elsewhere classified	M25	VZV	gE_gl	No	unk	did_not_attempt	0.975641424		0.984		[0.883-1.096]		1551	7878						sex, bmi, age		all		0		dis_status ~ 0.033[3.7e-28] + (0.984 * mod_ant[0.766]) + (0.854 * male[0.006]) + (1.373 * bmi[1.0e-08]) + (1.162 * age[1.9e-05])		2.72	2.72	0.51	0.51	2.74	2.72					68.29	67.3			0.765888047		sex, bmi, age	sex1 : 5.59e-03, bmi : 1.02e-08, age : 1.86e-05	sex1: 0.854 [0.764-0.955], bmi: 1.373 [1.232-1.530], age: 1.162 [1.085-1.245]				0 29248-2 [Varicella zoster virus DNA [Presence] in Blood by NAA with probe detection, firth]: nCase: 194 | nCon: 920, corr p-val: 0.221, uncorr p-val: 0.12, OR: 0.398 | model: dis_status ~ 0.111[0.0e+00] + (0.398 * mod_ant[0.120]) + (0.839 * male[0.270]) + (1.164 * age[1.1e-04]), glm_warn [False]: nan log10 trans: False | Notes: n=1114 | DoF=3 | n iters: full : 5.00e+00, null : 4.00e+00 | Conv at last: LL change : 4.04e-12, max abs score : 7.23e-08, beta change : 5.39e-07 | Log Likes: full : -4.98e+02, null : -5.07e+02 | Method: Penalized ML | control: maxit : 2500, maxhs : 0, maxstep : 5, lconv : 1e-05, gconv : 1e-05, xconv : 1e-05, collapse : TRUE, fit : NR, call : logistf.control(maxit = n_iter) | mod control: tau : 0.5, terms.fit : NULL, call : logistf.mod.control() 1 82188-4 [Varicella zoster virus DNA [Presence] in Cerebral spinal fluid by NAA with non-probe detection, glm]: nCase: 1288 | nCon: 15518, corr p-val: 0.704, uncorr p-val: 0.562, OR: 0.817 | model: dis_status ~ 0.056[0.0e+00] + (0.817 * mod_ant[0.562]) + (0.805 * male[2.1e-04]) + (1.2e-05 * sex2[0.936]) + (1.123 * age[2.5e-24]), glm_warn [False]: nan log10 trans: False | Notes: nan 2 43588-3 [Varicella zoster virus IgM Ab [Presence] in Serum by Immunofluorescence, glm]: nCase: 433 | nCon: 1207, corr p-val: 0.741, uncorr p-val: 0.6, OR: 0.813 | model: dis_status ~ 0.162[4.2e-30] + (0.813 * mod_ant[0.600]) + (0.690 * male[0.002]) + (1.0e-05 * sex2[0.972]) + (1.210 * age[1.2e-10]), glm_warn [False]: nan log10 trans: False | Notes: nan dtype: object	45401 11483-5 [Varicella zoster virus DNA [Presence] in Specimen by NAA with probe detection, glm]: nCase: 4040 | nCon: 24630, corr p-val: 0.491, uncorr p-val: 0.335, OR: 1.061 | model: dis_status ~ 0.087[0.0e+00] + (1.061 * mod_ant[0.335]) + (0.820 * male[1.1e-08]) + (1.292 * sex2[0.814]) + (1.157 * age[1.2e-74]), glm_warn [False]: nan log10 trans: False | Notes: nan 45402 15410-4 [Varicella zoster virus IgG Ab [Presence] in Serum by Immunoassay, glm]: nCase: 30162 | nCon: 185519, corr p-val: 1.51e-11, uncorr p-val: 2.16e-12, OR: 1.161 | model: dis_status ~ 0.042[0.0e+00] + (1.161 * mod_ant[2.2e-12]) + (0.852 * male[2.3e-26]) + (0.798 * sex2[0.642]) + (1.340 * age[0.0e+00]), glm_warn [False]: nan log10 trans: False | Notes: nan 45404 21598-8 [Varicella zoster virus DNA [Presence] in Cerebral spinal fluid by NAA with probe detection, glm]: nCase: 1775 | nCon: 6341, corr p-val: 1.05e-14, uncorr p-val: 1.00e-15, OR: 1.893 | model: dis_status ~ 0.101[1.9e-189] + (1.893 * mod_ant[1.0e-15]) + (0.742 * male[7.4e-08]) + (8.2e-05 * sex2[0.946]) + (1.232 * age[9.4e-61]), glm_warn [False]: nan log10 trans: False | Notes: nan 45407 5882-6 [Varicella zoster virus Ag [Presence] in Specimen by Immunofluorescence, glm]: nCase: 812 | nCon: 1610, corr p-val: 0.315, uncorr p-val: 0.187, OR: 1.129 | model: dis_status ~ 0.251[2.9e-25] + (1.129 * mod_ant[0.187]) + (0.614 * male[7.7e-08]) + (1.164 * age[7.3e-13]), glm_warn [False]: nan log10 trans: False | Notes: nan 45408 8049-9 [Varicella zoster virus DNA [Presence] in Serum by NAA with probe detection, glm]: nCase: 301 | nCon: 1292, corr p-val: 0.025, uncorr p-val: 7.48e-03, OR: 1.805 | model: dis_status ~ 0.271[8.3e-08] + (1.805 * mod_ant[0.007]) + (0.695 * male[0.005]) + (0.996 * age[0.927]), glm_warn [False]: nan log10 trans: False | Notes: nan dtype: object	False				False				virus	Herpesviridae		alphaherpesvirus 3
other necrotising vasculopathies	M31	BKV	VP1	No	unk	did_not_attempt	0.9330795074117648		0.85		[0.425-1.701]		30	9399						age		all		0		dis_status ~ 1.2e-04[7.5e-05] + (0.850 * mod_ant[0.646]) + (1.730 * age[0.032])		3.33	3.39	0.53	0.48	3.42	3.53					70.78	67.45			0.646271458		age	age : 3.18e-02	age: 1.730 [1.049-2.852]						False				False				virus	Polyomaviridae		polyomavirus 1
other necrotising vasculopathies	M31	C. trach.	momp_D	No	unk	did_not_attempt	0.9330795074117648		1.172		[0.736-1.865]		30	9399						sex, age		all		0		dis_status ~ 5.9e-05[2.7e-07] + (1.172 * mod_ant[0.504]) + (0.311 * male[0.011]) + (1.819 * age[0.020])		1.38	1.31	0.91	0.75	1.11	1.2					70.78	67.45			0.503535262		sex, age	sex1 : 1.06e-02, age : 1.96e-02	sex1: 0.311 [0.127-0.762], age: 1.819 [1.10-3.007]				0 53926-2 [Chlamydia trachomatis rRNA [Presence] in Vaginal fluid by NAA with probe detection, firth]: nCase: 19 | nCon: 14165, corr p-val: 0.734, uncorr p-val: 0.337, OR: 2.555 | model: dis_status ~ 3.3e-04[0.0e+00] + (2.555 * mod_ant[0.337]) + (5.277 * male[0.359]) + (474.034 * sex2[0.026]) + (1.495 * age[0.031]), glm_warn [False]: nan log10 trans: False | Notes: n=14184 | DoF=4 | n iters: full : 1.10e+01, null : 9.00e+00 | Conv at last: LL change : -2.09e-11, max abs score : 3.09e-06, beta change : 4.36e-06 | Log Likes: full : -1.41e+02, null : -1.46e+02 | Method: Penalized ML | control: maxit : 2500, maxhs : 0, maxstep : 5, lconv : 1e-05, gconv : 1e-05, xconv : 1e-05, collapse : TRUE, fit : NR, call : logistf.control(maxit = n_iter) | mod control: tau : 0.5, terms.fit : NULL, call : logistf.mod.control() 1 4993-2 [Chlamydia trachomatis rRNA [Presence] in Specimen by Probe, firth]: nCase: 37 | nCon: 51149, corr p-val: 0.755, uncorr p-val: 0.382, OR: 2.295 | model: dis_status ~ 9.3e-05[0.0e+00] + (2.295 * mod_ant[0.382]) + (0.388 * male[0.043]) + (54.287 * sex2[0.084]) + (1.705 * age[5.9e-05]), glm_warn [False]: nan log10 trans: False | Notes: n=51186 | DoF=4 | n iters: full : 1.20e+01, null : 1.00e+01 | Conv at last: LL change : -2.18e-10, max abs score : 3.61e-07, beta change : 5.24e-07 | Log Likes: full : -2.92e+02, null : -3.02e+02 | Method: Penalized ML | control: maxit : 2500, maxhs : 0, maxstep : 5, lconv : 1e-05, gconv : 1e-05, xconv : 1e-05, collapse : TRUE, fit : NR, call : logistf.control(maxit = n_iter) | mod control: tau : 0.5, terms.fit : NULL, call : logistf.mod.control() 2 21190-4 [Chlamydia trachomatis DNA [Presence] in Cervix by NAA with probe detection, firth]: nCase: 51 | nCon: 62020, corr p-val: 0.792, uncorr p-val: 0.467, OR: 1.958 | model: dis_status ~ 6.4e-05[0.0e+00] + (1.958 * mod_ant[0.467]) + (0.681 * male[0.774]) + (137.279 * sex2[0.049]) + (1.899 * age[5.4e-09]), glm_warn [False]: nan log10 trans: False | Notes: n=62071 | DoF=4 | n iters: full : 1.10e+01, null : 9.00e+00 | Conv at last: LL change : 2.98e-11, max abs score : 6.40e-07, beta change : 1.10e-06 | Log Likes: full : -3.93e+02, null : -4.12e+02 | Method: Penalized ML | control: maxit : 2500, maxhs : 0, maxstep : 5, lconv : 1e-05, gconv : 1e-05, xconv : 1e-05, collapse : TRUE, fit : NR, call : logistf.control(maxit = n_iter) | mod control: tau : 0.5, terms.fit : NULL, call : logistf.mod.control() 3 45084-1 [Chlamydia trachomatis DNA [Presence] in Vaginal fluid by NAA with probe detection, firth]: nCase: 32 | nCon: 45880, corr p-val: 0.794, uncorr p-val: 0.57, OR: 1.676 | model: dis_status ~ 2.7e-04[0.0e+00] + (1.676 * mod_ant[0.570]) + (2.896 * male[0.525]) + (293.087 * sex2[0.032]) + (1.301 * age[0.054]), glm_warn [False]: nan log10 trans: False | Notes: n=45912 | DoF=4 | n iters: full : 1.10e+01, null : 1.00e+01 | Conv at last: LL change : -6.51e-11, max abs score : 3.10e-06, beta change : 4.05e-06 | Log Likes: full : -2.61e+02, null : -2.65e+02 | Method: Penalized ML | control: maxit : 2500, maxhs : 0, maxstep : 5, lconv : 1e-05, gconv : 1e-05, xconv : 1e-05, collapse : TRUE, fit : NR, call : logistf.control(maxit = n_iter) | mod control: tau : 0.5, terms.fit : NULL, call : logistf.mod.control() 4 42931-6 [Chlamydia trachomatis rRNA [Presence] in Urine by NAA with probe detection, firth]: nCase: 138 | nCon: 132439, corr p-val: 0.832, uncorr p-val: 0.619, OR: 1.284 | model: dis_status ~ 1.7e-04[0.0e+00] + (1.284 * mod_ant[0.619]) + (0.554 * male[0.004]) + (6.129 * sex2[0.324]) + (1.688 * age[0.0e+00]), glm_warn [False]: nan log10 trans: False | Notes: n=132577 | DoF=4 | n iters: full : 1.00e+01, null : 9.00e+00 | Conv at last: LL change : 4.64e-10, max abs score : 5.11e-06, beta change : 4.50e-06 | Log Likes: full : -1.04e+03, null : -1.08e+03 | Method: Penalized ML | control: maxit : 2500, maxhs : 0, maxstep : 5, lconv : 1e-05, gconv : 1e-05, xconv : 1e-05, collapse : TRUE, fit : NR, call : logistf.control(maxit = n_iter) | mod control: tau : 0.5, terms.fit : NULL, call : logistf.mod.control() 5 50387-0 [Chlamydia trachomatis rRNA [Presence] in Cervix by NAA with probe detection, firth]: nCase: 72 | nCon: 105255, corr p-val: 0.835, uncorr p-val: 0.63, OR: 1.532 | model: dis_status ~ 6.8e-05[0.0e+00] + (1.532 * mod_ant[0.630]) + (2.238 * male[0.390]) + (111.615 * sex2[0.055]) + (1.781 * age[6.2e-10]), glm_warn [False]: nan log10 trans: False | Notes: n=105327 | DoF=4 | n iters: full : 1.10e+01, null : 1.00e+01 | Conv at last: LL change : -8.32e-10, max abs score : 8.05e-07, beta change : 1.17e-06 | Log Likes: full : -5.74e+02, null : -5.95e+02 | Method: Penalized ML | control: maxit : 2500, maxhs : 0, maxstep : 5, lconv : 1e-05, gconv : 1e-05, xconv : 1e-05, collapse : TRUE, fit : NR, call : logistf.control(maxit = n_iter) | mod control: tau : 0.5, terms.fit : NULL, call : logistf.mod.control() 6 6357-8 [Chlamydia trachomatis DNA [Presence] in Urine by NAA with probe detection, firth]: nCase: 92 | nCon: 247100, corr p-val: 0.918, uncorr p-val: 0.78, OR: 1.171 | model: dis_status ~ 5.8e-05[0.0e+00] + (1.171 * mod_ant[0.780]) + (0.572 * male[0.009]) + (14.579 * sex2[0.187]) + (1.671 * age[2.0e-12]), glm_warn [False]: nan log10 trans: False | Notes: n=247192 | DoF=4 | n iters: full : 1.10e+01, null : 1.00e+01 | Conv at last: LL change : 6.44e-10, max abs score : 8.76e-06, beta change : 9.11e-06 | Log Likes: full : -7.86e+02, null : -8.13e+02 | Method: Penalized ML | control: maxit : 2500, maxhs : 0, maxstep : 5, lconv : 1e-05, gconv : 1e-05, xconv : 1e-05, collapse : TRUE, fit : NR, call : logistf.control(maxit = n_iter) | mod control: tau : 0.5, terms.fit : NULL, call : logistf.mod.control() 7 6356-0 [Chlamydia trachomatis DNA [Presence] in Genital specimen by NAA with probe detection, firth]: nCase: 20 | nCon: 62788, corr p-val: 0.947, uncorr p-val: 0.912, OR: 1.177 | model: dis_status ~ 3.7e-05[0.0e+00] + (1.177 * mod_ant[0.912]) + (1.137 * male[0.852]) + (161.333 * sex2[0.045]) + (1.718 * age[7.4e-04]), glm_warn [False]: nan log10 trans: False | Notes: n=62808 | DoF=4 | n iters: full : 1.30e+01, null : 1.00e+01 | Conv at last: LL change : 6.38e-11, max abs score : 3.37e-06, beta change : 3.95e-06 | Log Likes: full : -1.73e+02, null : -1.81e+02 | Method: Penalized ML | control: maxit : 2500, maxhs : 0, maxstep : 5, lconv : 1e-05, gconv : 1e-05, xconv : 1e-05, collapse : TRUE, fit : NR, call : logistf.control(maxit = n_iter) | mod control: tau : 0.5, terms.fit : NULL, call : logistf.mod.control() dtype: object	45412 21613-5 [Chlamydia trachomatis DNA [Presence] in Specimen by NAA with probe detection, glm]: nCase: 1190 | nCon: 1270205, corr p-val: 0.457, uncorr p-val: 0.154, OR: 0.729 | model: dis_status ~ 1.1e-04[0.0e+00] + (0.729 * mod_ant[0.154]) + (0.885 * male[0.113]) + (7.3e-05 * sex2[0.942]) + (1.670 * age[1.5e-156]), glm_warn [False]: nan log10 trans: False | Notes: nan 45415 43304-5 [Chlamydia trachomatis rRNA [Presence] in Specimen by NAA with probe detection, glm]: nCase: 332 | nCon: 776940, corr p-val: 0.95, uncorr p-val: 0.929, OR: 0.964 | model: dis_status ~ 6.7e-05[0.0e+00] + (0.964 * mod_ant[0.929]) + (0.647 * male[0.003]) + (6.8e-05 * sex2[0.957]) + (1.648 * age[1.5e-41]), glm_warn [False]: nan log10 trans: False | Notes: nan 45416 43404-3 [Chlamydia trachomatis DNA [Presence] in Specimen by Probe with signal amplification, firth]: nCase: 241 | nCon: 452498, corr p-val: 0.886, uncorr p-val: 0.68, OR: 0.825 | model: dis_status ~ 5.8e-05[0.0e+00] + (0.825 * mod_ant[0.680]) + (0.610 * male[0.001]) + (5.993 * sex2[0.328]) + (1.811 * age[0.0e+00]), glm_warn [False]: nan log10 trans: False | Notes: n=452739 | DoF=4 | n iters: full : 1.10e+01, null : 1.00e+01 | Conv at last: LL change : 3.23e-09, max abs score : 3.23e-07, beta change : 6.02e-07 | Log Likes: full : -1.97e+03, null : -2.05e+03 | Method: Penalized ML | control: maxit : 2500, maxhs : 0, maxstep : 5, lconv : 1e-05, gconv : 1e-05, xconv : 1e-05, collapse : TRUE, fit : NR, call : logistf.control(maxit = n_iter) | mod control: tau : 0.5, terms.fit : NULL, call : logistf.mod.control() dtype: object	False				False				bacteria	Chlamydiaceae		C. trachomatis
other necrotising vasculopathies	M31	CMV	pp150_Nter	No	unk	did_not_attempt	0.9330795074117648		1.119		[0.763-1.640]		30	9399						sex, age, alc		all		0		dis_status ~ 3.0e-04[1.7e-05] + (1.119 * mod_ant[0.565]) + (0.351 * male[0.023]) + (1.724 * age[0.032]) + (0.707 * alc1[0.628]) + (0.200 * alc2[6.1e-04]) + (2.3e-06 * alc3[0.988])		2.72	2.53	0.98	0.97	3.19	2.78					70.78	67.45			0.564679716		sex, age, alc	sex1 : 2.27e-02, age : 3.24e-02, alc1 : 6.28e-01, alc2 : 6.10e-04, alc3 : 9.88e-01	sex1: 0.351 [0.142-0.864], age: 1.724 [1.047-2.838], alc1: 0.707 [0.175-2.864], alc2: 0.200 [0.08-0.502], alc3: 2.3e-06 [0.00e+00-Inf]				0 22244-8 [Cytomegalovirus IgG Ab [Presence] in Serum or Plasma, glm]: nCase: 224 | nCon: 40754, corr p-val: 0.393, uncorr p-val: 0.125, OR: 1.254 | model: dis_status ~ 0.002[1.2e-131] + (1.254 * mod_ant[0.125]) + (0.904 * male[0.458]) + (2.9e-04 * sex2[0.970]) + (1.175 * age[1.2e-04]), glm_warn [False]: nan log10 trans: False | Notes: nan 1 30326-3 [Cytomegalovirus DNA [Presence] in Cerebral spinal fluid by NAA with probe detection, firth]: nCase: 17 | nCon: 5712, corr p-val: 0.577, uncorr p-val: 0.215, OR: 11.981 | model: dis_status ~ 5.7e-04[0.0e+00] + (11.981 * mod_ant[0.215]) + (1.403 * male[0.476]) + (293.034 * sex2[0.035]) + (1.334 * age[0.014]), glm_warn [False]: nan log10 trans: False | Notes: n=5729 | DoF=4 | n iters: full : 1.10e+01, null : 8.00e+00 | Conv at last: LL change : 2.96e-11, max abs score : 5.86e-06, beta change : 5.04e-06 | Log Likes: full : -1.10e+02, null : -1.15e+02 | Method: Penalized ML | control: maxit : 2500, maxhs : 0, maxstep : 5, lconv : 1e-05, gconv : 1e-05, xconv : 1e-05, collapse : TRUE, fit : NR, call : logistf.control(maxit = n_iter) | mod control: tau : 0.5, terms.fit : NULL, call : logistf.mod.control() 2 13949-3 [Cytomegalovirus IgG Ab [Presence] in Serum or Plasma by Immunoassay, glm]: nCase: 290 | nCon: 62974, corr p-val: 0.792, uncorr p-val: 0.456, OR: 1.094 | model: dis_status ~ 0.002[2.2e-226] + (1.094 * mod_ant[0.456]) + (0.982 * male[0.880]) + (1.3e-04 * sex2[0.968]) + (1.140 * age[5.7e-05]), glm_warn [False]: nan log10 trans: False | Notes: nan 3 4996-5 [Cytomegalovirus DNA [Presence] in Blood by NAA with probe detection, firth]: nCase: 21 | nCon: 2142, corr p-val: 0.792, uncorr p-val: 0.482, OR: 3.352 | model: dis_status ~ 0.005[0.0e+00] + (3.352 * mod_ant[0.482]) + (1.147 * male[0.760]) + (1.131 * age[0.358]), glm_warn [False]: nan log10 trans: False | Notes: n=2163 | DoF=3 | n iters: full : 9.00e+00, null : 7.00e+00 | Conv at last: LL change : 7.22e-12, max abs score : 2.03e-06, beta change : 2.99e-06 | Log Likes: full : -1.14e+02, null : -1.15e+02 | Method: Penalized ML | control: maxit : 2500, maxhs : 0, maxstep : 5, lconv : 1e-05, gconv : 1e-05, xconv : 1e-05, collapse : TRUE, fit : NR, call : logistf.control(maxit = n_iter) | mod control: tau : 0.5, terms.fit : NULL, call : logistf.mod.control() 4 82189-2 [Cytomegalovirus DNA [Presence] in Cerebral spinal fluid by NAA with non-probe detection, firth]: nCase: 102 | nCon: 23080, corr p-val: 0.792, uncorr p-val: 0.499, OR: 3.139 | model: dis_status ~ 0.002[0.0e+00] + (3.139 * mod_ant[0.499]) + (1.350 * male[0.130]) + (7.636 * sex2[0.285]) + (1.188 * age[3.0e-05]), glm_warn [False]: nan log10 trans: False | Notes: n=23182 | DoF=4 | n iters: full : 9.00e+00, null : 8.00e+00 | Conv at last: LL change : -6.67e-11, max abs score : 2.04e-06, beta change : 1.08e-06 | Log Likes: full : -6.40e+02, null : -6.50e+02 | Method: Penalized ML | control: maxit : 2500, maxhs : 0, maxstep : 5, lconv : 1e-05, gconv : 1e-05, xconv : 1e-05, collapse : TRUE, fit : NR, call : logistf.control(maxit = n_iter) | mod control: tau : 0.5, terms.fit : NULL, call : logistf.mod.control() dtype: object	45424 22239-8 [Cytomegalovirus Ab [Presence] in Serum or Plasma, glm]: nCase: 21 | nCon: 5378, corr p-val: 0.26, uncorr p-val: 0.074, OR: 0.448 | model: dis_status ~ 0.026[2.1e-08] + (0.448 * mod_ant[0.074]) + (0.814 * male[0.640]) + (1.2e-05 * sex2[0.991]) + (0.778 * age[0.030]), glm_warn [False]: nan log10 trans: False | Notes: nan 45426 24119-0 [Cytomegalovirus IgM Ab [Presence] in Serum or Plasma by Immunoassay, glm]: nCase: 220 | nCon: 48338, corr p-val: 0.918, uncorr p-val: 0.793, OR: 0.918 | model: dis_status ~ 0.002[6.4e-213] + (0.918 * mod_ant[0.793]) + (0.834 * male[0.187]) + (1.3e-04 * sex2[0.971]) + (1.210 * age[4.6e-08]), glm_warn [False]: nan log10 trans: False | Notes: nan 45427 30246-3 [Cytomegalovirus DNA [Presence] in Serum or Plasma by NAA with probe detection, firth]: nCase: 70 | nCon: 8627, corr p-val: 0.92, uncorr p-val: 0.86, OR: 0.909 | model: dis_status ~ 0.019[0.0e+00] + (0.909 * mod_ant[0.860]) + (0.702 * male[0.138]) + (0.864 * age[0.004]), glm_warn [False]: nan log10 trans: False | Notes: n=8697 | DoF=3 | n iters: full : 8.00e+00, null : 7.00e+00 | Conv at last: LL change : 7.93e-11, max abs score : 4.09e-06, beta change : 2.25e-06 | Log Likes: full : -3.95e+02, null : -4.00e+02 | Method: Penalized ML | control: maxit : 2500, maxhs : 0, maxstep : 5, lconv : 1e-05, gconv : 1e-05, xconv : 1e-05, collapse : TRUE, fit : NR, call : logistf.control(maxit = n_iter) | mod control: tau : 0.5, terms.fit : NULL, call : logistf.mod.control() 45429 49539-0 [Cytomegalovirus IgM Ab [Presence] in Serum or Plasma by Immunofluorescence, glm]: nCase: 181 | nCon: 29948, corr p-val: 0.92, uncorr p-val: 0.859, OR: 0.934 | model: dis_status ~ 0.002[6.1e-116] + (0.934 * mod_ant[0.859]) + (0.974 * male[0.864]) + (3.2e-04 * sex2[0.983]) + (1.264 * age[9.7e-07]), glm_warn [False]: nan log10 trans: False | Notes: nan dtype: object	False				False				virus	Herpesviridae	Betaherpesvirinae	betaherpesvirus 5
other necrotising vasculopathies	M31	EBV	VCA_p18	No	unk	did_not_attempt	0.9330795074117648		0.906		[0.544-1.509]		30	9399						sex		all		0		dis_status ~ 0.007[3.2e-07] + (0.906 * mod_ant[0.705]) + (0.314 * male[0.011])		3.68	3.7	0.73	0.65	3.85	3.87					70.78	67.45			0.705296296		sex	sex1 : 1.14e-02	sex1: 0.314 [0.128-0.770]				0 30340-4 [Epstein Barr virus capsid IgM Ab [Presence] in Serum, glm]: nCase: 166 | nCon: 39557, corr p-val: 0.734, uncorr p-val: 0.334, OR: 0.748 | model: dis_status ~ 0.004[0.0e+00] + (0.748 * mod_ant[0.334]) + (1.010 * male[0.949]) + (1.2e-04 * sex2[0.980]), glm_warn [False]: nan log10 trans: False | Notes: nan 1 49178-7 [Epstein Barr virus Ab [Presence] in Serum, firth]: nCase: 29 | nCon: 53942, corr p-val: 0.755, uncorr p-val: 0.391, OR: 0.521 | model: dis_status ~ 7.5e-04[0.0e+00] + (0.521 * mod_ant[0.391]) + (0.455 * male[0.058]) + (15.052 * sex2[0.185]), glm_warn [False]: nan log10 trans: False | Notes: n=53971 | DoF=3 | n iters: full : 1.30e+01, null : 1.10e+01 | Conv at last: LL change : 7.77e-11, max abs score : 1.15e-06, beta change : 8.97e-06 | Log Likes: full : -2.43e+02, null : -2.46e+02 | Method: Penalized ML | control: maxit : 2500, maxhs : 0, maxstep : 5, lconv : 1e-05, gconv : 1e-05, xconv : 1e-05, collapse : TRUE, fit : NR, call : logistf.control(maxit = n_iter) | mod control: tau : 0.5, terms.fit : NULL, call : logistf.mod.control() 2 5002-1 [Epstein Barr virus DNA [Presence] in Blood by NAA with probe detection, firth]: nCase: 34 | nCon: 3904, corr p-val: 0.92, uncorr p-val: 0.861, OR: 0.907 | model: dis_status ~ 0.011[0.0e+00] + (0.907 * mod_ant[0.861]) + (0.740 * male[0.377]), glm_warn [False]: nan log10 trans: False | Notes: n=3938 | DoF=2 | n iters: full : 9.00e+00, null : 8.00e+00 | Conv at last: LL change : 5.68e-14, max abs score : 3.21e-08, beta change : 2.68e-07 | Log Likes: full : -1.92e+02, null : -1.92e+02 | Method: Penalized ML | control: maxit : 2500, maxhs : 0, maxstep : 5, lconv : 1e-05, gconv : 1e-05, xconv : 1e-05, collapse : TRUE, fit : NR, call : logistf.control(maxit = n_iter) | mod control: tau : 0.5, terms.fit : NULL, call : logistf.mod.control() dtype: object	45433 22295-0 [Epstein Barr virus early IgG Ab [Presence] in Serum, glm]: nCase: 47 | nCon: 10665, corr p-val: 0.029, uncorr p-val: 4.15e-03, OR: 2.396 | model: dis_status ~ 0.003[2.7e-132] + (2.396 * mod_ant[0.004]) + (1.256 * male[0.437]) + (1.5e-04 * sex2[0.989]), glm_warn [False]: nan log10 trans: False | Notes: nan 45434 22296-8 [Epstein Barr virus nuclear Ab [Presence] in Serum, glm]: nCase: 92 | nCon: 12100, corr p-val: 1.38e-04, uncorr p-val: 1.00e-05, OR: 3.934 | model: dis_status ~ 0.003[3.3e-82] + (3.934 * mod_ant[1.0e-05]) + (0.884 * male[0.558]) + (2.8e-05 * sex2[0.982]), glm_warn [False]: nan log10 trans: False | Notes: nan 45435 23858-4 [Epstein Barr virus DNA [Presence] in Cerebral spinal fluid by NAA with probe detection, firth]: nCase: 17 | nCon: 2170, corr p-val: 0.92, uncorr p-val: 0.822, OR: 1.407 | model: dis_status ~ 0.009[0.0e+00] + (1.407 * mod_ant[0.822]) + (0.906 * male[0.835]) + (37.582 * sex2[0.115]), glm_warn [False]: nan log10 trans: False | Notes: n=2187 | DoF=3 | n iters: full : 9.00e+00, null : 8.00e+00 | Conv at last: LL change : 8.53e-13, max abs score : 6.07e-08, beta change : 1.05e-06 | Log Likes: full : -9.89e+01, null : -1.00e+02 | Method: Penalized ML | control: maxit : 2500, maxhs : 0, maxstep : 5, lconv : 1e-05, gconv : 1e-05, xconv : 1e-05, collapse : TRUE, fit : NR, call : logistf.control(maxit = n_iter) | mod control: tau : 0.5, terms.fit : NULL, call : logistf.mod.control() 45436 24114-1 [Epstein Barr virus capsid IgG Ab [Presence] in Serum by Immunoassay, glm]: nCase: 400 | nCon: 77274, corr p-val: 0.148, uncorr p-val: 0.032, OR: 1.43 | model: dis_status ~ 0.004[8.0e-238] + (1.430 * mod_ant[0.032]) + (0.753 * male[0.005]) + (3.8e-06 * sex2[0.943]), glm_warn [False]: nan log10 trans: False | Notes: nan 45438 30339-6 [Epstein Barr virus capsid IgG Ab [Presence] in Serum, glm]: nCase: 147 | nCon: 38825, corr p-val: 5.68e-03, uncorr p-val: 6.19e-04, OR: 3.768 | model: dis_status ~ 0.001[3.3e-68] + (3.768 * mod_ant[6.2e-04]) + (0.934 * male[0.678]) + (4.8e-04 * sex2[0.984]), glm_warn [False]: nan log10 trans: False | Notes: nan 45440 40752-8 [Epstein Barr virus early IgG Ab [Presence] in Serum by Immunoassay, glm]: nCase: 75 | nCon: 18383, corr p-val: 0.547, uncorr p-val: 0.199, OR: 1.465 | model: dis_status ~ 0.003[3.0e-88] + (1.465 * mod_ant[0.199]) + (0.917 * male[0.708]) + (2.8e-04 * sex2[0.988]), glm_warn [False]: nan log10 trans: False | Notes: nan 45443 5005-4 [Epstein Barr virus DNA [Presence] in Specimen by NAA with probe detection, glm]: nCase: 93 | nCon: 12787, corr p-val: 0.514, uncorr p-val: 0.177, OR: 1.428 | model: dis_status ~ 0.006[1.4e-209] + (1.428 * mod_ant[0.177]) + (1.111 * male[0.616]) + (2.0e-04 * sex2[0.987]), glm_warn [False]: nan log10 trans: False | Notes: nan 45444 5156-5 [Epstein Barr virus nuclear IgG Ab [Presence] in Serum by Immunoassay, glm]: nCase: 76 | nCon: 14681, corr p-val: 0.26, uncorr p-val: 0.076, OR: 1.787 | model: dis_status ~ 0.003[6.3e-71] + (1.787 * mod_ant[0.076]) + (0.983 * male[0.941]) + (4.8e-05 * sex2[0.986]), glm_warn [False]: nan log10 trans: False | Notes: nan 45445 59183-4 [Epstein Barr virus early diffuse IgG Ab [Presence] in Serum, glm]: nCase: 88 | nCon: 14139, corr p-val: 0.135, uncorr p-val: 0.028, OR: 1.676 | model: dis_status ~ 0.006[1.3e-193] + (1.676 * mod_ant[0.028]) + (0.930 * male[0.735]) + (2.3e-04 * sex2[0.987]), glm_warn [False]: nan log10 trans: False | Notes: nan 45446 7883-2 [Epstein Barr virus nuclear IgG Ab [Presence] in Serum, glm]: nCase: 63 | nCon: 22663, corr p-val: 0.645, uncorr p-val: 0.252, OR: 1.512 | model: dis_status ~ 0.003[3.0e-67] + (1.512 * mod_ant[0.252]) + (0.512 * male[0.012]) + (1.2e-04 * sex2[0.988]), glm_warn [False]: nan log10 trans: False | Notes: nan dtype: object	False				False				virus	Herpesviridae		gammaherpesvirus 4
other necrotising vasculopathies	M31	HBV	HBc	No	unk	did_not_attempt	0.9330795074117648		1.277		[0.79-2.065]		30	9399						sex, alc		all		0		dis_status ~ 0.014[1.5e-18] + (1.277 * mod_ant[0.318]) + (0.345 * male[0.021]) + (0.717 * alc1[0.641]) + (0.202 * alc2[7.2e-04]) + (2.1e-06 * alc3[0.988])		0.8	0.67	0.84	0.64	0.81	0.7					70.78	67.45			0.318030752		sex, alc	sex1 : 2.06e-02, alc1 : 6.41e-01, alc2 : 7.20e-04, alc3 : 9.88e-01	sex1: 0.345 [0.14-0.849], alc1: 0.717 [0.176-2.911], alc2: 0.202 [0.08-0.510], alc3: 2.1e-06 [0.00e+00-Inf]				0 5195-3 [Hepatitis B virus surface Ag [Presence] in Serum, glm]: nCase: 3312 | nCon: 3495565, corr p-val: 0.734, uncorr p-val: 0.324, OR: 1.21 | model: dis_status ~ 8.8e-04[0.0e+00] + (1.210 * mod_ant[0.324]) + (1.225 * male[1.7e-08]) + (5.2e-04 * sex2[0.901]), glm_warn [False]: nan log10 trans: False | Notes: nan 1 24113-3 [Hepatitis B virus core IgM Ab [Presence] in Serum or Plasma by Immunoassay, glm]: nCase: 1650 | nCon: 385959, corr p-val: 0.792, uncorr p-val: 0.505, OR: 1.197 | model: dis_status ~ 0.005[0.0e+00] + (1.197 * mod_ant[0.505]) + (0.734 * male[6.9e-10]) + (3.5e-05 * sex2[0.923]), glm_warn [False]: nan log10 trans: False | Notes: nan dtype: object	45453 10900-9 [Hepatitis B virus surface Ab [Presence] in Serum by Immunoassay, glm]: nCase: 871 | nCon: 255499, corr p-val: 0.02, uncorr p-val: 2.75e-03, OR: 0.814 | model: dis_status ~ 0.004[0.0e+00] + (0.814 * mod_ant[0.003]) + (0.811 * male[0.002]) + (1.7e-05 * sex2[0.938]), glm_warn [False]: nan log10 trans: False | Notes: nan 45454 13952-7 [Hepatitis B virus core Ab [Presence] in Serum or Plasma by Immunoassay, glm]: nCase: 2114 | nCon: 420883, corr p-val: 1.27e-04, uncorr p-val: 6.27e-06, OR: 0.699 | model: dis_status ~ 0.006[0.0e+00] + (0.699 * mod_ant[6.3e-06]) + (0.695 * male[3.8e-16]) + (1.1e-05 * sex2[0.895]), glm_warn [False]: nan log10 trans: False | Notes: nan 45455 13953-5 [Hepatitis B virus e Ab [Presence] in Serum or Plasma by Immunoassay, glm]: nCase: 156 | nCon: 41509, corr p-val: 1.54e-04, uncorr p-val: 1.26e-05, OR: 0.334 | model: dis_status ~ 0.005[0.0e+00] + (0.334 * mod_ant[1.3e-05]) + (0.767 * male[0.101]) + (5.3e-06 * sex2[0.975]), glm_warn [False]: nan log10 trans: False | Notes: nan 45456 13954-3 [Hepatitis B virus e Ag [Presence] in Serum or Plasma by Immunoassay, glm]: nCase: 248 | nCon: 61760, corr p-val: 0.528, uncorr p-val: 0.187, OR: 0.686 | model: dis_status ~ 0.005[0.0e+00] + (0.686 * mod_ant[0.187]) + (0.747 * male[0.023]) + (2.273 * sex2[0.416]), glm_warn [False]: nan log10 trans: False | Notes: nan 45457 16933-4 [Hepatitis B virus core Ab [Presence] in Serum, glm]: nCase: 781 | nCon: 217703, corr p-val: 0.918, uncorr p-val: 0.759, OR: 0.966 | model: dis_status ~ 0.004[0.0e+00] + (0.966 * mod_ant[0.759]) + (0.751 * male[8.6e-05]) + (1.2e-04 * sex2[0.948]), glm_warn [False]: nan log10 trans: False | Notes: nan 45460 29610-3 [Hepatitis B virus DNA [Presence] in Serum or Plasma by NAA with probe detection, firth]: nCase: 79 | nCon: 11767, corr p-val: 7.44e-04, uncorr p-val: 6.76e-05, OR: 0.239 | model: dis_status ~ 0.009[0.0e+00] + (0.239 * mod_ant[6.8e-05]) + (0.893 * male[0.617]) + (37.549 * sex2[0.114]), glm_warn [False]: nan log10 trans: False | Notes: n=11846 | DoF=3 | n iters: full : 1.00e+01, null : 8.00e+00 | Conv at last: LL change : 2.84e-13, max abs score : 1.34e-08, beta change : 4.17e-07 | Log Likes: full : -4.63e+02, null : -4.72e+02 | Method: Penalized ML | control: maxit : 2500, maxhs : 0, maxstep : 5, lconv : 1e-05, gconv : 1e-05, xconv : 1e-05, collapse : TRUE, fit : NR, call : logistf.control(maxit = n_iter) | mod control: tau : 0.5, terms.fit : NULL, call : logistf.mod.control() 45461 31204-1 [Hepatitis B virus core IgM Ab [Presence] in Serum, firth]: nCase: 663 | nCon: 1775991, corr p-val: 1.27e-04, uncorr p-val: 8.07e-06, OR: 0.206 | model: dis_status ~ 3.6e-04[0.0e+00] + (0.206 * mod_ant[8.1e-06]) + (1.206 * male[0.017]) + (20.550 * sex2[0.150]), glm_warn [False]: nan log10 trans: False | Notes: n=1776654 | DoF=3 | n iters: full : 1.30e+01, null : 1.10e+01 | Conv at last: LL change : -1.39e-10, max abs score : 1.25e-08, beta change : 6.46e-07 | Log Likes: full : -5.88e+03, null : -5.89e+03 | Method: Penalized ML | control: maxit : 2500, maxhs : 0, maxstep : 5, lconv : 1e-05, gconv : 1e-05, xconv : 1e-05, collapse : TRUE, fit : NR, call : logistf.control(maxit = n_iter) | mod control: tau : 0.5, terms.fit : NULL, call : logistf.mod.control() 45462 32685-0 [Hepatitis B virus core IgG Ab [Presence] in Serum, glm]: nCase: 302 | nCon: 69081, corr p-val: 0.653, uncorr p-val: 0.273, OR: 0.78 | model: dis_status ~ 0.005[0.0e+00] + (0.780 * mod_ant[0.273]) + (0.776 * male[0.030]) + (2.7e-04 * sex2[0.970]), glm_warn [False]: nan log10 trans: False | Notes: nan 45463 51914-0 [Hepatitis B virus core IgG+IgM Ab [Presence] in Serum, glm]: nCase: 756 | nCon: 160360, corr p-val: 0.678, uncorr p-val: 0.29, OR: 0.894 | model: dis_status ~ 0.006[0.0e+00] + (0.894 * mod_ant[0.290]) + (0.639 * male[1.7e-09]) + (2.2e-04 * sex2[0.951]), glm_warn [False]: nan log10 trans: False | Notes: nan 45465 5196-1 [Hepatitis B virus surface Ag [Presence] in Serum or Plasma by Immunoassay, glm]: nCase: 4700 | nCon: 1585873, corr p-val: 5.97e-03, uncorr p-val: 7.06e-04, OR: 0.459 | model: dis_status ~ 0.003[0.0e+00] + (0.459 * mod_ant[7.1e-04]) + (1.264 * male[6.4e-15]) + (2.4e-05 * sex2[0.881]), glm_warn [False]: nan log10 trans: False | Notes: nan dtype: object	False				False				virus	Hepadnaviridae		Hepatitis B virus
other necrotising vasculopathies	M31	HCV	Core	No	unk	did_not_attempt	0.9330795074117648		1.286		[0.766-2.161]		30	9399						sex		all		0		dis_status ~ 0.004[2.8e-92] + (1.286 * mod_ant[0.341]) + (0.309 * male[0.010])		0.7	0.61	0.69	0.65	0.74	0.48					70.78	67.45			0.341499841		sex	sex1 : 1.03e-02	sex1: 0.309 [0.126-0.758]				0 16128-1 [Hepatitis C virus Ab [Presence] in Serum, glm]: nCase: 2768 | nCon: 1218449, corr p-val: 0.046, uncorr p-val: 7.15e-03, OR: 1.211 | model: dis_status ~ 0.002[0.0e+00] + (1.211 * mod_ant[0.007]) + (0.835 * male[4.4e-06]) + (1.9e-04 * sex2[0.882]), glm_warn [False]: nan log10 trans: False | Notes: nan 1 72376-7 [Hepatitis C virus Ab [Presence] in Serum, Plasma or Blood by Rapid immunoassay, firth]: nCase: 17 | nCon: 22702, corr p-val: 0.084, uncorr p-val: 0.014, OR: 5.892 | model: dis_status ~ 0.001[0.0e+00] + (5.892 * mod_ant[0.014]) + (0.359 * male[0.032]) + (21.581 * sex2[0.149]), glm_warn [False]: nan log10 trans: False | Notes: n=22719 | DoF=3 | n iters: full : 1.20e+01, null : 1.00e+01 | Conv at last: LL change : 1.51e-12, max abs score : 1.05e-07, beta change : 8.32e-07 | Log Likes: full : -1.33e+02, null : -1.40e+02 | Method: Penalized ML | control: maxit : 2500, maxhs : 0, maxstep : 5, lconv : 1e-05, gconv : 1e-05, xconv : 1e-05, collapse : TRUE, fit : NR, call : logistf.control(maxit = n_iter) | mod control: tau : 0.5, terms.fit : NULL, call : logistf.mod.control() 2 16129-9 [Hepatitis C virus IgG Ab [Presence] in Serum, glm]: nCase: 395 | nCon: 93088, corr p-val: 0.794, uncorr p-val: 0.542, OR: 1.188 | model: dis_status ~ 0.004[0.0e+00] + (1.188 * mod_ant[0.542]) + (0.951 * male[0.625]), glm_warn [False]: nan log10 trans: False | Notes: nan dtype: object	45466 11259-9 [Hepatitis C virus RNA [Presence] in Serum or Plasma by NAA with probe detection, glm]: nCase: 545 | nCon: 84076, corr p-val: 1.27e-04, uncorr p-val: 5.94e-06, OR: 0.502 | model: dis_status ~ 0.008[0.0e+00] + (0.502 * mod_ant[5.9e-06]) + (0.836 * male[0.041]) + (2.9e-05 * sex2[0.948]), glm_warn [False]: nan log10 trans: False | Notes: nan 45470 40726-2 [Hepatitis C virus IgG Ab [Presence] in Serum or Plasma by Immunoassay, firth]: nCase: 37 | nCon: 7979, corr p-val: 0.919, uncorr p-val: 0.802, OR: 0.713 | model: dis_status ~ 0.004[0.0e+00] + (0.713 * mod_ant[0.802]) + (1.628 * male[0.139]) + (54.189 * sex2[0.088]), glm_warn [False]: nan log10 trans: False | Notes: n=8016 | DoF=3 | n iters: full : 9.00e+00, null : 9.00e+00 | Conv at last: LL change : 2.03e-10, max abs score : 6.71e-07, beta change : 8.84e-06 | Log Likes: full : -2.33e+02, null : -2.36e+02 | Method: Penalized ML | control: maxit : 2500, maxhs : 0, maxstep : 5, lconv : 1e-05, gconv : 1e-05, xconv : 1e-05, collapse : TRUE, fit : NR, call : logistf.control(maxit = n_iter) | mod control: tau : 0.5, terms.fit : NULL, call : logistf.mod.control() 45471 5012-0 [Hepatitis C virus RNA [Presence] in Specimen by NAA with probe detection, firth]: nCase: 19 | nCon: 4278, corr p-val: 0.755, uncorr p-val: 0.387, OR: 0.577 | model: dis_status ~ 0.010[0.0e+00] + (0.577 * mod_ant[0.387]) + (0.328 * male[0.018]) + (0.095 * sex2[0.016]), glm_warn [False]: nan log10 trans: False | Notes: n=4297 | DoF=3 | n iters: full : 1.10e+01, null : 9.00e+00 | Conv at last: LL change : 2.84e-13, max abs score : 3.43e-08, beta change : 9.16e-07 | Log Likes: full : -1.14e+02, null : -1.19e+02 | Method: Penalized ML | control: maxit : 2500, maxhs : 0, maxstep : 5, lconv : 1e-05, gconv : 1e-05, xconv : 1e-05, collapse : TRUE, fit : NR, call : logistf.control(maxit = n_iter) | mod control: tau : 0.5, terms.fit : NULL, call : logistf.mod.control() dtype: object	False				False				virus	Flaviviridae		Hepacivirus C
other necrotising vasculopathies	M31	HHV-6	p101_k	No	unk	did_not_attempt	0.9330795074117648		1.263		[0.836-1.909]		30	9399						sex, age		all		0		dis_status ~ 5.0e-05[1.3e-07] + (1.263 * mod_ant[0.268]) + (0.317 * male[0.012]) + (1.831 * age[0.018])		1.52	1.36	0.87	0.85	1.52	1.32					70.78	67.45			0.267832913		sex, age	sex1 : 1.20e-02, age : 1.78e-02	sex1: 0.317 [0.129-0.777], age: 1.831 [1.11-3.022]				0 33942-4 [Herpes virus 6 DNA [Presence] in Cerebral spinal fluid by NAA with probe detection, firth]: nCase: 19 | nCon: 5970, corr p-val: 0.794, uncorr p-val: 0.544, OR: 2.761 | model: dis_status ~ 8.8e-04[0.0e+00] + (2.761 * mod_ant[0.544]) + (1.320 * male[0.538]) + (195.902 * sex2[0.043]) + (1.261 * age[0.032]), glm_warn [False]: nan log10 trans: False | Notes: n=5989 | DoF=4 | n iters: full : 1.10e+01, null : 8.00e+00 | Conv at last: LL change : 1.26e-11, max abs score : 3.31e-06, beta change : 2.47e-06 | Log Likes: full : -1.23e+02, null : -1.27e+02 | Method: Penalized ML | control: maxit : 2500, maxhs : 0, maxstep : 5, lconv : 1e-05, gconv : 1e-05, xconv : 1e-05, collapse : TRUE, fit : NR, call : logistf.control(maxit = n_iter) | mod control: tau : 0.5, terms.fit : NULL, call : logistf.mod.control() dtype: object	45475 82192-6 [Herpes virus 6 DNA [Presence] in Cerebral spinal fluid by NAA with non-probe detection, firth]: nCase: 95 | nCon: 21415, corr p-val: 0.792, uncorr p-val: 0.494, OR: 0.432 | model: dis_status ~ 0.001[0.0e+00] + (0.432 * mod_ant[0.494]) + (1.470 * male[0.062]) + (7.694 * sex2[0.284]) + (1.204 * age[1.3e-05]), glm_warn [False]: nan log10 trans: False | Notes: n=21510 | DoF=4 | n iters: full : 9.00e+00, null : 8.00e+00 | Conv at last: LL change : 1.05e-10, max abs score : 4.26e-06, beta change : 3.88e-06 | Log Likes: full : -5.92e+02, null : -6.04e+02 | Method: Penalized ML | control: maxit : 2500, maxhs : 0, maxstep : 5, lconv : 1e-05, gconv : 1e-05, xconv : 1e-05, collapse : TRUE, fit : NR, call : logistf.control(maxit = n_iter) | mod control: tau : 0.5, terms.fit : NULL, call : logistf.mod.control() dtype: object	False				False				virus	Herpesviridae	Betaherpesvirinae	betaherpesvirus 6
other necrotising vasculopathies	M31	HHV-7	U14	No	unk	did_not_attempt	0.9330795074117648		0.758		[0.34-1.690]		30	9399						sex, age, alc		all		0		dis_status ~ 8.2e-04[0.001] + (0.758 * mod_ant[0.498]) + (0.333 * male[0.018]) + (1.736 * age[0.029]) + (0.708 * alc1[0.629]) + (0.203 * alc2[7.1e-04]) + (2.2e-06 * alc3[0.988])		2.7	2.74	0.39	0.44	2.76	2.78					70.78	67.45			0.498006799		sex, age, alc	sex1 : 1.78e-02, age : 2.95e-02, alc1 : 6.29e-01, alc2 : 7.09e-04, alc3 : 9.88e-01	sex1: 0.333 [0.134-0.827], age: 1.736 [1.056-2.851], alc1: 0.708 [0.175-2.869], alc2: 0.203 [0.081-0.511], alc3: 2.2e-06 [0.00e+00-Inf]						False				False				virus	Herpesviridae	Betaherpesvirinae	betaherpesvirus 7
other necrotising vasculopathies	M31	HIV	gag	No	unk	did_not_attempt	0.9330795074117648		0.818		[0.421-1.590]		30	9399						sex		all		0		dis_status ~ 0.006[6.4e-17] + (0.818 * mod_ant[0.554]) + (0.319 * male[0.012])		1.68	1.75	0.4	0.53	1.65	1.74					70.78	67.45			0.553736778		sex	sex1 : 1.23e-02	sex1: 0.319 [0.13-0.780]				0 68961-2 [HIV 1 Ab [Presence] in Serum, Plasma or Blood by Rapid immunoassay, firth]: nCase: 81 | nCon: 35051, corr p-val: 0.646, uncorr p-val: 0.258, OR: 0.595 | model: dis_status ~ 0.002[0.0e+00] + (0.595 * mod_ant[0.258]) + (1.172 * male[0.494]) + (6.173 * sex2[0.324]), glm_warn [False]: nan log10 trans: False | Notes: n=35132 | DoF=3 | n iters: full : 1.00e+01, null : 9.00e+00 | Conv at last: LL change : 1.28e-10, max abs score : 5.62e-07, beta change : 7.73e-06 | Log Likes: full : -5.68e+02, null : -5.69e+02 | Method: Penalized ML | control: maxit : 2500, maxhs : 0, maxstep : 5, lconv : 1e-05, gconv : 1e-05, xconv : 1e-05, collapse : TRUE, fit : NR, call : logistf.control(maxit = n_iter) | mod control: tau : 0.5, terms.fit : NULL, call : logistf.mod.control() 1 9664-4 [HIV 1 p24 Ab [Presence] in Serum by Immunoblot, firth]: nCase: 26 | nCon: 6941, corr p-val: 0.792, uncorr p-val: 0.511, OR: 0.736 | model: dis_status ~ 0.006[0.0e+00] + (0.736 * mod_ant[0.511]) + (0.516 * male[0.100]) + (3.511 * sex2[0.467]), glm_warn [False]: nan log10 trans: False | Notes: n=6967 | DoF=3 | n iters: full : 1.00e+01, null : 9.00e+00 | Conv at last: LL change : 1.58e-11, max abs score : 3.82e-07, beta change : 2.43e-06 | Log Likes: full : -1.67e+02, null : -1.69e+02 | Method: Penalized ML | control: maxit : 2500, maxhs : 0, maxstep : 5, lconv : 1e-05, gconv : 1e-05, xconv : 1e-05, collapse : TRUE, fit : NR, call : logistf.control(maxit = n_iter) | mod control: tau : 0.5, terms.fit : NULL, call : logistf.mod.control() 2 12859-5 [HIV 1 p18 Ab [Presence] in Serum by Immunoblot, firth]: nCase: 18 | nCon: 4201, corr p-val: 0.794, uncorr p-val: 0.566, OR: 0.688 | model: dis_status ~ 0.008[0.0e+00] + (0.688 * mod_ant[0.566]) + (0.183 * male[0.003]) + (41.998 * sex2[0.107]), glm_warn [False]: nan log10 trans: False | Notes: n=4219 | DoF=3 | n iters: full : 1.10e+01, null : 9.00e+00 | Conv at last: LL change : 6.69e-12, max abs score : 1.82e-07, beta change : 2.31e-06 | Log Likes: full : -1.10e+02, null : -1.16e+02 | Method: Penalized ML | control: maxit : 2500, maxhs : 0, maxstep : 5, lconv : 1e-05, gconv : 1e-05, xconv : 1e-05, collapse : TRUE, fit : NR, call : logistf.control(maxit = n_iter) | mod control: tau : 0.5, terms.fit : NULL, call : logistf.mod.control() dtype: object	45478 18396-2 [HIV 1 p24 Ag [Presence] in Serum or Plasma by Immunoassay, firth]: nCase: 147 | nCon: 92173, corr p-val: 0.95, uncorr p-val: 0.941, OR: 1.113 | model: dis_status ~ 0.001[0.0e+00] + (1.113 * mod_ant[0.941]) + (1.515 * male[0.012]) + (43.474 * sex2[0.096]), glm_warn [False]: nan log10 trans: False | Notes: n=92320 | DoF=3 | n iters: full : 1.00e+01, null : 1.00e+01 | Conv at last: LL change : 1.14e-11, max abs score : 9.30e-08, beta change : 9.09e-07 | Log Likes: full : -1.09e+03, null : -1.09e+03 | Method: Penalized ML | control: maxit : 2500, maxhs : 0, maxstep : 5, lconv : 1e-05, gconv : 1e-05, xconv : 1e-05, collapse : TRUE, fit : NR, call : logistf.control(maxit = n_iter) | mod control: tau : 0.5, terms.fit : NULL, call : logistf.mod.control() 45479 24012-7 [HIV 1 Ag [Presence] in Serum, firth]: nCase: 65 | nCon: 33941, corr p-val: 0.123, uncorr p-val: 0.025, OR: 13.959 | model: dis_status ~ 0.002[0.0e+00] + (13.959 * mod_ant[0.025]) + (0.668 * male[0.114]) + (148.634 * sex2[0.050]), glm_warn [False]: nan log10 trans: False | Notes: n=34006 | DoF=3 | n iters: full : 1.00e+01, null : 1.00e+01 | Conv at last: LL change : 1.77e-11, max abs score : 1.64e-07, beta change : 1.58e-06 | Log Likes: full : -4.67e+02, null : -4.73e+02 | Method: Penalized ML | control: maxit : 2500, maxhs : 0, maxstep : 5, lconv : 1e-05, gconv : 1e-05, xconv : 1e-05, collapse : TRUE, fit : NR, call : logistf.control(maxit = n_iter) | mod control: tau : 0.5, terms.fit : NULL, call : logistf.mod.control() 45481 29893-5 [HIV 1 Ab [Presence] in Serum or Plasma by Immunoassay, glm]: nCase: 123 | nCon: 93834, corr p-val: 0.337, uncorr p-val: 0.104, OR: 1.689 | model: dis_status ~ 0.001[0.0e+00] + (1.689 * mod_ant[0.104]) + (1.297 * male[0.159]) + (4.3e-05 * sex2[0.980]), glm_warn [False]: nan log10 trans: False | Notes: nan 45483 7917-8 [HIV 1 Ab [Presence] in Serum, firth]: nCase: 39 | nCon: 26275, corr p-val: 0.918, uncorr p-val: 0.781, OR: 1.579 | model: dis_status ~ 0.001[0.0e+00] + (1.579 * mod_ant[0.781]) + (1.451 * male[0.267]) + (16.130 * sex2[0.190]), glm_warn [False]: nan log10 trans: False | Notes: n=26314 | DoF=3 | n iters: full : 1.50e+01, null : 1.00e+01 | Conv at last: LL change : 5.91e-12, max abs score : 4.24e-07, beta change : 3.40e-06 | Log Likes: full : -2.91e+02, null : -2.93e+02 | Method: Penalized ML | control: maxit : 2500, maxhs : 0, maxstep : 5, lconv : 1e-05, gconv : 1e-05, xconv : 1e-05, collapse : TRUE, fit : NR, call : logistf.control(maxit = n_iter) | mod control: tau : 0.5, terms.fit : NULL, call : logistf.mod.control() 45485 9821-0 [HIV 1 p24 Ag [Presence] in Serum, firth]: nCase: 18 | nCon: 5318, corr p-val: 0.738, uncorr p-val: 0.349, OR: 5.569 | model: dis_status ~ 0.004[0.0e+00] + (5.569 * mod_ant[0.349]) + (0.896 * male[0.814]) + (53.277 * sex2[0.089]), glm_warn [False]: nan log10 trans: False | Notes: n=5336 | DoF=3 | n iters: full : 1.00e+01, null : 9.00e+00 | Conv at last: LL change : 5.12e-13, max abs score : 2.31e-08, beta change : 6.33e-07 | Log Likes: full : -1.20e+02, null : -1.22e+02 | Method: Penalized ML | control: maxit : 2500, maxhs : 0, maxstep : 5, lconv : 1e-05, gconv : 1e-05, xconv : 1e-05, collapse : TRUE, fit : NR, call : logistf.control(maxit = n_iter) | mod control: tau : 0.5, terms.fit : NULL, call : logistf.mod.control() dtype: object	False				False				virus	Retroviridae		Lentivirus
other necrotising vasculopathies	M31	HPV-16	L1	No	unk	did_not_attempt	0.9330795074117648		0.712		[0.347-1.464]		30	9399						age		all		0		dis_status ~ 1.2e-04[2.1e-06] + (0.712 * mod_ant[0.356]) + (1.734 * age[0.030])		1.48	1.57	0.45	0.47	1.54	1.6					70.78	67.45			0.356113815		age	age : 3.02e-02	age: 1.734 [1.054-2.854]				0 30167-1 [Human papilloma virus 16+18+31+33+35+39+45+51+52+56+58+59+68 DNA [Presence] in Cervix by Probe with signal amplification, glm]: nCase: 581 | nCon: 520593, corr p-val: 0.084, uncorr p-val: 0.015, OR: 1.376 | model: dis_status ~ 7.3e-05[0.0e+00] + (1.376 * mod_ant[0.015]) + (1.667 * age[5.9e-56]), glm_warn [False]: nan log10 trans: False | Notes: nan 1 59263-4 [Human papilloma virus 16 DNA [Presence] in Cervix by Probe with signal amplification, firth]: nCase: 24 | nCon: 51989, corr p-val: 0.221, uncorr p-val: 0.058, OR: 3.569 | model: dis_status ~ 7.8e-05[0.0e+00] + (3.569 * mod_ant[0.058]) + (1.417 * age[0.031]), glm_warn [False]: nan log10 trans: False | Notes: n=52013 | DoF=2 | n iters: full : 1.20e+01, null : 1.00e+01 | Conv at last: LL change : 1.90e-10, max abs score : 3.18e-07, beta change : 1.00e-06 | Log Likes: full : -2.01e+02, null : -2.05e+02 | Method: Penalized ML | control: maxit : 2500, maxhs : 0, maxstep : 5, lconv : 1e-05, gconv : 1e-05, xconv : 1e-05, collapse : TRUE, fit : NR, call : logistf.control(maxit = n_iter) | mod control: tau : 0.5, terms.fit : NULL, call : logistf.mod.control() 2 59420-0 [Human papilloma virus 16+18+31+33+35+39+45+51+52+56+58+59+66+68 DNA [Presence] in Cervix by Probe with signal amplification, glm]: nCase: 126 | nCon: 199263, corr p-val: 0.792, uncorr p-val: 0.486, OR: 1.26 | model: dis_status ~ 3.0e-05[1.2e-131] + (1.260 * mod_ant[0.486]) + (1.797 * age[1.6e-15]), glm_warn [False]: nan log10 trans: False | Notes: nan 3 49896-4 [Human papilloma virus 16+18+31+33+35+39+45+51+52+56+58+59+68 DNA [Presence] in Specimen by NAA with probe detection, glm]: nCase: 337 | nCon: 144433, corr p-val: 0.886, uncorr p-val: 0.686, OR: 1.092 | model: dis_status ~ 1.4e-04[3.5e-254] + (1.092 * mod_ant[0.686]) + (1.637 * age[1.9e-33]), glm_warn [False]: nan log10 trans: False | Notes: nan dtype: object	0 61372-9 [Human papilloma virus 16 DNA [Presence] in Specimen by NAA with probe detection, glm]: nCase: 371 | nCon: 255285, corr p-val: 5.55e-03, uncorr p-val: 5.55e-04, OR: 2.425 | model: dis_status ~ 1.0e-04[0.0e+00] + (2.425 * mod_ant[5.6e-04]) + (1.653 * age[4.1e-35]), glm_warn [False]: nan log10 trans: False | Notes: nan 1 30167-1 [Human papilloma virus 16+18+31+33+35+39+45+51+52+56+58+59+68 DNA [Presence] in Cervix by Probe with signal amplification, glm]: nCase: 581 | nCon: 520593, corr p-val: 0.084, uncorr p-val: 0.015, OR: 1.376 | model: dis_status ~ 7.3e-05[0.0e+00] + (1.376 * mod_ant[0.015]) + (1.667 * age[5.9e-56]), glm_warn [False]: nan log10 trans: False | Notes: nan 2 59263-4 [Human papilloma virus 16 DNA [Presence] in Cervix by Probe with signal amplification, firth]: nCase: 24 | nCon: 51989, corr p-val: 0.221, uncorr p-val: 0.058, OR: 3.569 | model: dis_status ~ 7.8e-05[0.0e+00] + (3.569 * mod_ant[0.058]) + (1.417 * age[0.031]), glm_warn [False]: nan log10 trans: False | Notes: n=52013 | DoF=2 | n iters: full : 1.20e+01, null : 1.00e+01 | Conv at last: LL change : 1.90e-10, max abs score : 3.18e-07, beta change : 1.00e-06 | Log Likes: full : -2.01e+02, null : -2.05e+02 | Method: Penalized ML | control: maxit : 2500, maxhs : 0, maxstep : 5, lconv : 1e-05, gconv : 1e-05, xconv : 1e-05, collapse : TRUE, fit : NR, call : logistf.control(maxit = n_iter) | mod control: tau : 0.5, terms.fit : NULL, call : logistf.mod.control() 3 59420-0 [Human papilloma virus 16+18+31+33+35+39+45+51+52+56+58+59+66+68 DNA [Presence] in Cervix by Probe with signal amplification, glm]: nCase: 126 | nCon: 199263, corr p-val: 0.792, uncorr p-val: 0.486, OR: 1.26 | model: dis_status ~ 3.0e-05[1.2e-131] + (1.260 * mod_ant[0.486]) + (1.797 * age[1.6e-15]), glm_warn [False]: nan log10 trans: False | Notes: nan 4 49896-4 [Human papilloma virus 16+18+31+33+35+39+45+51+52+56+58+59+68 DNA [Presence] in Specimen by NAA with probe detection, glm]: nCase: 337 | nCon: 144433, corr p-val: 0.886, uncorr p-val: 0.686, OR: 1.092 | model: dis_status ~ 1.4e-04[3.5e-254] + (1.092 * mod_ant[0.686]) + (1.637 * age[1.9e-33]), glm_warn [False]: nan log10 trans: False | Notes: nan dtype: object	False				False				virus	Papillomaviridae		Alphapapillomavirus 9
other necrotising vasculopathies	M31	HPV-18	L1	No	unk	did_not_attempt	0.9330795074117648		1.375		[0.593-3.186]		30	9399								all		0		dis_status ~ 0.002[9.2e-19] + (1.375 * mod_ant[0.458])		1.59	1.53	0.35	0.45	1.59	1.57					70.78	67.45			0.458244431								0 59264-2 [Human papilloma virus 18 DNA [Presence] in Cervix by Probe with signal amplification, firth]: nCase: 19 | nCon: 42125, corr p-val: 0.92, uncorr p-val: 0.843, OR: 1.346 | model: dis_status ~ 4.7e-04[0.0e+00] + (1.346 * mod_ant[0.843]), glm_warn [False]: nan log10 trans: False | Notes: n=42144 | DoF=1 | n iters: full : 1.10e+01, null : 1.10e+01 | Conv at last: LL change : 4.83e-13, max abs score : 5.68e-14, beta change : 7.11e-08 | Log Likes: full : -1.64e+02, null : -1.64e+02 | Method: Penalized ML | control: maxit : 2500, maxhs : 0, maxstep : 5, lconv : 1e-05, gconv : 1e-05, xconv : 1e-05, collapse : TRUE, fit : NR, call : logistf.control(maxit = n_iter) | mod control: tau : 0.5, terms.fit : NULL, call : logistf.mod.control() dtype: object	45491 30167-1 [Human papilloma virus 16+18+31+33+35+39+45+51+52+56+58+59+68 DNA [Presence] in Cervix by Probe with signal amplification, glm]: nCase: 582 | nCon: 520928, corr p-val: 1.0, uncorr p-val: 1.0, OR: 1.0 | model: dis_status ~ 0.001[0.0e+00] + (1.000 * mod_ant[1.000]), glm_warn [False]: nan log10 trans: False | Notes: nan 45492 49896-4 [Human papilloma virus 16+18+31+33+35+39+45+51+52+56+58+59+68 DNA [Presence] in Specimen by NAA with probe detection, glm]: nCase: 340 | nCon: 144923, corr p-val: 0.436, uncorr p-val: 0.143, OR: 0.729 | model: dis_status ~ 0.002[0.0e+00] + (0.729 * mod_ant[0.143]), glm_warn [False]: nan log10 trans: False | Notes: nan 45494 59420-0 [Human papilloma virus 16+18+31+33+35+39+45+51+52+56+58+59+66+68 DNA [Presence] in Cervix by Probe with signal amplification, glm]: nCase: 126 | nCon: 199293, corr p-val: 0.898, uncorr p-val: 0.726, OR: 0.891 | model: dis_status ~ 6.4e-04[0.0e+00] + (0.891 * mod_ant[0.726]), glm_warn [False]: nan log10 trans: False | Notes: nan 45496 75694-0 [Human papilloma virus 18+45 E6+E7 mRNA [Presence] in Cervix by NAA with probe detection, firth]: nCase: 17 | nCon: 20542, corr p-val: 0.792, uncorr p-val: 0.466, OR: 0.406 | model: dis_status ~ 9.1e-04[0.0e+00] + (0.406 * mod_ant[0.466]), glm_warn [False]: nan log10 trans: False | Notes: n=20559 | DoF=1 | n iters: full : 1.10e+01, null : 1.00e+01 | Conv at last: LL change : 2.56e-13, max abs score : 2.50e-13, beta change : 1.00e-06 | Log Likes: full : -1.36e+02, null : -1.36e+02 | Method: Penalized ML | control: maxit : 2500, maxhs : 0, maxstep : 5, lconv : 1e-05, gconv : 1e-05, xconv : 1e-05, collapse : TRUE, fit : NR, call : logistf.control(maxit = n_iter) | mod control: tau : 0.5, terms.fit : NULL, call : logistf.mod.control() dtype: object	False				False				virus	Papillomaviridae		Alphapapillomavirus 7
other necrotising vasculopathies	M31	H. pylori	VacA	No	unk	did_not_attempt	0.9330795074117648		1.109		[0.676-1.821]		30	9399						sex, age, alc		all		0		dis_status ~ 3.2e-04[1.9e-05] + (1.109 * mod_ant[0.682]) + (0.344 * male[0.020]) + (1.742 * age[0.028]) + (0.705 * alc1[0.624]) + (0.201 * alc2[6.5e-04]) + (2.3e-06 * alc3[0.988])		1.59	1.53	0.87	0.7	1.43	1.45					70.78	67.45			0.682421526		sex, age, alc	sex1 : 2.05e-02, age : 2.82e-02, alc1 : 6.24e-01, alc2 : 6.50e-04, alc3 : 9.88e-01	sex1: 0.344 [0.14-0.848], age: 1.742 [1.061-2.860], alc1: 0.705 [0.174-2.853], alc2: 0.201 [0.08-0.505], alc3: 2.3e-06 [0.00e+00-Inf]				0 17859-0 [Helicobacter pylori IgG Ab [Presence] in Serum or Plasma by Immunoassay, glm]: nCase: 265 | nCon: 39206, corr p-val: 0.755, uncorr p-val: 0.372, OR: 1.123 | model: dis_status ~ 6.1e-04[5.6e-157] + (1.123 * mod_ant[0.372]) + (0.450 * male[1.6e-07]) + (1.7e-04 * sex2[0.979]) + (1.543 * age[9.4e-26]), glm_warn [False]: nan log10 trans: False | Notes: nan dtype: object	45447 17780-8 [Helicobacter pylori Ag [Presence] in Stool by Immunoassay, glm]: nCase: 258 | nCon: 118999, corr p-val: 0.794, uncorr p-val: 0.535, OR: 0.865 | model: dis_status ~ 4.1e-04[2.7e-271] + (0.865 * mod_ant[0.535]) + (0.511 * male[4.1e-06]) + (1.3e-04 * sex2[0.970]) + (1.410 * age[8.3e-24]), glm_warn [False]: nan log10 trans: False | Notes: nan 45449 22310-7 [Helicobacter pylori Ab [Presence] in Serum, glm]: nCase: 126 | nCon: 48758, corr p-val: 0.792, uncorr p-val: 0.443, OR: 0.784 | model: dis_status ~ 1.2e-04[9.2e-90] + (0.784 * mod_ant[0.443]) + (0.690 * male[0.052]) + (1.644 * age[4.2e-16]), glm_warn [False]: nan log10 trans: False | Notes: nan 45450 31843-6 [Helicobacter pylori Ag [Presence] in Stool, firth]: nCase: 33 | nCon: 23567, corr p-val: 0.792, uncorr p-val: 0.486, OR: 0.585 | model: dis_status ~ 7.0e-05[0.0e+00] + (0.585 * mod_ant[0.486]) + (0.796 * male[0.535]) + (122.584 * sex2[0.053]) + (1.669 * age[7.6e-07]), glm_warn [False]: nan log10 trans: False | Notes: n=23600 | DoF=4 | n iters: full : 1.20e+01, null : 9.00e+00 | Conv at last: LL change : -1.29e-11, max abs score : 1.67e-06, beta change : 2.06e-06 | Log Likes: full : -2.32e+02, null : -2.47e+02 | Method: Penalized ML | control: maxit : 2500, maxhs : 0, maxstep : 5, lconv : 1e-05, gconv : 1e-05, xconv : 1e-05, collapse : TRUE, fit : NR, call : logistf.control(maxit = n_iter) | mod control: tau : 0.5, terms.fit : NULL, call : logistf.mod.control() 45452 80373-4 [Helicobacter pylori Ag [Presence] in Stool by Rapid immunoassay, firth]: nCase: 56 | nCon: 24663, corr p-val: 0.92, uncorr p-val: 0.83, OR: 0.872 | model: dis_status ~ 1.3e-04[0.0e+00] + (0.872 * mod_ant[0.830]) + (0.719 * male[0.251]) + (187.377 * sex2[0.042]) + (1.681 * age[6.5e-12]), glm_warn [False]: nan log10 trans: False | Notes: n=24719 | DoF=4 | n iters: full : 1.10e+01, null : 8.00e+00 | Conv at last: LL change : -1.72e-11, max abs score : 3.26e-07, beta change : 4.73e-07 | Log Likes: full : -3.67e+02, null : -3.93e+02 | Method: Penalized ML | control: maxit : 2500, maxhs : 0, maxstep : 5, lconv : 1e-05, gconv : 1e-05, xconv : 1e-05, collapse : TRUE, fit : NR, call : logistf.control(maxit = n_iter) | mod control: tau : 0.5, terms.fit : NULL, call : logistf.mod.control() dtype: object	False				False				bacteria	Helicobacteraceae		H. pylori
other necrotising vasculopathies	M31	HSV-1	IgG	No	unk	did_not_attempt	0.9330795074117648		0.904		[0.609-1.343]		30	9399						age, alc		all		0		dis_status ~ 4.2e-04[4.6e-05] + (0.904 * mod_ant[0.617]) + (1.741 * age[0.028]) + (0.643 * alc1[0.535]) + (0.169 * alc2[1.4e-04]) + (1.7e-06 * alc3[0.988])		2.96	3	0.94	0.9	3.59	3.47					70.78	67.45			0.617414754		age, alc	age : 2.84e-02, alc1 : 5.35e-01, alc2 : 1.40e-04, alc3 : 9.88e-01	age: 1.741 [1.06-2.857], alc1: 0.643 [0.159-2.595], alc2: 0.169 [0.068-0.422], alc3: 1.7e-06 [0.00e+00-Inf]				0 40466-5 [Herpes simplex virus 1 IgM Ab [Presence] in Serum by Immunofluorescence, firth]: nCase: 35 | nCon: 12456, corr p-val: 0.781, uncorr p-val: 0.412, OR: 0.373 | model: dis_status ~ 0.002[0.0e+00] + (0.373 * mod_ant[0.412]) + (1.156 * age[0.133]), glm_warn [False]: nan log10 trans: False | Notes: n=12491 | DoF=2 | n iters: full : 1.00e+01, null : 8.00e+00 | Conv at last: LL change : -1.35e-11, max abs score : 6.97e-08, beta change : 2.79e-07 | Log Likes: full : -2.35e+02, null : -2.36e+02 | Method: Penalized ML | control: maxit : 2500, maxhs : 0, maxstep : 5, lconv : 1e-05, gconv : 1e-05, xconv : 1e-05, collapse : TRUE, fit : NR, call : logistf.control(maxit = n_iter) | mod control: tau : 0.5, terms.fit : NULL, call : logistf.mod.control() 1 16952-4 [Herpes simplex virus 1 DNA [Presence] in Cerebral spinal fluid by NAA with probe detection, glm]: nCase: 101 | nCon: 21232, corr p-val: 0.794, uncorr p-val: 0.544, OR: 0.798 | model: dis_status ~ 8.9e-04[4.2e-103] + (0.798 * mod_ant[0.544]) + (1.379 * age[3.6e-10]), glm_warn [False]: nan log10 trans: False | Notes: nan 2 17850-9 [Herpes simplex virus 1 IgG Ab [Presence] in Serum, glm]: nCase: 17 | nCon: 9982, corr p-val: 0.832, uncorr p-val: 0.62, OR: 0.781 | model: dis_status ~ 1.1e-04[1.6e-25] + (0.781 * mod_ant[0.620]) + (1.803 * age[1.1e-04]), glm_warn [False]: nan log10 trans: False | Notes: nan 3 5846-1 [Herpes simplex virus 1 Ag [Presence] in Specimen by Immunofluorescence, firth]: nCase: 18 | nCon: 3576, corr p-val: 0.886, uncorr p-val: 0.693, OR: 0.768 | model: dis_status ~ 5.1e-04[0.0e+00] + (0.768 * mod_ant[0.693]) + (1.516 * age[0.001]), glm_warn [False]: nan log10 trans: False | Notes: n=3594 | DoF=2 | n iters: full : 1.00e+01, null : 8.00e+00 | Conv at last: LL change : 1.65e-11, max abs score : 2.26e-06, beta change : 4.46e-06 | Log Likes: full : -1.03e+02, null : -1.09e+02 | Method: Penalized ML | control: maxit : 2500, maxhs : 0, maxstep : 5, lconv : 1e-05, gconv : 1e-05, xconv : 1e-05, collapse : TRUE, fit : NR, call : logistf.control(maxit = n_iter) | mod control: tau : 0.5, terms.fit : NULL, call : logistf.mod.control() 4 51916-5 [Herpes simplex virus 1 IgG Ab [Presence] in Serum or Plasma by Immunoassay, glm]: nCase: 194 | nCon: 40894, corr p-val: 0.887, uncorr p-val: 0.702, OR: 0.944 | model: dis_status ~ 0.003[3.7e-156] + (0.944 * mod_ant[0.702]) + (1.138 * age[0.003]), glm_warn [False]: nan log10 trans: False | Notes: nan dtype: object	45503 82190-0 [Herpes simplex virus 1 DNA [Presence] in Cerebral spinal fluid by NAA with non-probe detection, firth]: nCase: 93 | nCon: 21074, corr p-val: 0.929, uncorr p-val: 0.878, OR: 1.255 | model: dis_status ~ 0.002[0.0e+00] + (1.255 * mod_ant[0.878]) + (1.198 * age[2.2e-05]), glm_warn [False]: nan log10 trans: False | Notes: n=21167 | DoF=2 | n iters: full : 9.00e+00, null : 8.00e+00 | Conv at last: LL change : 1.00e-11, max abs score : 2.29e-07, beta change : 2.54e-07 | Log Likes: full : -5.84e+02, null : -5.93e+02 | Method: Penalized ML | control: maxit : 2500, maxhs : 0, maxstep : 5, lconv : 1e-05, gconv : 1e-05, xconv : 1e-05, collapse : TRUE, fit : NR, call : logistf.control(maxit = n_iter) | mod control: tau : 0.5, terms.fit : NULL, call : logistf.mod.control() dtype: object	False				False				virus	Herpesviridae	Alphaherpesvirinae	alphaherpesvirus 1
other necrotising vasculopathies	M31	HSV-2	IgG	No	unk	did_not_attempt	0.9330795074117648		1.194		[0.757-1.882]		30	9399						age		all		0		dis_status ~ 4.7e-05[8.9e-08] + (1.194 * mod_ant[0.445]) + (1.764 * age[0.025])		1.68	1.59	0.88	0.77	1.47	1.51					70.78	67.45			0.445127799		age	age : 2.53e-02	age: 1.764 [1.073-2.901]					45504 16131-5 [Herpes simplex virus 2 DNA [Presence] in Specimen by NAA with probe detection, glm]: nCase: 390 | nCon: 113662, corr p-val: 0.161, uncorr p-val: 0.038, OR: 0.698 | model: dis_status ~ 0.001[0.0e+00] + (0.698 * mod_ant[0.038]) + (1.262 * age[1.1e-19]), glm_warn [False]: nan log10 trans: False | Notes: nan 45505 16960-7 [Herpes simplex virus 2 DNA [Presence] in Cerebral spinal fluid by NAA with probe detection, glm]: nCase: 101 | nCon: 21378, corr p-val: 0.92, uncorr p-val: 0.813, OR: 0.905 | model: dis_status ~ 8.7e-04[2.6e-103] + (0.905 * mod_ant[0.813]) + (1.374 * age[6.0e-10]), glm_warn [False]: nan log10 trans: False | Notes: nan 45506 43180-9 [Herpes simplex virus 2 IgG Ab [Presence] in Serum or Plasma by Immunoassay, glm]: nCase: 134 | nCon: 30596, corr p-val: 7.51e-03, uncorr p-val: 9.55e-04, OR: 0.479 | model: dis_status ~ 0.004[1.0e-116] + (0.479 * mod_ant[9.6e-04]) + (1.089 * age[0.083]), glm_warn [False]: nan log10 trans: False | Notes: nan 45508 5849-5 [Herpes simplex virus 2 Ag [Presence] in Specimen by Immunofluorescence, firth]: nCase: 18 | nCon: 3654, corr p-val: 0.794, uncorr p-val: 0.562, OR: 0.628 | model: dis_status ~ 4.8e-04[0.0e+00] + (0.628 * mod_ant[0.562]) + (1.530 * age[5.9e-04]), glm_warn [False]: nan log10 trans: False | Notes: n=3672 | DoF=2 | n iters: full : 1.00e+01, null : 8.00e+00 | Conv at last: LL change : 6.11e-12, max abs score : 1.47e-06, beta change : 3.11e-06 | Log Likes: full : -1.03e+02, null : -1.10e+02 | Method: Penalized ML | control: maxit : 2500, maxhs : 0, maxstep : 5, lconv : 1e-05, gconv : 1e-05, xconv : 1e-05, collapse : TRUE, fit : NR, call : logistf.control(maxit = n_iter) | mod control: tau : 0.5, terms.fit : NULL, call : logistf.mod.control() 45509 82191-8 [Herpes simplex virus 2 DNA [Presence] in Cerebral spinal fluid by NAA with non-probe detection, firth]: nCase: 95 | nCon: 21257, corr p-val: 0.947, uncorr p-val: 0.905, OR: 0.848 | model: dis_status ~ 0.002[0.0e+00] + (0.848 * mod_ant[0.905]) + (1.194 * age[2.5e-05]), glm_warn [False]: nan log10 trans: False | Notes: n=21352 | DoF=2 | n iters: full : 9.00e+00, null : 8.00e+00 | Conv at last: LL change : 2.42e-10, max abs score : 1.25e-07, beta change : 1.59e-07 | Log Likes: full : -5.95e+02, null : -6.04e+02 | Method: Penalized ML | control: maxit : 2500, maxhs : 0, maxstep : 5, lconv : 1e-05, gconv : 1e-05, xconv : 1e-05, collapse : TRUE, fit : NR, call : logistf.control(maxit = n_iter) | mod control: tau : 0.5, terms.fit : NULL, call : logistf.mod.control() dtype: object	False				False				virus	Herpesviridae	Alphaherpesvirinae	alphaherpesvirus 2
other necrotising vasculopathies	M31	HTLV-1	gag	No	unk	did_not_attempt	0.9330795074117648		1.204		[0.768-1.887]		30	9399						sex, age		all		0		dis_status ~ 6.7e-05[1.6e-07] + (1.204 * mod_ant[0.419]) + (0.304 * male[0.009]) + (1.748 * age[0.028])		2.08	1.94	0.58	0.86	2.32	2.13					70.78	67.45			0.418951489		sex, age	sex1 : 9.22e-03, age : 2.85e-02	sex1: 0.304 [0.124-0.745], age: 1.748 [1.061-2.882]						False				False				virus	Retroviridae	Orthoretrovirinae	T-lymphotropic virus 1
other necrotising vasculopathies	M31	JCV	VP1	No	unk	did_not_attempt	0.9330795074117648		0.753		[0.418-1.359]		30	9399						sex		all		0		dis_status ~ 0.009[2.9e-10] + (0.753 * mod_ant[0.346]) + (0.326 * male[0.014])		2.4	2.53	0.52	0.6	2.45	2.5					70.78	67.45			0.346474505		sex	sex1 : 1.44e-02	sex1: 0.326 [0.133-0.800]					0 70173-0 [JC virus Ab [Presence] in Serum or Plasma by Immunoassay, firth]: nCase: 17 | nCon: 7747, corr p-val: 0.164, uncorr p-val: 0.042, OR: 3.01 | model: dis_status ~ 0.001[0.0e+00] + (3.010 * mod_ant[0.042]) + (0.210 * male[0.024]), glm_warn [False]: nan log10 trans: False | Notes: n=7764 | DoF=2 | n iters: full : 1.10e+01, null : 9.00e+00 | Conv at last: LL change : 5.31e-11, max abs score : 2.48e-07, beta change : 8.16e-06 | Log Likes: full : -1.14e+02, null : -1.18e+02 | Method: Penalized ML | control: maxit : 2500, maxhs : 0, maxstep : 5, lconv : 1e-05, gconv : 1e-05, xconv : 1e-05, collapse : TRUE, fit : NR, call : logistf.control(maxit = n_iter) | mod control: tau : 0.5, terms.fit : NULL, call : logistf.mod.control() dtype: object	False				False				virus	Polyomaviridae		polyomavirus 2
other necrotising vasculopathies	M31	KSHV	LANA	No	unk	did_not_attempt	0.9330795074117648		1.207		[0.719-2.026]		30	9399						sex		all		0		dis_status ~ 0.004[1.6e-51] + (1.207 * mod_ant[0.477]) + (0.312 * male[0.011])		1.19	1.12	0.64	0.69	1.26	1.2					70.78	67.45			0.47668405		sex	sex1 : 1.09e-02	sex1: 0.312 [0.127-0.765]						False				False				virus	Herpesviridae		gammaherpesvirus 8
other necrotising vasculopathies	M31	MCV	VP1	No	unk	did_not_attempt	0.9330795074117648		0.75		[0.498-1.131]		30	9399						sex		all		0		dis_status ~ 0.010[2.7e-15] + (0.750 * mod_ant[0.170]) + (0.323 * male[0.013])		2.62	2.85	0.84	0.82	2.51	3					70.78	67.45			0.169884996		sex	sex1 : 1.35e-02	sex1: 0.323 [0.132-0.792]						False				False				virus	Polyomaviridae		polyomavirus 5
other necrotising vasculopathies	M31	T. gondii	p22	No	unk	did_not_attempt	0.9330795074117648		1.223		[0.659-2.270]		30	9399						sex, age		all		0		dis_status ~ 6.6e-05[1.9e-07] + (1.223 * mod_ant[0.523]) + (0.305 * male[0.010]) + (1.767 * age[0.025])		1.54	1.47	0.56	0.59	1.59	1.49					70.78	67.45			0.522996		sex, age	sex1 : 9.51e-03, age : 2.52e-02	sex1: 0.305 [0.124-0.748], age: 1.767 [1.074-2.909]				0 40678-5 [Toxoplasma gondii IgM Ab [Presence] in Serum or Plasma by Immunoassay, firth]: nCase: 102 | nCon: 22326, corr p-val: 0.792, uncorr p-val: 0.501, OR: 1.592 | model: dis_status ~ 7.2e-04[0.0e+00] + (1.592 * mod_ant[0.501]) + (1.492 * male[0.052]) + (98.739 * sex2[0.063]) + (1.371 * age[3.5e-07]), glm_warn [False]: nan log10 trans: False | Notes: n=22428 | DoF=4 | n iters: full : 9.00e+00, null : 8.00e+00 | Conv at last: LL change : -2.34e-10, max abs score : 1.46e-06, beta change : 1.71e-06 | Log Likes: full : -6.27e+02, null : -6.48e+02 | Method: Penalized ML | control: maxit : 2500, maxhs : 0, maxstep : 5, lconv : 1e-05, gconv : 1e-05, xconv : 1e-05, collapse : TRUE, fit : NR, call : logistf.control(maxit = n_iter) | mod control: tau : 0.5, terms.fit : NULL, call : logistf.mod.control() 1 22580-5 [Toxoplasma gondii IgG Ab [Presence] in Serum, glm]: nCase: 80 | nCon: 9789, corr p-val: 0.794, uncorr p-val: 0.56, OR: 1.203 | model: dis_status ~ 0.006[4.8e-35] + (1.203 * mod_ant[0.560]) + (1.138 * male[0.577]) + (1.3e-04 * sex2[0.987]) + (1.043 * age[0.579]), glm_warn [False]: nan log10 trans: False | Notes: nan dtype: object	45515 29904-0 [Toxoplasma gondii DNA [Presence] in Specimen by NAA with probe detection, firth]: nCase: 33 | nCon: 4544, corr p-val: 0.918, uncorr p-val: 0.785, OR: 0.692 | model: dis_status ~ 0.012[0.0e+00] + (0.692 * mod_ant[0.785]) + (0.621 * male[0.177]) + (0.951 * age[0.610]), glm_warn [False]: nan log10 trans: False | Notes: n=4577 | DoF=3 | n iters: full : 8.00e+00, null : 7.00e+00 | Conv at last: LL change : 1.19e-10, max abs score : 1.08e-06, beta change : 8.24e-06 | Log Likes: full : -1.89e+02, null : -1.91e+02 | Method: Penalized ML | control: maxit : 2500, maxhs : 0, maxstep : 5, lconv : 1e-05, gconv : 1e-05, xconv : 1e-05, collapse : TRUE, fit : NR, call : logistf.control(maxit = n_iter) | mod control: tau : 0.5, terms.fit : NULL, call : logistf.mod.control() 45516 40677-7 [Toxoplasma gondii IgG Ab [Presence] in Serum by Immunoassay, glm]: nCase: 112 | nCon: 18257, corr p-val: 0.645, uncorr p-val: 0.252, OR: 0.67 | model: dis_status ~ 0.002[6.5e-77] + (0.670 * mod_ant[0.252]) + (1.098 * male[0.629]) + (1.276 * age[3.8e-05]), glm_warn [False]: nan log10 trans: False | Notes: nan dtype: object	False				False				other	Sarcocystidae	Toxoplasmatinae	T. gondii
other necrotising vasculopathies	M31	VZV	gE_gl	No	unk	did_not_attempt	0.9330795074117648		0.601		[0.296-1.220]		30	9399						sex, age		all		0		dis_status ~ 2.7e-04[3.4e-05] + (0.601 * mod_ant[0.159]) + (0.328 * male[0.015]) + (1.825 * age[0.018])		2.58	2.72	0.64	0.51	2.6	2.72					70.78	67.45			0.158848124		sex, age	sex1 : 1.50e-02, age : 1.84e-02	sex1: 0.328 [0.133-0.805], age: 1.825 [1.107-3.011]					45519 11483-5 [Varicella zoster virus DNA [Presence] in Specimen by NAA with probe detection, glm]: nCase: 215 | nCon: 36625, corr p-val: 0.898, uncorr p-val: 0.726, OR: 1.086 | model: dis_status ~ 0.003[1.3e-188] + (1.086 * mod_ant[0.726]) + (0.932 * male[0.614]) + (1.2e-04 * sex2[0.977]) + (1.162 * age[5.6e-06]), glm_warn [False]: nan log10 trans: False | Notes: nan 45520 15410-4 [Varicella zoster virus IgG Ab [Presence] in Serum by Immunoassay, glm]: nCase: 442 | nCon: 242277, corr p-val: 0.825, uncorr p-val: 0.6, OR: 1.095 | model: dis_status ~ 3.8e-04[0.0e+00] + (1.095 * mod_ant[0.600]) + (1.693 * male[2.7e-07]) + (1.2e-04 * sex2[0.967]) + (1.335 * age[2.6e-22]), glm_warn [False]: nan log10 trans: False | Notes: nan 45521 19162-7 [Varicella zoster virus IgG Ab [Presence] in Serum, glm]: nCase: 198 | nCon: 125417, corr p-val: 0.084, uncorr p-val: 0.015, OR: 1.506 | model: dis_status ~ 8.6e-05[9.9e-242] + (1.506 * mod_ant[0.015]) + (1.696 * male[7.4e-04]) + (4.4e-05 * sex2[0.965]) + (1.695 * age[6.5e-32]), glm_warn [False]: nan log10 trans: False | Notes: nan 45523 29248-2 [Varicella zoster virus DNA [Presence] in Blood by NAA with probe detection, firth]: nCase: 19 | nCon: 1617, corr p-val: 0.95, uncorr p-val: 0.941, OR: 1.115 | model: dis_status ~ 0.029[5.6e-16] + (1.115 * mod_ant[0.941]) + (0.884 * male[0.785]) + (0.853 * age[0.144]), glm_warn [False]: nan log10 trans: False | Notes: n=1636 | DoF=3 | n iters: full : 9.00e+00, null : 7.00e+00 | Conv at last: LL change : 3.41e-12, max abs score : 1.86e-06, beta change : 1.32e-06 | Log Likes: full : -9.84e+01, null : -9.95e+01 | Method: Penalized ML | control: maxit : 2500, maxhs : 0, maxstep : 5, lconv : 1e-05, gconv : 1e-05, xconv : 1e-05, collapse : TRUE, fit : NR, call : logistf.control(maxit = n_iter) | mod control: tau : 0.5, terms.fit : NULL, call : logistf.mod.control() 45524 82188-4 [Varicella zoster virus DNA [Presence] in Cerebral spinal fluid by NAA with non-probe detection, glm]: nCase: 83 | nCon: 20093, corr p-val: 2.70e-05, uncorr p-val: 7.37e-07, OR: 8.58 | model: dis_status ~ 0.001[3.1e-104] + (8.580 * mod_ant[7.4e-07]) + (1.473 * male[0.084]) + (4.7e-05 * sex2[0.979]) + (1.192 * age[1.8e-04]), glm_warn [False]: nan log10 trans: False | Notes: nan dtype: object	False				False				virus	Herpesviridae		alphaherpesvirus 3
systemic lupus erythematosus	M32	BKV	VP1	No	unk	did_not_attempt	0.7164731750000001		1.764		[0.569-5.473]		18	9411								all		0		dis_status ~ 2.7e-04[5.5e-05] + (1.764 * mod_ant[0.326])		3.51	3.39	0.42	0.48	3.67	3.53					65.92	67.46			0.325669625		ethnic								False				False				virus	Polyomaviridae		polyomavirus 1
systemic lupus erythematosus	M32	C. trach.	momp_A	No	unk	did_not_attempt	0.54806220425		1.65		[0.816-3.333]		18	9411								all		0		dis_status ~ 9.3e-04[1.8e-31] + (1.650 * mod_ant[0.163])		1.53	1.34	0.58	0.58	1.28	1.28					65.92	67.46			0.163046694		ethnic						0 45084-1 [Chlamydia trachomatis DNA [Presence] in Vaginal fluid by NAA with probe detection, glm]: nCase: 140 | nCon: 45586, corr p-val: 0.699, uncorr p-val: 0.59, OR: 1.253 | model: dis_status ~ 0.003[0.0e+00] + (1.253 * mod_ant[0.590]), glm_warn [False]: nan log10 trans: False | Notes: nan dtype: object	45526 16599-3 [Chlamydia trachomatis DNA [Presence] in Blood by NAA with probe detection, firth]: nCase: 136 | nCon: 50264, corr p-val: 0.942, uncorr p-val: 0.902, OR: 0.936 | model: dis_status ~ 0.003[0.0e+00] + (0.936 * mod_ant[0.902]), glm_warn [False]: nan log10 trans: False | Notes: n=50400 | DoF=1 | n iters: full : 9.00e+00, null : 9.00e+00 | Conv at last: LL change : 7.57e-11, max abs score : 7.29e-11, beta change : 1.00e-06 | Log Likes: full : -9.37e+02, null : -9.37e+02 | Method: Penalized ML | control: maxit : 2500, maxhs : 0, maxstep : 5, lconv : 1e-05, gconv : 1e-05, xconv : 1e-05, collapse : TRUE, fit : NR, call : logistf.control(maxit = n_iter) | mod control: tau : 0.5, terms.fit : NULL, call : logistf.mod.control() 45527 21190-4 [Chlamydia trachomatis DNA [Presence] in Cervix by NAA with probe detection, firth]: nCase: 234 | nCon: 61584, corr p-val: 0.174, uncorr p-val: 0.064, OR: 0.371 | model: dis_status ~ 0.004[0.0e+00] + (0.371 * mod_ant[0.064]), glm_warn [False]: nan log10 trans: False | Notes: n=61818 | DoF=1 | n iters: full : 1.00e+01, null : 9.00e+00 | Conv at last: LL change : 0.00e+00, max abs score : 6.24e-14, beta change : 1.62e-08 | Log Likes: full : -1.53e+03, null : -1.53e+03 | Method: Penalized ML | control: maxit : 2500, maxhs : 0, maxstep : 5, lconv : 1e-05, gconv : 1e-05, xconv : 1e-05, collapse : TRUE, fit : NR, call : logistf.control(maxit = n_iter) | mod control: tau : 0.5, terms.fit : NULL, call : logistf.mod.control() 45528 21613-5 [Chlamydia trachomatis DNA [Presence] in Specimen by NAA with probe detection, glm]: nCase: 3836 | nCon: 1266512, corr p-val: 3.98e-09, uncorr p-val: 2.01e-10, OR: 0.469 | model: dis_status ~ 0.003[0.0e+00] + (0.469 * mod_ant[2.0e-10]), glm_warn [False]: nan log10 trans: False | Notes: nan 45529 31777-6 [Chlamydia trachomatis Ag [Presence] in Specimen, firth]: nCase: 325 | nCon: 103243, corr p-val: 0.087, uncorr p-val: 0.024, OR: 0.431 | model: dis_status ~ 0.003[0.0e+00] + (0.431 * mod_ant[0.024]), glm_warn [False]: nan log10 trans: False | Notes: n=103568 | DoF=1 | n iters: full : 1.00e+01, null : 9.00e+00 | Conv at last: LL change : -3.64e-12, max abs score : 1.95e-14, beta change : 2.59e-08 | Log Likes: full : -2.19e+03, null : -2.19e+03 | Method: Penalized ML | control: maxit : 2500, maxhs : 0, maxstep : 5, lconv : 1e-05, gconv : 1e-05, xconv : 1e-05, collapse : TRUE, fit : NR, call : logistf.control(maxit = n_iter) | mod control: tau : 0.5, terms.fit : NULL, call : logistf.mod.control() 45530 42931-6 [Chlamydia trachomatis rRNA [Presence] in Urine by NAA with probe detection, glm]: nCase: 322 | nCon: 131982, corr p-val: 0.298, uncorr p-val: 0.14, OR: 0.589 | model: dis_status ~ 0.002[0.0e+00] + (0.589 * mod_ant[0.140]), glm_warn [False]: nan log10 trans: False | Notes: nan 45531 43304-5 [Chlamydia trachomatis rRNA [Presence] in Specimen by NAA with probe detection, glm]: nCase: 1370 | nCon: 774081, corr p-val: 1.84e-05, uncorr p-val: 1.86e-06, OR: 0.203 | model: dis_status ~ 0.002[0.0e+00] + (0.203 * mod_ant[1.9e-06]), glm_warn [False]: nan log10 trans: False | Notes: nan 45532 43404-3 [Chlamydia trachomatis DNA [Presence] in Specimen by Probe with signal amplification, glm]: nCase: 738 | nCon: 451380, corr p-val: 0.108, uncorr p-val: 0.036, OR: 0.597 | model: dis_status ~ 0.002[0.0e+00] + (0.597 * mod_ant[0.036]), glm_warn [False]: nan log10 trans: False | Notes: nan 45535 50387-0 [Chlamydia trachomatis rRNA [Presence] in Cervix by NAA with probe detection, firth]: nCase: 247 | nCon: 104689, corr p-val: 0.022, uncorr p-val: 4.90e-03, OR: 0.087 | model: dis_status ~ 0.002[0.0e+00] + (0.087 * mod_ant[0.005]), glm_warn [False]: nan log10 trans: False | Notes: n=104936 | DoF=1 | n iters: full : 1.20e+01, null : 9.00e+00 | Conv at last: LL change : -2.27e-13, max abs score : 6.66e-16, beta change : 6.03e-09 | Log Likes: full : -1.73e+03, null : -1.74e+03 | Method: Penalized ML | control: maxit : 2500, maxhs : 0, maxstep : 5, lconv : 1e-05, gconv : 1e-05, xconv : 1e-05, collapse : TRUE, fit : NR, call : logistf.control(maxit = n_iter) | mod control: tau : 0.5, terms.fit : NULL, call : logistf.mod.control() 45536 53926-2 [Chlamydia trachomatis rRNA [Presence] in Vaginal fluid by NAA with probe detection, firth]: nCase: 32 | nCon: 14089, corr p-val: 0.555, uncorr p-val: 0.378, OR: 0.35 | model: dis_status ~ 0.002[0.0e+00] + (0.350 * mod_ant[0.378]), glm_warn [False]: nan log10 trans: False | Notes: n=14121 | DoF=1 | n iters: full : 1.00e+01, null : 9.00e+00 | Conv at last: LL change : 6.82e-12, max abs score : 7.04e-12, beta change : 5.31e-06 | Log Likes: full : -2.25e+02, null : -2.25e+02 | Method: Penalized ML | control: maxit : 2500, maxhs : 0, maxstep : 5, lconv : 1e-05, gconv : 1e-05, xconv : 1e-05, collapse : TRUE, fit : NR, call : logistf.control(maxit = n_iter) | mod control: tau : 0.5, terms.fit : NULL, call : logistf.mod.control() 45537 6356-0 [Chlamydia trachomatis DNA [Presence] in Genital specimen by NAA with probe detection, firth]: nCase: 97 | nCon: 62536, corr p-val: 0.699, uncorr p-val: 0.581, OR: 0.715 | model: dis_status ~ 0.002[0.0e+00] + (0.715 * mod_ant[0.581]), glm_warn [False]: nan log10 trans: False | Notes: n=62633 | DoF=1 | n iters: full : 1.00e+01, null : 1.00e+01 | Conv at last: LL change : -2.05e-12, max abs score : 1.14e-13, beta change : 2.87e-07 | Log Likes: full : -7.22e+02, null : -7.22e+02 | Method: Penalized ML | control: maxit : 2500, maxhs : 0, maxstep : 5, lconv : 1e-05, gconv : 1e-05, xconv : 1e-05, collapse : TRUE, fit : NR, call : logistf.control(maxit = n_iter) | mod control: tau : 0.5, terms.fit : NULL, call : logistf.mod.control() 45538 6357-8 [Chlamydia trachomatis DNA [Presence] in Urine by NAA with probe detection, glm]: nCase: 391 | nCon: 246573, corr p-val: 5.69e-03, uncorr p-val: 1.19e-03, OR: 0.264 | model: dis_status ~ 0.002[0.0e+00] + (0.264 * mod_ant[0.001]), glm_warn [False]: nan log10 trans: False | Notes: nan dtype: object	False				False				bacteria	Chlamydiaceae		C. trachomatis
systemic lupus erythematosus	M32	CMV	pp28	No	unk	did_not_attempt	0.3984355571428572		1.89		[0.965-3.699]		18	9411						sex, alc		all		0		dis_status ~ 0.002[1.1e-07] + (1.890 * mod_ant[0.063]) + (0.084 * male[0.016]) + (1.6e-07 * alc1[0.986]) + (0.216 * alc2[0.007]) + (2.2e-07 * alc3[0.997])		3.02	2.62	0.6	0.79	3.26	2.69					65.92	67.46			0.063387475		sex, ethnic, alc	sex1 : 1.63e-02, alc1 : 9.86e-01, alc2 : 7.39e-03, alc3 : 9.97e-01	sex1: 0.084 [0.011-0.634], alc1: 1.6e-07 [0.00e+00-Inf], alc2: 0.216 [0.071-0.663], alc3: 2.2e-07 [0.00e+00-Inf]				0 24119-0 [Cytomegalovirus IgM Ab [Presence] in Serum or Plasma by Immunoassay, glm]: nCase: 294 | nCon: 48287, corr p-val: 7.59e-04, uncorr p-val: 1.02e-04, OR: 2.105 | model: dis_status ~ 0.009[0.0e+00] + (2.105 * mod_ant[1.0e-04]) + (0.169 * male[1.9e-24]) + (3.8e-05 * sex2[0.959]), glm_warn [False]: nan log10 trans: False | Notes: nan 1 22244-8 [Cytomegalovirus IgG Ab [Presence] in Serum or Plasma, glm]: nCase: 355 | nCon: 40421, corr p-val: 1.64e-03, uncorr p-val: 2.48e-04, OR: 1.551 | model: dis_status ~ 0.011[0.0e+00] + (1.551 * mod_ant[2.5e-04]) + (0.238 * male[2.1e-27]) + (8.2e-05 * sex2[0.966]), glm_warn [False]: nan log10 trans: False | Notes: nan 2 13949-3 [Cytomegalovirus IgG Ab [Presence] in Serum or Plasma by Immunoassay, glm]: nCase: 284 | nCon: 62815, corr p-val: 0.108, uncorr p-val: 0.035, OR: 1.288 | model: dis_status ~ 0.007[0.0e+00] + (1.288 * mod_ant[0.035]) + (0.208 * male[4.2e-24]) + (6.3e-05 * sex2[0.965]), glm_warn [False]: nan log10 trans: False | Notes: nan 3 30326-3 [Cytomegalovirus DNA [Presence] in Cerebral spinal fluid by NAA with probe detection, firth]: nCase: 17 | nCon: 5727, corr p-val: 0.379, uncorr p-val: 0.207, OR: 12.751 | model: dis_status ~ 0.005[0.0e+00] + (12.751 * mod_ant[0.207]) + (0.243 * male[0.008]) + (39.521 * sex2[0.107]), glm_warn [False]: nan log10 trans: False | Notes: n=5744 | DoF=3 | n iters: full : 1.10e+01, null : 9.00e+00 | Conv at last: LL change : 1.15e-11, max abs score : 2.94e-07, beta change : 2.68e-06 | Log Likes: full : -1.12e+02, null : -1.18e+02 | Method: Penalized ML | control: maxit : 2500, maxhs : 0, maxstep : 5, lconv : 1e-05, gconv : 1e-05, xconv : 1e-05, collapse : TRUE, fit : NR, call : logistf.control(maxit = n_iter) | mod control: tau : 0.5, terms.fit : NULL, call : logistf.mod.control() 4 5000-5 [Cytomegalovirus DNA [Presence] in Specimen by NAA with probe detection, glm]: nCase: 183 | nCon: 37830, corr p-val: 0.379, uncorr p-val: 0.205, OR: 1.514 | model: dis_status ~ 0.008[0.0e+00] + (1.514 * mod_ant[0.205]) + (0.218 * male[1.4e-16]) + (1.6e-04 * sex2[0.982]), glm_warn [False]: nan log10 trans: False | Notes: nan 5 22239-8 [Cytomegalovirus Ab [Presence] in Serum or Plasma, glm]: nCase: 46 | nCon: 5424, corr p-val: 0.562, uncorr p-val: 0.394, OR: 1.334 | model: dis_status ~ 0.013[2.7e-46] + (1.334 * mod_ant[0.394]) + (0.207 * male[1.2e-05]) + (1.4e-06 * sex2[0.986]), glm_warn [False]: nan log10 trans: False | Notes: nan 6 82189-2 [Cytomegalovirus DNA [Presence] in Cerebral spinal fluid by NAA with non-probe detection, firth]: nCase: 116 | nCon: 23129, corr p-val: 0.612, uncorr p-val: 0.473, OR: 3.408 | model: dis_status ~ 0.007[0.0e+00] + (3.408 * mod_ant[0.473]) + (0.402 * male[3.0e-06]) + (4.772 * sex2[0.383]), glm_warn [False]: nan log10 trans: False | Notes: n=23245 | DoF=3 | n iters: full : 9.00e+00, null : 9.00e+00 | Conv at last: LL change : 5.97e-10, max abs score : 8.45e-07, beta change : 6.95e-06 | Log Likes: full : -7.17e+02, null : -7.29e+02 | Method: Penalized ML | control: maxit : 2500, maxhs : 0, maxstep : 5, lconv : 1e-05, gconv : 1e-05, xconv : 1e-05, collapse : TRUE, fit : NR, call : logistf.control(maxit = n_iter) | mod control: tau : 0.5, terms.fit : NULL, call : logistf.mod.control() dtype: object	45543 30246-3 [Cytomegalovirus DNA [Presence] in Serum or Plasma by NAA with probe detection, firth]: nCase: 71 | nCon: 8595, corr p-val: 0.833, uncorr p-val: 0.763, OR: 0.851 | model: dis_status ~ 0.015[0.0e+00] + (0.851 * mod_ant[0.763]) + (0.242 * male[1.8e-08]), glm_warn [False]: nan log10 trans: False | Notes: n=8666 | DoF=2 | n iters: full : 9.00e+00, null : 8.00e+00 | Conv at last: LL change : 1.00e-10, max abs score : 3.59e-07, beta change : 3.87e-06 | Log Likes: full : -3.92e+02, null : -4.08e+02 | Method: Penalized ML | control: maxit : 2500, maxhs : 0, maxstep : 5, lconv : 1e-05, gconv : 1e-05, xconv : 1e-05, collapse : TRUE, fit : NR, call : logistf.control(maxit = n_iter) | mod control: tau : 0.5, terms.fit : NULL, call : logistf.mod.control() 45544 30325-5 [Cytomegalovirus IgM Ab [Presence] in Serum or Plasma, firth]: nCase: 53 | nCon: 9674, corr p-val: 1.83e-10, uncorr p-val: 6.17e-12, OR: 0.081 | model: dis_status ~ 0.017[0.0e+00] + (0.081 * mod_ant[6.2e-12]) + (0.134 * male[6.8e-10]), glm_warn [False]: nan log10 trans: False | Notes: n=9727 | DoF=2 | n iters: full : 1.00e+01, null : 9.00e+00 | Conv at last: LL change : 3.85e-11, max abs score : 4.97e-08, beta change : 4.23e-06 | Log Likes: full : -2.91e+02, null : -3.25e+02 | Method: Penalized ML | control: maxit : 2500, maxhs : 0, maxstep : 5, lconv : 1e-05, gconv : 1e-05, xconv : 1e-05, collapse : TRUE, fit : NR, call : logistf.control(maxit = n_iter) | mod control: tau : 0.5, terms.fit : NULL, call : logistf.mod.control() dtype: object	False				False				virus	Herpesviridae	Betaherpesvirinae	betaherpesvirus 5
systemic lupus erythematosus	M32	EBV	EA-D	Yes	Tier 2	replicated	0.178419351	1.357242532482819e-21	3.978	4.958	[1.29-12.265]	[3.613-6.803]	18	9411	163	13940	59183-4	Epstein Barr virus early diffuse IgG Ab [Presence] in Serum	glm	sex, ethnic	sex, ethnic	all	all	0	0	dis_status ~ 2.9e-05[3.4e-07] + (3.978 * mod_ant[0.016]) + (0.092 * male[0.021]) + (1.1e-06 * ethnic1[0.990]) + (10.722 * ethnic2[0.002]) + (9.5e-07 * ethnic3[0.991])	dis_status ~ 0.005[1.8e-149] + (4.958 * mod_ant[3.4e-23]) + (0.266 * male[2.6e-12]) + (7.5e-04 * sex2[0.982]) + (3.138 * ethnic1[0.003]) + (3.549 * ethnic2[1.2e-08]) + (3.648 * ethnic3[1.3e-08]) + (3.193 * ethnic4[0.266]) + (9.069 * ethnic5[0.040]) + (2.827 * ethnic6[0.007])	3.51	3	0.49	0.81	3.61	3.24	11289	2651	72	91	65.92	67.46	49.6	55.48	0.016219941	3.42161982978862e-23	sex, ethnic	sex1 : 2.05e-02, ethnic1 : 9.90e-01, ethnic2 : 2.08e-03, ethnic3 : 9.91e-01	sex1: 0.092 [0.012-0.693], ethnic1: 1.1e-06 [0.00e+00-Inf], ethnic2: 10.722 [2.368-48.546], ethnic3: 9.5e-07 [0.00e+00-Inf]	sex1 : 2.63e-12, sex2 : 9.82e-01, ethnic1 : 2.83e-03, ethnic2 : 1.21e-08, ethnic3 : 1.30e-08, ethnic4 : 2.66e-01, ethnic5 : 3.98e-02, ethnic6 : 6.73e-03	sex1: 0.266 [0.183-0.385], sex2: 7.5e-04 [2.83e-280-1.98e+273], ethnic1: 3.138 [1.481-6.649], ethnic2: 3.549 [2.296-5.487], ethnic3: 3.648 [2.335-5.699], ethnic4: 3.193 [0.414-24.643], ethnic5: 9.069 [1.108-74.192], ethnic6: 2.827 [1.333-5.994]		0 22296-8 [Epstein Barr virus nuclear Ab [Presence] in Serum, glm]: nCase: 125 | nCon: 12043, corr p-val: 3.25e-05, uncorr p-val: 3.55e-06, OR: 3.644 | model: dis_status ~ 0.003[1.2e-85] + (3.644 * mod_ant[3.6e-06]) + (0.339 * male[1.3e-07]) + (7.3e-07 * sex2[0.995]) + (10.056 * ethnic1[1.9e-08]) + (5.613 * ethnic2[2.9e-08]) + (4.899 * ethnic3[2.0e-10]) + (1.9e-06 * ethnic4[0.993]) + (2.1e-06 * ethnic5[0.978]) + (2.586 * ethnic6[2.1e-04]), glm_warn [False]: nan log10 trans: False | Notes: nan 1 30339-6 [Epstein Barr virus capsid IgG Ab [Presence] in Serum, glm]: nCase: 278 | nCon: 38458, corr p-val: 0.035, uncorr p-val: 8.61e-03, OR: 1.928 | model: dis_status ~ 0.004[6.4e-117] + (1.928 * mod_ant[0.009]) + (0.204 * male[1.6e-25]) + (4.6e-04 * sex2[0.973]) + (2.136 * ethnic1[0.032]) + (3.387 * ethnic2[3.1e-16]) + (3.438 * ethnic3[2.4e-13]) + (2.052 * ethnic4[0.478]) + (6.315 * ethnic5[0.072]) + (2.257 * ethnic6[0.005]), glm_warn [False]: nan log10 trans: False | Notes: nan 2 24114-1 [Epstein Barr virus capsid IgG Ab [Presence] in Serum by Immunoassay, glm]: nCase: 660 | nCon: 76545, corr p-val: 0.117, uncorr p-val: 0.04, OR: 1.342 | model: dis_status ~ 0.007[8.4e-260] + (1.342 * mod_ant[0.040]) + (0.220 * male[9.8e-56]) + (7.2e-07 * sex2[0.961]) + (4.280 * ethnic1[5.2e-11]) + (3.357 * ethnic2[1.3e-39]) + (2.267 * ethnic3[7.0e-11]) + (1.5e-06 * ethnic4[0.963]) + (1.7e-06 * ethnic5[0.971]) + (1.258 * ethnic6[0.124]), glm_warn [True]: log_reg_warn: simpleWarning: glm.fit: fitted probabilities numerically 0 or 1 occurred log10 trans: False | Notes: nan 3 22295-0 [Epstein Barr virus early IgG Ab [Presence] in Serum, glm]: nCase: 42 | nCon: 10626, corr p-val: 0.184, uncorr p-val: 0.07, OR: 1.837 | model: dis_status ~ 0.005[3.5e-132] + (1.837 * mod_ant[0.070]) + (0.398 * male[0.011]) + (7.8e-06 * sex2[0.998]) + (1.787 * ethnic1[0.569]) + (1.024 * ethnic2[0.964]) + (1.705 * ethnic3[0.378]) + (2.2e-06 * ethnic4[0.988]) + (3.4e-06 * ethnic5[0.996]) + (0.585 * ethnic6[0.598]), glm_warn [True]: log_reg_warn: simpleWarning: glm.fit: fitted probabilities numerically 0 or 1 occurred log10 trans: False | Notes: nan 4 40752-8 [Epstein Barr virus early IgG Ab [Presence] in Serum by Immunoassay, glm]: nCase: 116 | nCon: 18318, corr p-val: 0.277, uncorr p-val: 0.126, OR: 1.441 | model: dis_status ~ 0.007[5.1e-107] + (1.441 * mod_ant[0.126]) + (0.169 * male[1.6e-12]) + (2.7e-06 * sex2[0.997]) + (1.121 * ethnic1[0.910]) + (3.238 * ethnic2[1.6e-05]) + (3.099 * ethnic3[3.2e-05]) + (3.7e-06 * ethnic4[0.986]) + (4.1e-06 * ethnic5[0.983]) + (0.888 * ethnic6[0.765]), glm_warn [False]: nan log10 trans: False | Notes: nan 5 7883-2 [Epstein Barr virus nuclear IgG Ab [Presence] in Serum, glm]: nCase: 143 | nCon: 22458, corr p-val: 0.305, uncorr p-val: 0.146, OR: 1.503 | model: dis_status ~ 0.004[5.3e-92] + (1.503 * mod_ant[0.146]) + (0.196 * male[1.7e-13]) + (9.3e-05 * sex2[0.980]) + (2.344 * ethnic1[0.052]) + (4.046 * ethnic2[5.5e-11]) + (4.207 * ethnic3[1.0e-10]) + (2.377 * ethnic4[0.394]) + (13.232 * ethnic5[0.013]) + (1.285 * ethnic6[0.632]), glm_warn [False]: nan log10 trans: False | Notes: nan 6 40751-0 [Epstein Barr virus capsid IgM Ab [Presence] in Serum by Immunofluorescence, firth]: nCase: 28 | nCon: 6443, corr p-val: 0.699, uncorr p-val: 0.583, OR: 1.469 | model: dis_status ~ 0.010[0.0e+00] + (1.469 * mod_ant[0.583]) + (0.191 * male[4.0e-04]) + (2.082 * ethnic1[0.648]) + (5.783 * ethnic2[0.342]) + (3.346 * ethnic3[0.228]) + (4.294 * ethnic4[0.412]) + (29.960 * ethnic5[0.129]) + (0.038 * ethnic6[2.8e-05]), glm_warn [False]: nan log10 trans: False | Notes: n=6471 | DoF=8 | n iters: full : 1.30e+01, null : 9.00e+00 | Conv at last: LL change : 6.62e-12, max abs score : 7.20e-07, beta change : 1.74e-06 | Log Likes: full : -1.63e+02, null : -1.83e+02 | Method: Penalized ML | control: maxit : 2500, maxhs : 0, maxstep : 5, lconv : 1e-05, gconv : 1e-05, xconv : 1e-05, collapse : TRUE, fit : NR, call : logistf.control(maxit = n_iter) | mod control: tau : 0.5, terms.fit : NULL, call : logistf.mod.control() 7 5156-5 [Epstein Barr virus nuclear IgG Ab [Presence] in Serum by Immunoassay, glm]: nCase: 59 | nCon: 14664, corr p-val: 0.951, uncorr p-val: 0.943, OR: 1.023 | model: dis_status ~ 0.006[3.3e-70] + (1.023 * mod_ant[0.943]) + (0.184 * male[1.1e-06]) + (1.1e-05 * sex2[0.990]) + (1.515 * ethnic1[0.682]) + (4.117 * ethnic2[7.6e-05]) + (1.093 * ethnic3[0.882]) + (3.755 * ethnic4[0.196]) + (1.7e-05 * ethnic5[0.987]) + (1.017 * ethnic6[0.982]), glm_warn [False]: nan log10 trans: False | Notes: nan dtype: object	45552 24115-8 [Epstein Barr virus capsid IgM Ab [Presence] in Serum by Immunoassay, glm]: nCase: 469 | nCon: 48517, corr p-val: 0.562, uncorr p-val: 0.401, OR: 0.834 | model: dis_status ~ 0.010[0.0e+00] + (0.834 * mod_ant[0.401]) + (0.236 * male[1.8e-37]) + (6.5e-07 * sex2[0.960]) + (5.974 * ethnic1[1.8e-12]) + (4.223 * ethnic2[1.3e-38]) + (1.909 * ethnic3[6.9e-06]) + (1.4e-06 * ethnic4[0.965]) + (1.5e-06 * ethnic5[0.973]) + (1.310 * ethnic6[0.103]), glm_warn [True]: log_reg_warn: simpleWarning: glm.fit: fitted probabilities numerically 0 or 1 occurred log10 trans: False | Notes: nan 45554 30340-4 [Epstein Barr virus capsid IgM Ab [Presence] in Serum, glm]: nCase: 254 | nCon: 39349, corr p-val: 0.214, uncorr p-val: 0.083, OR: 0.618 | model: dis_status ~ 0.006[0.0e+00] + (0.618 * mod_ant[0.083]) + (0.217 * male[4.3e-21]) + (1.2e-04 * sex2[0.967]) + (2.343 * ethnic1[0.015]) + (4.272 * ethnic2[7.5e-21]) + (3.697 * ethnic3[2.0e-14]) + (2.694 * ethnic4[0.168]) + (6.923 * ethnic5[0.058]) + (1.851 * ethnic6[0.037]), glm_warn [False]: nan log10 trans: False | Notes: nan 45557 49178-7 [Epstein Barr virus Ab [Presence] in Serum, firth]: nCase: 137 | nCon: 53807, corr p-val: 0.037, uncorr p-val: 9.32e-03, OR: 0.313 | model: dis_status ~ 0.003[0.0e+00] + (0.313 * mod_ant[0.009]) + (0.165 * male[1.8e-14]) + (5.930 * sex2[0.338]) + (4.413 * ethnic1[0.006]) + (3.101 * ethnic2[7.6e-10]) + (1.622 * ethnic3[0.310]) + (15.375 * ethnic4[0.021]) + (1.836 * ethnic5[0.698]) + (0.673 * ethnic6[0.446]), glm_warn [False]: nan log10 trans: False | Notes: n=53944 | DoF=9 | n iters: full : 1.20e+01, null : 9.00e+00 | Conv at last: LL change : 1.57e-11, max abs score : 3.81e-07, beta change : 3.16e-06 | Log Likes: full : -8.88e+02, null : -9.49e+02 | Method: Penalized ML | control: maxit : 2500, maxhs : 0, maxstep : 5, lconv : 1e-05, gconv : 1e-05, xconv : 1e-05, collapse : TRUE, fit : NR, call : logistf.control(maxit = n_iter) | mod control: tau : 0.5, terms.fit : NULL, call : logistf.mod.control() 45558 5002-1 [Epstein Barr virus DNA [Presence] in Blood by NAA with probe detection, firth]: nCase: 44 | nCon: 3895, corr p-val: 0.379, uncorr p-val: 0.202, OR: 0.475 | model: dis_status ~ 0.018[0.0e+00] + (0.475 * mod_ant[0.202]) + (0.183 * male[8.5e-07]) + (0.623 * ethnic1[0.721]) + (2.279 * ethnic2[0.069]) + (3.365 * ethnic3[0.004]) + (2.935 * ethnic4[0.526]) + (8.914 * ethnic5[0.265]) + (0.872 * ethnic6[0.868]), glm_warn [False]: nan log10 trans: False | Notes: n=3939 | DoF=8 | n iters: full : 1.10e+01, null : 8.00e+00 | Conv at last: LL change : 4.60e-12, max abs score : 4.63e-07, beta change : 1.04e-06 | Log Likes: full : -2.19e+02, null : -2.38e+02 | Method: Penalized ML | control: maxit : 2500, maxhs : 0, maxstep : 5, lconv : 1e-05, gconv : 1e-05, xconv : 1e-05, collapse : TRUE, fit : NR, call : logistf.control(maxit = n_iter) | mod control: tau : 0.5, terms.fit : NULL, call : logistf.mod.control() 45559 5005-4 [Epstein Barr virus DNA [Presence] in Specimen by NAA with probe detection, glm]: nCase: 106 | nCon: 12695, corr p-val: 0.252, uncorr p-val: 0.106, OR: 0.567 | model: dis_status ~ 0.013[4.7e-187] + (0.567 * mod_ant[0.106]) + (0.189 * male[5.5e-11]) + (1.9e-06 * sex2[0.997]) + (1.590 * ethnic1[0.376]) + (1.885 * ethnic2[0.009]) + (2.224 * ethnic3[0.004]) + (3.5e-06 * ethnic4[0.976]) + (5.3e-06 * ethnic5[0.991]) + (0.791 * ethnic6[0.562]), glm_warn [False]: nan log10 trans: False | Notes: nan dtype: object	False		0		False		0		virus	Herpesviridae		gammaherpesvirus 4
systemic lupus erythematosus	M32	HBV	HBc	Yes	unk	replicated	0.1668225093333333	1.426579017246597e-60	1.959	1.954	[1.164-3.298]	[1.806-2.114]	18	9411	2693	1942477	22322-2	Hepatitis B virus surface Ab [Presence] in Serum	glm	sex	sex	all	all	0	0	dis_status ~ 0.002[5.1e-68] + (1.959 * mod_ant[0.011]) + (0.069 * male[0.010])	dis_status ~ 0.002[0.0e+00] + (1.954 * mod_ant[1.2e-62]) + (0.298 * male[1.7e-115]) + (1.9e-04 * sex2[0.895])	1.01	0.67	0.62	0.64	1.04	0.7	1517685	424792	1709	984	65.92	67.46	52.89	48.05	0.011374262	1.19880589684588e-62	sex, ethnic, alc	sex1 : 9.61e-03	sex1: 0.069 [0.009-0.523]	sex1 : 1.67e-115, sex2 : 8.95e-01	sex1: 0.298 [0.268-0.330], sex2: 1.9e-04 [1.47e-59-2.40e+51]		0 65633-0 [Hepatitis B virus surface Ag [Presence] in Serum or Plasma by Confirmatory method, glm]: nCase: 28 | nCon: 21959, corr p-val: 0.012, uncorr p-val: 2.64e-03, OR: 3.739 | model: dis_status ~ 0.001[9.7e-187] + (3.739 * mod_ant[0.003]) + (0.304 * male[0.080]), glm_warn [False]: nan log10 trans: False | Notes: nan 1 5195-3 [Hepatitis B virus surface Ag [Presence] in Serum, glm]: nCase: 5029 | nCon: 3491816, corr p-val: 0.092, uncorr p-val: 0.027, OR: 1.441 | model: dis_status ~ 0.002[0.0e+00] + (1.441 * mod_ant[0.027]) + (0.290 * male[1.9e-184]) + (2.4e-04 * sex2[0.890]), glm_warn [False]: nan log10 trans: False | Notes: nan 2 16933-4 [Hepatitis B virus core Ab [Presence] in Serum, glm]: nCase: 807 | nCon: 217091, corr p-val: 0.966, uncorr p-val: 0.966, OR: 1.005 | model: dis_status ~ 0.006[0.0e+00] + (1.005 * mod_ant[0.966]) + (0.200 * male[2.3e-64]) + (7.6e-05 * sex2[0.945]), glm_warn [False]: nan log10 trans: False | Notes: nan dtype: object	45569 10900-9 [Hepatitis B virus surface Ab [Presence] in Serum by Immunoassay, glm]: nCase: 1613 | nCon: 253535, corr p-val: 5.40e-03, uncorr p-val: 1.09e-03, OR: 0.848 | model: dis_status ~ 0.011[0.0e+00] + (0.848 * mod_ant[0.001]) + (0.204 * male[2.7e-117]) + (1.7e-05 * sex2[0.898]), glm_warn [False]: nan log10 trans: False | Notes: nan 45570 13952-7 [Hepatitis B virus core Ab [Presence] in Serum or Plasma by Immunoassay, glm]: nCase: 3381 | nCon: 417287, corr p-val: 1.56e-06, uncorr p-val: 1.31e-07, OR: 0.709 | model: dis_status ~ 0.014[0.0e+00] + (0.709 * mod_ant[1.3e-07]) + (0.212 * male[9.2e-250]) + (4.8e-06 * sex2[0.887]), glm_warn [False]: nan log10 trans: False | Notes: nan 45571 13953-5 [Hepatitis B virus e Ab [Presence] in Serum or Plasma by Immunoassay, glm]: nCase: 248 | nCon: 41262, corr p-val: 1.53e-04, uncorr p-val: 1.93e-05, OR: 0.466 | model: dis_status ~ 0.012[0.0e+00] + (0.466 * mod_ant[1.9e-05]) + (0.204 * male[6.0e-22]) + (6.0e-06 * sex2[0.959]), glm_warn [False]: nan log10 trans: False | Notes: nan 45572 13954-3 [Hepatitis B virus e Ag [Presence] in Serum or Plasma by Immunoassay, glm]: nCase: 373 | nCon: 61392, corr p-val: 0.091, uncorr p-val: 0.026, OR: 0.544 | model: dis_status ~ 0.011[0.0e+00] + (0.544 * mod_ant[0.026]) + (0.190 * male[1.7e-33]) + (6.5e-06 * sex2[0.960]), glm_warn [False]: nan log10 trans: False | Notes: nan 45575 24113-3 [Hepatitis B virus core IgM Ab [Presence] in Serum or Plasma by Immunoassay, glm]: nCase: 2827 | nCon: 382828, corr p-val: 0.699, uncorr p-val: 0.568, OR: 0.866 | model: dis_status ~ 0.012[0.0e+00] + (0.866 * mod_ant[0.568]) + (0.212 * male[1.9e-211]) + (0.447 * sex2[0.422]), glm_warn [False]: nan log10 trans: False | Notes: nan 45576 29610-3 [Hepatitis B virus DNA [Presence] in Serum or Plasma by NAA with probe detection, glm]: nCase: 63 | nCon: 11745, corr p-val: 0.277, uncorr p-val: 0.125, OR: 0.588 | model: dis_status ~ 0.010[5.9e-180] + (0.588 * mod_ant[0.125]) + (0.320 * male[3.5e-05]) + (1.3e-04 * sex2[0.987]), glm_warn [False]: nan log10 trans: False | Notes: nan 45577 31204-1 [Hepatitis B virus core IgM Ab [Presence] in Serum, glm]: nCase: 1002 | nCon: 1774702, corr p-val: 3.16e-03, uncorr p-val: 6.11e-04, OR: 0.296 | model: dis_status ~ 7.7e-04[0.0e+00] + (0.296 * mod_ant[6.1e-04]) + (0.359 * male[1.3e-36]) + (6.9e-04 * sex2[0.942]), glm_warn [False]: nan log10 trans: False | Notes: nan 45578 32685-0 [Hepatitis B virus core IgG Ab [Presence] in Serum, glm]: nCase: 523 | nCon: 68154, corr p-val: 0.644, uncorr p-val: 0.503, OR: 0.89 | model: dis_status ~ 0.012[0.0e+00] + (0.890 * mod_ant[0.503]) + (0.238 * male[2.5e-37]) + (1.1e-04 * sex2[0.967]), glm_warn [False]: nan log10 trans: False | Notes: nan 45579 51914-0 [Hepatitis B virus core IgG+IgM Ab [Presence] in Serum, glm]: nCase: 1153 | nCon: 158967, corr p-val: 3.55e-06, uncorr p-val: 3.28e-07, OR: 0.585 | model: dis_status ~ 0.013[0.0e+00] + (0.585 * mod_ant[3.3e-07]) + (0.205 * male[4.0e-96]) + (1.0e-04 * sex2[0.945]), glm_warn [False]: nan log10 trans: False | Notes: nan 45581 5196-1 [Hepatitis B virus surface Ag [Presence] in Serum or Plasma by Immunoassay, glm]: nCase: 10082 | nCon: 1574393, corr p-val: 0.123, uncorr p-val: 0.044, OR: 0.751 | model: dis_status ~ 0.008[0.0e+00] + (0.751 * mod_ant[0.044]) + (0.305 * male[0.0e+00]) + (0.106 * sex2[0.023]), glm_warn [False]: nan log10 trans: False | Notes: nan dtype: object	False		0		False		0		virus	Hepadnaviridae		Hepatitis B virus
systemic lupus erythematosus	M32	HCV	NS3	No	unk	did_not_attempt	0.54806220425		1.9		[0.713-5.062]		18	9411						sex		all		0		dis_status ~ 0.001[4.4e-17] + (1.900 * mod_ant[0.199]) + (0.072 * male[0.011])		1.51	1.37	0.34	0.55	1.49	1.49					65.92	67.46			0.199295347		sex, ethnic	sex1 : 1.05e-02	sex1: 0.072 [0.01-0.540]				0 40726-2 [Hepatitis C virus IgG Ab [Presence] in Serum or Plasma by Immunoassay, firth]: nCase: 41 | nCon: 7959, corr p-val: 0.549, uncorr p-val: 0.369, OR: 2.341 | model: dis_status ~ 0.009[0.0e+00] + (2.341 * mod_ant[0.369]) + (0.214 * male[1.2e-05]) + (23.118 * sex2[0.148]), glm_warn [False]: nan log10 trans: False | Notes: n=8000 | DoF=3 | n iters: full : 1.00e+01, null : 9.00e+00 | Conv at last: LL change : 2.00e-11, max abs score : 2.21e-07, beta change : 2.51e-06 | Log Likes: full : -2.45e+02, null : -2.57e+02 | Method: Penalized ML | control: maxit : 2500, maxhs : 0, maxstep : 5, lconv : 1e-05, gconv : 1e-05, xconv : 1e-05, collapse : TRUE, fit : NR, call : logistf.control(maxit = n_iter) | mod control: tau : 0.5, terms.fit : NULL, call : logistf.mod.control() dtype: object	45583 11259-9 [Hepatitis C virus RNA [Presence] in Serum or Plasma by NAA with probe detection, glm]: nCase: 847 | nCon: 83528, corr p-val: 4.89e-08, uncorr p-val: 2.88e-09, OR: 0.425 | model: dis_status ~ 0.018[0.0e+00] + (0.425 * mod_ant[2.9e-09]) + (0.165 * male[7.1e-65]) + (1.3e-05 * sex2[0.944]), glm_warn [False]: nan log10 trans: False | Notes: nan 45585 16128-1 [Hepatitis C virus Ab [Presence] in Serum, glm]: nCase: 4129 | nCon: 1212935, corr p-val: 0.231, uncorr p-val: 0.094, OR: 0.884 | model: dis_status ~ 0.005[0.0e+00] + (0.884 * mod_ant[0.094]) + (0.221 * male[4.0e-247]) + (0.860 * sex2[0.880]), glm_warn [False]: nan log10 trans: False | Notes: nan 45586 16129-9 [Hepatitis C virus IgG Ab [Presence] in Serum, glm]: nCase: 404 | nCon: 93119, corr p-val: 0.381, uncorr p-val: 0.211, OR: 0.597 | model: dis_status ~ 0.006[0.0e+00] + (0.597 * mod_ant[0.211]) + (0.259 * male[7.0e-23]), glm_warn [False]: nan log10 trans: False | Notes: nan 45588 5012-0 [Hepatitis C virus RNA [Presence] in Specimen by NAA with probe detection, firth]: nCase: 41 | nCon: 4250, corr p-val: 0.165, uncorr p-val: 0.059, OR: 0.394 | model: dis_status ~ 0.026[0.0e+00] + (0.394 * mod_ant[0.059]) + (0.103 * male[4.7e-09]) + (0.036 * sex2[1.0e-05]), glm_warn [False]: nan log10 trans: False | Notes: n=4291 | DoF=3 | n iters: full : 1.10e+01, null : 8.00e+00 | Conv at last: LL change : -2.84e-13, max abs score : 1.91e-09, beta change : 2.06e-07 | Log Likes: full : -2.02e+02, null : -2.27e+02 | Method: Penalized ML | control: maxit : 2500, maxhs : 0, maxstep : 5, lconv : 1e-05, gconv : 1e-05, xconv : 1e-05, collapse : TRUE, fit : NR, call : logistf.control(maxit = n_iter) | mod control: tau : 0.5, terms.fit : NULL, call : logistf.mod.control() dtype: object	False				False				virus	Flaviviridae		Hepacivirus C
systemic lupus erythematosus	M32	HHV-6	IE1A	No	unk	did_not_attempt	0.54806220425		2.278		[0.759-6.836]		18	9411						sex		all		0		dis_status ~ 4.7e-04[2.8e-08] + (2.278 * mod_ant[0.142]) + (0.072 * male[0.011])		2.43	2.29	0.31	0.44	2.41	2.3					65.92	67.46			0.142005921		sex	sex1 : 1.07e-02	sex1: 0.072 [0.01-0.544]					45589 29495-9 [Herpes virus 6 DNA [Presence] in Specimen by NAA with probe detection, firth]: nCase: 26 | nCon: 3126, corr p-val: 0.484, uncorr p-val: 0.293, OR: 0.455 | model: dis_status ~ 0.016[0.0e+00] + (0.455 * mod_ant[0.293]) + (0.250 * male[8.0e-04]) + (20.627 * sex2[0.165]), glm_warn [False]: nan log10 trans: False | Notes: n=3152 | DoF=3 | n iters: full : 1.00e+01, null : 8.00e+00 | Conv at last: LL change : 2.84e-13, max abs score : 2.62e-08, beta change : 2.85e-07 | Log Likes: full : -1.43e+02, null : -1.50e+02 | Method: Penalized ML | control: maxit : 2500, maxhs : 0, maxstep : 5, lconv : 1e-05, gconv : 1e-05, xconv : 1e-05, collapse : TRUE, fit : NR, call : logistf.control(maxit = n_iter) | mod control: tau : 0.5, terms.fit : NULL, call : logistf.mod.control() 45591 82192-6 [Herpes virus 6 DNA [Presence] in Cerebral spinal fluid by NAA with non-probe detection, firth]: nCase: 92 | nCon: 21477, corr p-val: 0.609, uncorr p-val: 0.457, OR: 0.406 | model: dis_status ~ 0.006[0.0e+00] + (0.406 * mod_ant[0.457]) + (0.465 * male[3.8e-04]) + (5.752 * sex2[0.340]), glm_warn [False]: nan log10 trans: False | Notes: n=21569 | DoF=3 | n iters: full : 1.00e+01, null : 9.00e+00 | Conv at last: LL change : 1.36e-12, max abs score : 6.99e-09, beta change : 8.20e-07 | Log Likes: full : -5.84e+02, null : -5.91e+02 | Method: Penalized ML | control: maxit : 2500, maxhs : 0, maxstep : 5, lconv : 1e-05, gconv : 1e-05, xconv : 1e-05, collapse : TRUE, fit : NR, call : logistf.control(maxit = n_iter) | mod control: tau : 0.5, terms.fit : NULL, call : logistf.mod.control() dtype: object	False				False				virus	Herpesviridae	Betaherpesvirinae	betaherpesvirus 6
systemic lupus erythematosus	M32	HHV-7	U14	No	unk	did_not_attempt	0.8854411615789474		0.847		[0.296-2.426]		18	9411						sex, alc		all		0		dis_status ~ 0.021[0.011] + (0.847 * mod_ant[0.758]) + (0.079 * male[0.014]) + (1.5e-07 * alc1[0.987]) + (0.213 * alc2[0.007]) + (2.4e-07 * alc3[0.997])		2.75	2.74	0.39	0.44	2.76	2.78					65.92	67.46			0.757665854		sex, ethnic, alc	sex1 : 1.42e-02, alc1 : 9.87e-01, alc2 : 6.96e-03, alc3 : 9.97e-01	sex1: 0.079 [0.01-0.601], alc1: 1.5e-07 [0.00e+00-Inf], alc2: 0.213 [0.069-0.655], alc3: 2.4e-07 [0.00e+00-Inf]						False				False				virus	Herpesviridae	Betaherpesvirinae	betaherpesvirus 7
systemic lupus erythematosus	M32	HIV	env	No	unk	did_not_attempt	0.54806220425		2.709		[0.609-12.044]		18	9411						sex		all		0		dis_status ~ 6.6e-04[9.3e-09] + (2.709 * mod_ant[0.190]) + (0.073 * male[0.011])		1.65	1.53	0.18	0.39	1.66	1.59					65.92	67.46			0.190376092		sex, ethnic	sex1 : 1.09e-02	sex1: 0.073 [0.01-0.548]				0 7917-8 [HIV 1 Ab [Presence] in Serum, firth]: nCase: 80 | nCon: 26228, corr p-val: 0.329, uncorr p-val: 0.166, OR: 4.259 | model: dis_status ~ 0.004[0.0e+00] + (4.259 * mod_ant[0.166]) + (0.329 * male[2.4e-04]) + (3.165 * sex2[0.515]), glm_warn [False]: nan log10 trans: False | Notes: n=26308 | DoF=3 | n iters: full : 1.20e+01, null : 9.00e+00 | Conv at last: LL change : 1.60e-11, max abs score : 5.91e-07, beta change : 6.01e-06 | Log Likes: full : -5.34e+02, null : -5.42e+02 | Method: Penalized ML | control: maxit : 2500, maxhs : 0, maxstep : 5, lconv : 1e-05, gconv : 1e-05, xconv : 1e-05, collapse : TRUE, fit : NR, call : logistf.control(maxit = n_iter) | mod control: tau : 0.5, terms.fit : NULL, call : logistf.mod.control() 1 9821-0 [HIV 1 p24 Ag [Presence] in Serum, firth]: nCase: 21 | nCon: 5291, corr p-val: 0.518, uncorr p-val: 0.328, OR: 6.137 | model: dis_status ~ 0.005[0.0e+00] + (6.137 * mod_ant[0.328]) + (0.451 * male[0.088]) + (36.725 * sex2[0.112]), glm_warn [False]: nan log10 trans: False | Notes: n=5312 | DoF=3 | n iters: full : 1.00e+01, null : 9.00e+00 | Conv at last: LL change : 2.65e-11, max abs score : 3.79e-07, beta change : 4.19e-06 | Log Likes: full : -1.35e+02, null : -1.38e+02 | Method: Penalized ML | control: maxit : 2500, maxhs : 0, maxstep : 5, lconv : 1e-05, gconv : 1e-05, xconv : 1e-05, collapse : TRUE, fit : NR, call : logistf.control(maxit = n_iter) | mod control: tau : 0.5, terms.fit : NULL, call : logistf.mod.control() 2 24012-7 [HIV 1 Ag [Presence] in Serum, firth]: nCase: 69 | nCon: 33833, corr p-val: 0.571, uncorr p-val: 0.413, OR: 4.218 | model: dis_status ~ 0.003[0.0e+00] + (4.218 * mod_ant[0.413]) + (0.279 * male[4.2e-06]) + (110.024 * sex2[0.059]), glm_warn [False]: nan log10 trans: False | Notes: n=33902 | DoF=3 | n iters: full : 1.10e+01, null : 1.00e+01 | Conv at last: LL change : -5.68e-13, max abs score : 1.85e-08, beta change : 2.50e-07 | Log Likes: full : -4.84e+02, null : -4.97e+02 | Method: Penalized ML | control: maxit : 2500, maxhs : 0, maxstep : 5, lconv : 1e-05, gconv : 1e-05, xconv : 1e-05, collapse : TRUE, fit : NR, call : logistf.control(maxit = n_iter) | mod control: tau : 0.5, terms.fit : NULL, call : logistf.mod.control() dtype: object	45593 12859-5 [HIV 1 p18 Ab [Presence] in Serum by Immunoblot, firth]: nCase: 46 | nCon: 4166, corr p-val: 0.381, uncorr p-val: 0.214, OR: 0.587 | model: dis_status ~ 0.020[0.0e+00] + (0.587 * mod_ant[0.214]) + (0.191 * male[3.9e-06]) + (16.756 * sex2[0.187]), glm_warn [False]: nan log10 trans: False | Notes: n=4212 | DoF=3 | n iters: full : 1.00e+01, null : 8.00e+00 | Conv at last: LL change : 1.71e-13, max abs score : 1.86e-08, beta change : 2.31e-07 | Log Likes: full : -2.38e+02, null : -2.52e+02 | Method: Penalized ML | control: maxit : 2500, maxhs : 0, maxstep : 5, lconv : 1e-05, gconv : 1e-05, xconv : 1e-05, collapse : TRUE, fit : NR, call : logistf.control(maxit = n_iter) | mod control: tau : 0.5, terms.fit : NULL, call : logistf.mod.control() 45594 18396-2 [HIV 1 p24 Ag [Presence] in Serum or Plasma by Immunoassay, firth]: nCase: 256 | nCon: 91817, corr p-val: 0.947, uncorr p-val: 0.923, OR: 0.875 | model: dis_status ~ 0.004[0.0e+00] + (0.875 * mod_ant[0.923]) + (0.426 * male[3.5e-09]) + (16.502 * sex2[0.175]), glm_warn [False]: nan log10 trans: False | Notes: n=92073 | DoF=3 | n iters: full : 1.00e+01, null : 9.00e+00 | Conv at last: LL change : 9.78e-12, max abs score : 6.65e-08, beta change : 5.51e-07 | Log Likes: full : -1.74e+03, null : -1.76e+03 | Method: Penalized ML | control: maxit : 2500, maxhs : 0, maxstep : 5, lconv : 1e-05, gconv : 1e-05, xconv : 1e-05, collapse : TRUE, fit : NR, call : logistf.control(maxit = n_iter) | mod control: tau : 0.5, terms.fit : NULL, call : logistf.mod.control() 45596 25835-0 [HIV 1 RNA [Presence] in Serum or Plasma by NAA with probe detection, firth]: nCase: 46 | nCon: 17564, corr p-val: 0.052, uncorr p-val: 0.014, OR: 0.205 | model: dis_status ~ 0.005[0.0e+00] + (0.205 * mod_ant[0.014]) + (0.296 * male[8.2e-05]) + (13.832 * sex2[0.197]), glm_warn [False]: nan log10 trans: False | Notes: n=17610 | DoF=3 | n iters: full : 1.20e+01, null : 9.00e+00 | Conv at last: LL change : 3.52e-11, max abs score : 4.80e-07, beta change : 6.54e-06 | Log Likes: full : -3.04e+02, null : -3.17e+02 | Method: Penalized ML | control: maxit : 2500, maxhs : 0, maxstep : 5, lconv : 1e-05, gconv : 1e-05, xconv : 1e-05, collapse : TRUE, fit : NR, call : logistf.control(maxit = n_iter) | mod control: tau : 0.5, terms.fit : NULL, call : logistf.mod.control() 45597 29893-5 [HIV 1 Ab [Presence] in Serum or Plasma by Immunoassay, glm]: nCase: 383 | nCon: 93358, corr p-val: 0.562, uncorr p-val: 0.401, OR: 0.762 | model: dis_status ~ 0.006[0.0e+00] + (0.762 * mod_ant[0.401]) + (0.275 * male[1.6e-18]) + (3.4e-05 * sex2[0.966]), glm_warn [False]: nan log10 trans: False | Notes: nan 45598 5221-7 [HIV 1 Ab [Presence] in Serum or Plasma by Immunoblot, glm]: nCase: 30 | nCon: 6244, corr p-val: 0.316, uncorr p-val: 0.157, OR: 0.575 | model: dis_status ~ 0.011[2.0e-71] + (0.575 * mod_ant[0.157]) + (0.286 * male[0.003]) + (7.2e-05 * sex2[0.991]), glm_warn [False]: nan log10 trans: False | Notes: nan 45599 68961-2 [HIV 1 Ab [Presence] in Serum, Plasma or Blood by Rapid immunoassay, glm]: nCase: 154 | nCon: 34830, corr p-val: 0.699, uncorr p-val: 0.571, OR: 0.799 | model: dis_status ~ 0.006[0.0e+00] + (0.799 * mod_ant[0.571]) + (0.314 * male[5.0e-07]) + (1.1e-05 * sex2[0.977]), glm_warn [False]: nan log10 trans: False | Notes: nan dtype: object	False				False				virus	Retroviridae		Lentivirus
systemic lupus erythematosus	M32	HPV-16	L1	No	unk	did_not_attempt	0.5002247408888889		2.327		[0.856-6.328]		18	9411								all		0		dis_status ~ 4.7e-04[8.7e-17] + (2.327 * mod_ant[0.098])		1.74	1.57	0.35	0.47	1.7	1.6					65.92	67.46			0.09793752		ethnic						0 49896-4 [Human papilloma virus 16+18+31+33+35+39+45+51+52+56+58+59+68 DNA [Presence] in Specimen by NAA with probe detection, glm]: nCase: 989 | nCon: 143806, corr p-val: 2.63e-03, uncorr p-val: 4.67e-04, OR: 1.406 | model: dis_status ~ 0.007[0.0e+00] + (1.406 * mod_ant[4.7e-04]), glm_warn [False]: nan log10 trans: False | Notes: nan 1 59420-0 [Human papilloma virus 16+18+31+33+35+39+45+51+52+56+58+59+66+68 DNA [Presence] in Cervix by Probe with signal amplification, glm]: nCase: 407 | nCon: 198336, corr p-val: 2.63e-03, uncorr p-val: 4.87e-04, OR: 1.653 | model: dis_status ~ 0.002[0.0e+00] + (1.653 * mod_ant[4.9e-04]), glm_warn [False]: nan log10 trans: False | Notes: nan 2 61372-9 [Human papilloma virus 16 DNA [Presence] in Specimen by NAA with probe detection, glm]: nCase: 1280 | nCon: 253141, corr p-val: 0.027, uncorr p-val: 6.34e-03, OR: 1.589 | model: dis_status ~ 0.005[0.0e+00] + (1.589 * mod_ant[0.006]), glm_warn [False]: nan log10 trans: False | Notes: nan 3 70061-7 [Human papilloma virus 16 and 18 DNA [Presence] in Specimen by NAA with probe detection, glm]: nCase: 87 | nCon: 37014, corr p-val: 0.108, uncorr p-val: 0.034, OR: 1.776 | model: dis_status ~ 0.002[0.0e+00] + (1.776 * mod_ant[0.034]), glm_warn [False]: nan log10 trans: False | Notes: nan 4 77399-4 [Human papilloma virus 16 DNA [Presence] in Cervix by NAA with probe detection, firth]: nCase: 28 | nCon: 21890, corr p-val: 0.518, uncorr p-val: 0.334, OR: 2.522 | model: dis_status ~ 0.001[0.0e+00] + (2.522 * mod_ant[0.334]), glm_warn [False]: nan log10 trans: False | Notes: n=21918 | DoF=1 | n iters: full : 1.00e+01, null : 1.00e+01 | Conv at last: LL change : 8.53e-14, max abs score : 7.58e-14, beta change : 6.95e-08 | Log Likes: full : -2.13e+02, null : -2.13e+02 | Method: Penalized ML | control: maxit : 2500, maxhs : 0, maxstep : 5, lconv : 1e-05, gconv : 1e-05, xconv : 1e-05, collapse : TRUE, fit : NR, call : logistf.control(maxit = n_iter) | mod control: tau : 0.5, terms.fit : NULL, call : logistf.mod.control() 5 59263-4 [Human papilloma virus 16 DNA [Presence] in Cervix by Probe with signal amplification, glm]: nCase: 107 | nCon: 51734, corr p-val: 0.699, uncorr p-val: 0.594, OR: 1.252 | model: dis_status ~ 0.002[0.0e+00] + (1.252 * mod_ant[0.594]), glm_warn [False]: nan log10 trans: False | Notes: nan 6 17399-7 [Human papilloma virus 16 Ag [Presence] in Specimen, firth]: nCase: 112 | nCon: 33928, corr p-val: 0.699, uncorr p-val: 0.599, OR: 1.427 | model: dis_status ~ 0.003[0.0e+00] + (1.427 * mod_ant[0.599]), glm_warn [False]: nan log10 trans: False | Notes: n=34040 | DoF=1 | n iters: full : 9.00e+00, null : 9.00e+00 | Conv at last: LL change : 7.96e-13, max abs score : 9.06e-13, beta change : 1.26e-07 | Log Likes: full : -7.49e+02, null : -7.49e+02 | Method: Penalized ML | control: maxit : 2500, maxhs : 0, maxstep : 5, lconv : 1e-05, gconv : 1e-05, xconv : 1e-05, collapse : TRUE, fit : NR, call : logistf.control(maxit = n_iter) | mod control: tau : 0.5, terms.fit : NULL, call : logistf.mod.control() dtype: object	45611 82675-0 [Human papilloma virus 16+18+31+33+35+39+45+51+52+56+58+59+66+68 DNA [Presence] in Cervix by NAA with probe detection, firth]: nCase: 32 | nCon: 20764, corr p-val: 0.609, uncorr p-val: 0.466, OR: 0.638 | model: dis_status ~ 0.002[0.0e+00] + (0.638 * mod_ant[0.466]), glm_warn [False]: nan log10 trans: False | Notes: n=20796 | DoF=1 | n iters: full : 1.00e+01, null : 1.00e+01 | Conv at last: LL change : -5.68e-13, max abs score : 4.58e-13, beta change : 6.04e-07 | Log Likes: full : -2.37e+02, null : -2.37e+02 | Method: Penalized ML | control: maxit : 2500, maxhs : 0, maxstep : 5, lconv : 1e-05, gconv : 1e-05, xconv : 1e-05, collapse : TRUE, fit : NR, call : logistf.control(maxit = n_iter) | mod control: tau : 0.5, terms.fit : NULL, call : logistf.mod.control() dtype: object	False				False				virus	Papillomaviridae		Alphapapillomavirus 9
systemic lupus erythematosus	M32	HPV-18	L1	No	unk	did_not_attempt	0.3297458853333334		2.986		[1.025-8.702]		18	9411								all		0		dis_status ~ 3.2e-04[1.2e-16] + (2.986 * mod_ant[0.045])		1.73	1.53	0.34	0.45	1.75	1.57					65.92	67.46			0.044965348		ethnic						0 49896-4 [Human papilloma virus 16+18+31+33+35+39+45+51+52+56+58+59+68 DNA [Presence] in Specimen by NAA with probe detection, glm]: nCase: 989 | nCon: 143806, corr p-val: 2.63e-03, uncorr p-val: 4.67e-04, OR: 1.406 | model: dis_status ~ 0.007[0.0e+00] + (1.406 * mod_ant[4.7e-04]), glm_warn [False]: nan log10 trans: False | Notes: nan 1 59420-0 [Human papilloma virus 16+18+31+33+35+39+45+51+52+56+58+59+66+68 DNA [Presence] in Cervix by Probe with signal amplification, glm]: nCase: 407 | nCon: 198336, corr p-val: 2.63e-03, uncorr p-val: 4.87e-04, OR: 1.653 | model: dis_status ~ 0.002[0.0e+00] + (1.653 * mod_ant[4.9e-04]), glm_warn [False]: nan log10 trans: False | Notes: nan 2 61373-7 [Human papilloma virus 18 DNA [Presence] in Specimen by NAA with probe detection, glm]: nCase: 1401 | nCon: 328917, corr p-val: 0.087, uncorr p-val: 0.024, OR: 1.767 | model: dis_status ~ 0.004[0.0e+00] + (1.767 * mod_ant[0.024]), glm_warn [False]: nan log10 trans: False | Notes: nan 3 70061-7 [Human papilloma virus 16 and 18 DNA [Presence] in Specimen by NAA with probe detection, glm]: nCase: 87 | nCon: 37014, corr p-val: 0.108, uncorr p-val: 0.034, OR: 1.776 | model: dis_status ~ 0.002[0.0e+00] + (1.776 * mod_ant[0.034]), glm_warn [False]: nan log10 trans: False | Notes: nan 4 59264-2 [Human papilloma virus 18 DNA [Presence] in Cervix by Probe with signal amplification, firth]: nCase: 82 | nCon: 41922, corr p-val: 0.332, uncorr p-val: 0.173, OR: 2.321 | model: dis_status ~ 0.002[0.0e+00] + (2.321 * mod_ant[0.173]), glm_warn [False]: nan log10 trans: False | Notes: n=42004 | DoF=1 | n iters: full : 1.00e+01, null : 1.00e+01 | Conv at last: LL change : 1.59e-12, max abs score : 1.15e-14, beta change : 2.46e-10 | Log Likes: full : -5.90e+02, null : -5.91e+02 | Method: Penalized ML | control: maxit : 2500, maxhs : 0, maxstep : 5, lconv : 1e-05, gconv : 1e-05, xconv : 1e-05, collapse : TRUE, fit : NR, call : logistf.control(maxit = n_iter) | mod control: tau : 0.5, terms.fit : NULL, call : logistf.mod.control() 5 77400-0 [Human papilloma virus 18 DNA [Presence] in Cervix by NAA with probe detection, firth]: nCase: 28 | nCon: 20463, corr p-val: 0.696, uncorr p-val: 0.55, OR: 2.692 | model: dis_status ~ 0.001[0.0e+00] + (2.692 * mod_ant[0.550]), glm_warn [False]: nan log10 trans: False | Notes: n=20491 | DoF=1 | n iters: full : 1.00e+01, null : 1.00e+01 | Conv at last: LL change : 8.81e-13, max abs score : 6.99e-15, beta change : 2.35e-08 | Log Likes: full : -2.12e+02, null : -2.12e+02 | Method: Penalized ML | control: maxit : 2500, maxhs : 0, maxstep : 5, lconv : 1e-05, gconv : 1e-05, xconv : 1e-05, collapse : TRUE, fit : NR, call : logistf.control(maxit = n_iter) | mod control: tau : 0.5, terms.fit : NULL, call : logistf.mod.control() 6 75694-0 [Human papilloma virus 18+45 E6+E7 mRNA [Presence] in Cervix by NAA with probe detection, firth]: nCase: 62 | nCon: 20415, corr p-val: 0.909, uncorr p-val: 0.855, OR: 1.095 | model: dis_status ~ 0.003[0.0e+00] + (1.095 * mod_ant[0.855]), glm_warn [False]: nan log10 trans: False | Notes: n=20477 | DoF=1 | n iters: full : 9.00e+00, null : 9.00e+00 | Conv at last: LL change : 2.84e-12, max abs score : 2.54e-12, beta change : 2.95e-07 | Log Likes: full : -4.19e+02, null : -4.19e+02 | Method: Penalized ML | control: maxit : 2500, maxhs : 0, maxstep : 5, lconv : 1e-05, gconv : 1e-05, xconv : 1e-05, collapse : TRUE, fit : NR, call : logistf.control(maxit = n_iter) | mod control: tau : 0.5, terms.fit : NULL, call : logistf.mod.control() dtype: object	45612 17401-1 [Human papilloma virus 18 Ag [Presence] in Specimen, firth]: nCase: 112 | nCon: 33920, corr p-val: 0.899, uncorr p-val: 0.839, OR: 0.759 | model: dis_status ~ 0.003[0.0e+00] + (0.759 * mod_ant[0.839]), glm_warn [False]: nan log10 trans: False | Notes: n=34032 | DoF=1 | n iters: full : 9.00e+00, null : 9.00e+00 | Conv at last: LL change : 2.61e-12, max abs score : 1.81e-12, beta change : 1.99e-06 | Log Likes: full : -7.50e+02, null : -7.50e+02 | Method: Penalized ML | control: maxit : 2500, maxhs : 0, maxstep : 5, lconv : 1e-05, gconv : 1e-05, xconv : 1e-05, collapse : TRUE, fit : NR, call : logistf.control(maxit = n_iter) | mod control: tau : 0.5, terms.fit : NULL, call : logistf.mod.control() 45621 82675-0 [Human papilloma virus 16+18+31+33+35+39+45+51+52+56+58+59+66+68 DNA [Presence] in Cervix by NAA with probe detection, firth]: nCase: 32 | nCon: 20764, corr p-val: 0.609, uncorr p-val: 0.466, OR: 0.638 | model: dis_status ~ 0.002[0.0e+00] + (0.638 * mod_ant[0.466]), glm_warn [False]: nan log10 trans: False | Notes: n=20796 | DoF=1 | n iters: full : 1.00e+01, null : 1.00e+01 | Conv at last: LL change : -5.68e-13, max abs score : 4.58e-13, beta change : 6.04e-07 | Log Likes: full : -2.37e+02, null : -2.37e+02 | Method: Penalized ML | control: maxit : 2500, maxhs : 0, maxstep : 5, lconv : 1e-05, gconv : 1e-05, xconv : 1e-05, collapse : TRUE, fit : NR, call : logistf.control(maxit = n_iter) | mod control: tau : 0.5, terms.fit : NULL, call : logistf.mod.control() dtype: object	False				False				virus	Papillomaviridae		Alphapapillomavirus 7
systemic lupus erythematosus	M32	H. pylori	VacA	No	unk	did_not_attempt	0.6892527585263157		1.386		[0.75-2.562]		18	9411						sex, alc		all		0		dis_status ~ 0.008[1.2e-10] + (1.386 * mod_ant[0.298]) + (0.079 * male[0.014]) + (1.6e-07 * alc1[0.987]) + (0.221 * alc2[0.008]) + (2.4e-07 * alc3[0.997])		1.69	1.53	0.67	0.7	1.5	1.45					65.92	67.46			0.297631873		sex, ethnic, alc	sex1 : 1.36e-02, alc1 : 9.87e-01, alc2 : 8.50e-03, alc3 : 9.97e-01	sex1: 0.079 [0.01-0.593], alc1: 1.6e-07 [0.00e+00-Inf], alc2: 0.221 [0.072-0.680], alc3: 2.4e-07 [0.00e+00-Inf]				0 46987-4 [Helicobacter pylori IgM Ab [Presence] in Serum by Immunoassay, firth]: nCase: 55 | nCon: 3886, corr p-val: 0.704, uncorr p-val: 0.616, OR: 1.265 | model: dis_status ~ 0.021[0.0e+00] + (1.265 * mod_ant[0.616]) + (0.152 * male[9.1e-07]), glm_warn [False]: nan log10 trans: False | Notes: n=3941 | DoF=2 | n iters: full : 9.00e+00, null : 8.00e+00 | Conv at last: LL change : 5.32e-11, max abs score : 1.07e-07, beta change : 5.05e-06 | Log Likes: full : -2.73e+02, null : -2.86e+02 | Method: Penalized ML | control: maxit : 2500, maxhs : 0, maxstep : 5, lconv : 1e-05, gconv : 1e-05, xconv : 1e-05, collapse : TRUE, fit : NR, call : logistf.control(maxit = n_iter) | mod control: tau : 0.5, terms.fit : NULL, call : logistf.mod.control() 1 31843-6 [Helicobacter pylori Ag [Presence] in Stool, glm]: nCase: 104 | nCon: 24084, corr p-val: 0.759, uncorr p-val: 0.67, OR: 1.161 | model: dis_status ~ 0.006[0.0e+00] + (1.161 * mod_ant[0.670]) + (0.282 * male[1.1e-05]) + (8.0e-05 * sex2[0.979]), glm_warn [False]: nan log10 trans: False | Notes: nan dtype: object	45563 17780-8 [Helicobacter pylori Ag [Presence] in Stool by Immunoassay, glm]: nCase: 428 | nCon: 119694, corr p-val: 0.231, uncorr p-val: 0.092, OR: 0.719 | model: dis_status ~ 0.005[0.0e+00] + (0.719 * mod_ant[0.092]) + (0.196 * male[5.3e-26]) + (3.3e-05 * sex2[0.967]), glm_warn [False]: nan log10 trans: False | Notes: nan 45564 17859-0 [Helicobacter pylori IgG Ab [Presence] in Serum or Plasma by Immunoassay, glm]: nCase: 263 | nCon: 39980, corr p-val: 0.231, uncorr p-val: 0.095, OR: 0.786 | model: dis_status ~ 0.010[0.0e+00] + (0.786 * mod_ant[0.095]) + (0.177 * male[6.9e-16]) + (4.4e-04 * sex2[0.981]), glm_warn [False]: nan log10 trans: False | Notes: nan 45565 22310-7 [Helicobacter pylori Ab [Presence] in Serum, glm]: nCase: 148 | nCon: 51978, corr p-val: 0.484, uncorr p-val: 0.289, OR: 0.717 | model: dis_status ~ 0.004[0.0e+00] + (0.717 * mod_ant[0.289]) + (0.215 * male[9.9e-10]), glm_warn [False]: nan log10 trans: False | Notes: nan dtype: object	False				False				bacteria	Helicobacteraceae		H. pylori
systemic lupus erythematosus	M32	HSV-1	IgG	No	unk	did_not_attempt	0.7608360580740741		1.231		[0.704-2.152]		18	9411						alc		all		0		dis_status ~ 0.005[3.9e-07] + (1.231 * mod_ant[0.467]) + (1.2e-07 * alc1[0.987]) + (0.170 * alc2[0.002]) + (1.1e-07 * alc3[0.997])		3.16	3	0.81	0.9	3.57	3.47					65.92	67.46			0.466876672		ethnic, alc	alc1 : 9.87e-01, alc2 : 1.83e-03, alc3 : 9.97e-01	alc1: 1.2e-07 [0.00e+00-Inf], alc2: 0.170 [0.056-0.518], alc3: 1.1e-07 [0.00e+00-Inf]				0 40466-5 [Herpes simplex virus 1 IgM Ab [Presence] in Serum by Immunofluorescence, firth]: nCase: 38 | nCon: 12407, corr p-val: 0.609, uncorr p-val: 0.454, OR: 1.697 | model: dis_status ~ 0.003[0.0e+00] + (1.697 * mod_ant[0.454]), glm_warn [False]: nan log10 trans: False | Notes: n=12445 | DoF=1 | n iters: full : 9.00e+00, null : 9.00e+00 | Conv at last: LL change : 2.36e-12, max abs score : 1.64e-12, beta change : 3.02e-07 | Log Likes: full : -2.56e+02, null : -2.56e+02 | Method: Penalized ML | control: maxit : 2500, maxhs : 0, maxstep : 5, lconv : 1e-05, gconv : 1e-05, xconv : 1e-05, collapse : TRUE, fit : NR, call : logistf.control(maxit = n_iter) | mod control: tau : 0.5, terms.fit : NULL, call : logistf.mod.control() 1 82190-0 [Herpes simplex virus 1 DNA [Presence] in Cerebral spinal fluid by NAA with non-probe detection, firth]: nCase: 94 | nCon: 21138, corr p-val: 0.876, uncorr p-val: 0.81, OR: 1.438 | model: dis_status ~ 0.004[0.0e+00] + (1.438 * mod_ant[0.810]), glm_warn [False]: nan log10 trans: False | Notes: n=21232 | DoF=1 | n iters: full : 9.00e+00, null : 9.00e+00 | Conv at last: LL change : 1.36e-12, max abs score : 4.26e-14, beta change : 2.50e-09 | Log Likes: full : -6.02e+02, null : -6.02e+02 | Method: Penalized ML | control: maxit : 2500, maxhs : 0, maxstep : 5, lconv : 1e-05, gconv : 1e-05, xconv : 1e-05, collapse : TRUE, fit : NR, call : logistf.control(maxit = n_iter) | mod control: tau : 0.5, terms.fit : NULL, call : logistf.mod.control() dtype: object	45622 16130-7 [Herpes simplex virus 1 DNA [Presence] in Specimen by NAA with probe detection, glm]: nCase: 397 | nCon: 99520, corr p-val: 0.8, uncorr p-val: 0.712, OR: 0.946 | model: dis_status ~ 0.004[0.0e+00] + (0.946 * mod_ant[0.712]), glm_warn [False]: nan log10 trans: False | Notes: nan 45623 16952-4 [Herpes simplex virus 1 DNA [Presence] in Cerebral spinal fluid by NAA with probe detection, glm]: nCase: 86 | nCon: 21514, corr p-val: 0.33, uncorr p-val: 0.169, OR: 0.558 | model: dis_status ~ 0.004[0.0e+00] + (0.558 * mod_ant[0.169]), glm_warn [False]: nan log10 trans: False | Notes: nan 45624 17850-9 [Herpes simplex virus 1 IgG Ab [Presence] in Serum, glm]: nCase: 25 | nCon: 9985, corr p-val: 0.704, uncorr p-val: 0.615, OR: 0.816 | model: dis_status ~ 0.003[1.5e-107] + (0.816 * mod_ant[0.615]), glm_warn [False]: nan log10 trans: False | Notes: nan dtype: object	False				False				virus	Herpesviridae	Alphaherpesvirinae	alphaherpesvirus 1
systemic lupus erythematosus	M32	HSV-2	IgG	No	unk	did_not_attempt	0.9201639297560976		0.948		[0.527-1.703]		18	9411						ethnic		all		0		dis_status ~ 0.002[1.3e-32] + (0.948 * mod_ant[0.857]) + (6.5e-07 * ethnic1[0.990]) + (8.376 * ethnic2[0.007]) + (6.6e-07 * ethnic3[0.992])		1.62	1.59	0.8	0.77	1.54	1.51					65.92	67.46			0.85742548		ethnic	ethnic1 : 9.90e-01, ethnic2 : 7.07e-03, ethnic3 : 9.92e-01	ethnic1: 6.5e-07 [0.00e+00-Inf], ethnic2: 8.376 [1.784-39.327], ethnic3: 6.6e-07 [0.00e+00-Inf]					45628 16131-5 [Herpes simplex virus 2 DNA [Presence] in Specimen by NAA with probe detection, glm]: nCase: 441 | nCon: 113705, corr p-val: 0.558, uncorr p-val: 0.384, OR: 1.126 | model: dis_status ~ 0.003[0.0e+00] + (1.126 * mod_ant[0.384]) + (1.176 * ethnic1[0.652]) + (1.508 * ethnic2[4.7e-04]) + (1.250 * ethnic3[0.124]) + (1.598 * ethnic4[0.422]) + (4.508 * ethnic5[0.010]) + (1.034 * ethnic6[0.851]), glm_warn [False]: nan log10 trans: False | Notes: nan 45630 17851-7 [Herpes simplex virus 2 IgG Ab [Presence] in Serum, firth]: nCase: 25 | nCon: 9867, corr p-val: 0.947, uncorr p-val: 0.915, OR: 1.054 | model: dis_status ~ 0.003[0.0e+00] + (1.054 * mod_ant[0.915]) + (1.257 * ethnic1[0.877]) + (2.886 * ethnic2[0.172]) + (0.587 * ethnic3[0.685]) + (1.357 * ethnic4[0.839]) + (32.009 * ethnic5[0.118]) + (0.519 * ethnic6[0.392]), glm_warn [False]: nan log10 trans: False | Notes: n=9892 | DoF=7 | n iters: full : 1.00e+01, null : 9.00e+00 | Conv at last: LL change : 7.75e-11, max abs score : 1.24e-06, beta change : 8.09e-06 | Log Likes: full : -1.72e+02, null : -1.75e+02 | Method: Penalized ML | control: maxit : 2500, maxhs : 0, maxstep : 5, lconv : 1e-05, gconv : 1e-05, xconv : 1e-05, collapse : TRUE, fit : NR, call : logistf.control(maxit = n_iter) | mod control: tau : 0.5, terms.fit : NULL, call : logistf.mod.control() 45631 43180-9 [Herpes simplex virus 2 IgG Ab [Presence] in Serum or Plasma by Immunoassay, glm]: nCase: 138 | nCon: 30483, corr p-val: 0.257, uncorr p-val: 0.112, OR: 1.332 | model: dis_status ~ 0.003[0.0e+00] + (1.332 * mod_ant[0.112]) + (2.723 * ethnic1[0.033]) + (2.450 * ethnic2[7.5e-06]) + (1.621 * ethnic3[0.145]) + (7.6e-06 * ethnic4[0.982]) + (8.1e-06 * ethnic5[0.984]) + (1.587 * ethnic6[0.134]), glm_warn [False]: nan log10 trans: False | Notes: nan 45632 45210-2 [Herpes simplex virus 2 IgM Ab [Presence] in Serum by Immunofluorescence, firth]: nCase: 36 | nCon: 11933, corr p-val: 0.253, uncorr p-val: 0.108, OR: 2.817 | model: dis_status ~ 0.003[0.0e+00] + (2.817 * mod_ant[0.108]) + (1.955 * ethnic1[0.363]) + (1.193 * ethnic2[0.645]) + (0.646 * ethnic3[0.435]) + (4.780 * ethnic4[0.383]) + (9.299 * ethnic5[0.252]) + (0.772 * ethnic6[0.650]), glm_warn [False]: nan log10 trans: False | Notes: n=11969 | DoF=7 | n iters: full : 1.00e+01, null : 9.00e+00 | Conv at last: LL change : 1.41e-10, max abs score : 1.57e-06, beta change : 8.96e-06 | Log Likes: full : -2.40e+02, null : -2.43e+02 | Method: Penalized ML | control: maxit : 2500, maxhs : 0, maxstep : 5, lconv : 1e-05, gconv : 1e-05, xconv : 1e-05, collapse : TRUE, fit : NR, call : logistf.control(maxit = n_iter) | mod control: tau : 0.5, terms.fit : NULL, call : logistf.mod.control() 45633 82191-8 [Herpes simplex virus 2 DNA [Presence] in Cerebral spinal fluid by NAA with non-probe detection, firth]: nCase: 96 | nCon: 21317, corr p-val: 0.501, uncorr p-val: 0.312, OR: 2.627 | model: dis_status ~ 0.005[0.0e+00] + (2.627 * mod_ant[0.312]) + (1.293 * ethnic1[0.702]) + (0.975 * ethnic2[0.931]) + (0.625 * ethnic3[0.302]) + (1.140 * ethnic4[0.928]) + (4.920 * ethnic5[0.126]) + (0.659 * ethnic6[0.188]), glm_warn [False]: nan log10 trans: False | Notes: n=21413 | DoF=7 | n iters: full : 9.00e+00, null : 9.00e+00 | Conv at last: LL change : 1.71e-10, max abs score : 2.56e-07, beta change : 8.01e-06 | Log Likes: full : -6.07e+02, null : -6.10e+02 | Method: Penalized ML | control: maxit : 2500, maxhs : 0, maxstep : 5, lconv : 1e-05, gconv : 1e-05, xconv : 1e-05, collapse : TRUE, fit : NR, call : logistf.control(maxit = n_iter) | mod control: tau : 0.5, terms.fit : NULL, call : logistf.mod.control() dtype: object	False				False				virus	Herpesviridae	Alphaherpesvirinae	alphaherpesvirus 2
systemic lupus erythematosus	M32	HTLV-1	env	No	unk	did_not_attempt	0.5002247408888889		2.954		[0.805-10.832]		18	9411						sex		all		0		dis_status ~ 6.9e-04[1.4e-12] + (2.954 * mod_ant[0.102]) + (0.071 * male[0.010])		1.51	1.35	0.17	0.46	1.54	1.43					65.92	67.46			0.102318697		sex, ethnic	sex1 : 1.04e-02	sex1: 0.071 [0.009-0.537]						False				False				virus	Retroviridae	Orthoretrovirinae	T-lymphotropic virus 1
systemic lupus erythematosus	M32	JCV	VP1	No	unk	did_not_attempt	0.5088195200000001		1.937		[0.85-4.416]		18	9411						sex, ethnic		all		0		dis_status ~ 5.5e-04[1.1e-10] + (1.937 * mod_ant[0.116]) + (0.070 * male[0.010]) + (7.1e-07 * ethnic1[0.990]) + (7.726 * ethnic2[0.007]) + (7.2e-07 * ethnic3[0.991])		2.7	2.53	0.61	0.6	2.82	2.5					65.92	67.46			0.1156408		sex, ethnic	sex1 : 9.94e-03, ethnic1 : 9.90e-01, ethnic2 : 7.02e-03, ethnic3 : 9.91e-01	sex1: 0.070 [0.009-0.529], ethnic1: 7.1e-07 [0.00e+00-Inf], ethnic2: 7.726 [1.748-34.155], ethnic3: 7.2e-07 [0.00e+00-Inf]					0 70173-0 [JC virus Ab [Presence] in Serum or Plasma by Immunoassay, glm]: nCase: 33 | nCon: 7690, corr p-val: 0.811, uncorr p-val: 0.736, OR: 0.887 | model: dis_status ~ 0.004[2.1e-72] + (0.887 * mod_ant[0.736]) + (0.807 * male[0.600]) + (2.4e-06 * ethnic1[0.990]) + (1.245 * ethnic2[0.723]) + (2.274 * ethnic3[0.078]) + (2.3e-06 * ethnic4[0.994]) + (2.3e-06 * ethnic5[0.997]) + (1.601 * ethnic6[0.447]), glm_warn [False]: nan log10 trans: False | Notes: nan dtype: object	False				False				virus	Polyomaviridae		polyomavirus 2
systemic lupus erythematosus	M32	KSHV	LANA	No	unk	could_not	0.0013596		3.032		[1.80-5.110]		18	9411						sex		all		0		dis_status ~ 7.1e-04[5.1e-45] + (3.032 * mod_ant[3.1e-05]) + (0.064 * male[0.008])		1.73	1.12	0.76	0.68	1.44	1.2					65.92	67.46			3.09e-05		sex, ethnic	sex1 : 7.78e-03	sex1: 0.064 [0.009-0.485]						False				False				virus	Herpesviridae		gammaherpesvirus 8
systemic lupus erythematosus	M32	MCV	VP1	No	unk	did_not_attempt	0.831031972		0.871		[0.503-1.509]		18	9411						sex, ethnic		all		0		dis_status ~ 0.004[1.5e-11] + (0.871 * mod_ant[0.623]) + (0.076 * male[0.013]) + (8.2e-07 * ethnic1[0.990]) + (8.238 * ethnic2[0.006]) + (7.6e-07 * ethnic3[0.991])		2.76	2.85	0.73	0.82	2.62	3					65.92	67.46			0.623273979		sex, ethnic	sex1 : 1.25e-02, ethnic1 : 9.90e-01, ethnic2 : 5.96e-03, ethnic3 : 9.91e-01	sex1: 0.076 [0.01-0.575], ethnic1: 8.2e-07 [0.00e+00-Inf], ethnic2: 8.238 [1.833-37.032], ethnic3: 7.6e-07 [0.00e+00-Inf]						False				False				virus	Polyomaviridae		polyomavirus 5
systemic lupus erythematosus	M32	T. gondii	p22	No	unk	did_not_attempt	0.54806220425		1.707		[0.767-3.802]		18	9411						sex		all		0		dis_status ~ 0.001[1.6e-20] + (1.707 * mod_ant[0.190]) + (0.072 * male[0.011])		1.63	1.47	0.51	0.59	1.55	1.49					65.92	67.46			0.190341284		sex, ethnic	sex1 : 1.05e-02	sex1: 0.072 [0.01-0.540]				0 40677-7 [Toxoplasma gondii IgG Ab [Presence] in Serum by Immunoassay, firth]: nCase: 57 | nCon: 18295, corr p-val: 0.951, uncorr p-val: 0.938, OR: 1.036 | model: dis_status ~ 0.005[0.0e+00] + (1.036 * mod_ant[0.938]) + (0.416 * male[0.001]), glm_warn [False]: nan log10 trans: False | Notes: n=18352 | DoF=2 | n iters: full : 1.00e+01, null : 9.00e+00 | Conv at last: LL change : 6.82e-12, max abs score : 1.30e-07, beta change : 1.10e-06 | Log Likes: full : -3.77e+02, null : -3.82e+02 | Method: Penalized ML | control: maxit : 2500, maxhs : 0, maxstep : 5, lconv : 1e-05, gconv : 1e-05, xconv : 1e-05, collapse : TRUE, fit : NR, call : logistf.control(maxit = n_iter) | mod control: tau : 0.5, terms.fit : NULL, call : logistf.mod.control() dtype: object	45638 22580-5 [Toxoplasma gondii IgG Ab [Presence] in Serum, firth]: nCase: 44 | nCon: 9743, corr p-val: 0.524, uncorr p-val: 0.344, OR: 0.611 | model: dis_status ~ 0.008[0.0e+00] + (0.611 * mod_ant[0.344]) + (0.327 * male[3.1e-04]) + (68.637 * sex2[0.082]), glm_warn [False]: nan log10 trans: False | Notes: n=9787 | DoF=3 | n iters: full : 1.00e+01, null : 9.00e+00 | Conv at last: LL change : 1.25e-12, max abs score : 5.55e-08, beta change : 5.05e-07 | Log Likes: full : -2.72e+02, null : -2.80e+02 | Method: Penalized ML | control: maxit : 2500, maxhs : 0, maxstep : 5, lconv : 1e-05, gconv : 1e-05, xconv : 1e-05, collapse : TRUE, fit : NR, call : logistf.control(maxit = n_iter) | mod control: tau : 0.5, terms.fit : NULL, call : logistf.mod.control() 45639 29904-0 [Toxoplasma gondii DNA [Presence] in Specimen by NAA with probe detection, firth]: nCase: 28 | nCon: 4562, corr p-val: 0.942, uncorr p-val: 0.901, OR: 0.841 | model: dis_status ~ 0.011[0.0e+00] + (0.841 * mod_ant[0.901]) + (0.257 * male[8.0e-04]), glm_warn [False]: nan log10 trans: False | Notes: n=4590 | DoF=2 | n iters: full : 1.00e+01, null : 8.00e+00 | Conv at last: LL change : 4.49e-12, max abs score : 1.35e-07, beta change : 1.28e-06 | Log Likes: full : -1.63e+02, null : -1.68e+02 | Method: Penalized ML | control: maxit : 2500, maxhs : 0, maxstep : 5, lconv : 1e-05, gconv : 1e-05, xconv : 1e-05, collapse : TRUE, fit : NR, call : logistf.control(maxit = n_iter) | mod control: tau : 0.5, terms.fit : NULL, call : logistf.mod.control() 45641 40678-5 [Toxoplasma gondii IgM Ab [Presence] in Serum or Plasma by Immunoassay, firth]: nCase: 130 | nCon: 22364, corr p-val: 0.468, uncorr p-val: 0.275, OR: 0.29 | model: dis_status ~ 0.008[0.0e+00] + (0.290 * mod_ant[0.275]) + (0.355 * male[1.7e-06]) + (43.683 * sex2[0.103]), glm_warn [False]: nan log10 trans: False | Notes: n=22494 | DoF=3 | n iters: full : 1.00e+01, null : 8.00e+00 | Conv at last: LL change : -1.14e-13, max abs score : 5.24e-09, beta change : 1.35e-06 | Log Likes: full : -7.84e+02, null : -7.98e+02 | Method: Penalized ML | control: maxit : 2500, maxhs : 0, maxstep : 5, lconv : 1e-05, gconv : 1e-05, xconv : 1e-05, collapse : TRUE, fit : NR, call : logistf.control(maxit = n_iter) | mod control: tau : 0.5, terms.fit : NULL, call : logistf.mod.control() dtype: object	False				False				other	Sarcocystidae	Toxoplasmatinae	T. gondii
systemic lupus erythematosus	M32	VZV	gE_gl	No	unk	did_not_attempt	0.948871616		1.03		[0.412-2.578]		18	9411						sex		all		0		dis_status ~ 0.003[5.1e-06] + (1.030 * mod_ant[0.949]) + (0.074 * male[0.012])		2.68	2.72	0.43	0.51	2.6	2.72					65.92	67.46			0.948871616		sex	sex1 : 1.16e-02	sex1: 0.074 [0.01-0.560]				0 8049-9 [Varicella zoster virus DNA [Presence] in Serum by NAA with probe detection, firth]: nCase: 23 | nCon: 1858, corr p-val: 0.396, uncorr p-val: 0.226, OR: 2.179 | model: dis_status ~ 0.022[0.0e+00] + (2.179 * mod_ant[0.226]) + (0.113 * male[2.7e-05]), glm_warn [False]: nan log10 trans: False | Notes: n=1881 | DoF=2 | n iters: full : 1.00e+01, null : 8.00e+00 | Conv at last: LL change : 2.60e-12, max abs score : 6.71e-08, beta change : 1.47e-06 | Log Likes: full : -1.12e+02, null : -1.21e+02 | Method: Penalized ML | control: maxit : 2500, maxhs : 0, maxstep : 5, lconv : 1e-05, gconv : 1e-05, xconv : 1e-05, collapse : TRUE, fit : NR, call : logistf.control(maxit = n_iter) | mod control: tau : 0.5, terms.fit : NULL, call : logistf.mod.control() 1 21598-8 [Varicella zoster virus DNA [Presence] in Cerebral spinal fluid by NAA with probe detection, glm]: nCase: 45 | nCon: 10960, corr p-val: 0.518, uncorr p-val: 0.335, OR: 1.489 | model: dis_status ~ 0.006[8.6e-188] + (1.489 * mod_ant[0.335]) + (0.177 * male[8.0e-05]) + (7.5e-05 * sex2[0.988]), glm_warn [False]: nan log10 trans: False | Notes: nan 2 82188-4 [Varicella zoster virus DNA [Presence] in Cerebral spinal fluid by NAA with non-probe detection, firth]: nCase: 91 | nCon: 20137, corr p-val: 0.575, uncorr p-val: 0.42, OR: 2.109 | model: dis_status ~ 0.006[0.0e+00] + (2.109 * mod_ant[0.420]) + (0.445 * male[1.9e-04]) + (5.455 * sex2[0.352]), glm_warn [False]: nan log10 trans: False | Notes: n=20228 | DoF=3 | n iters: full : 9.00e+00, null : 9.00e+00 | Conv at last: LL change : 7.74e-10, max abs score : 9.27e-07, beta change : 8.80e-06 | Log Likes: full : -5.72e+02, null : -5.80e+02 | Method: Penalized ML | control: maxit : 2500, maxhs : 0, maxstep : 5, lconv : 1e-05, gconv : 1e-05, xconv : 1e-05, collapse : TRUE, fit : NR, call : logistf.control(maxit = n_iter) | mod control: tau : 0.5, terms.fit : NULL, call : logistf.mod.control() 3 19162-7 [Varicella zoster virus IgG Ab [Presence] in Serum, glm]: nCase: 285 | nCon: 125334, corr p-val: 0.699, uncorr p-val: 0.569, OR: 1.078 | model: dis_status ~ 0.002[0.0e+00] + (1.078 * mod_ant[0.569]) + (0.462 * male[2.3e-04]) + (2.5e-05 * sex2[0.962]), glm_warn [False]: nan log10 trans: False | Notes: nan dtype: object	45643 11483-5 [Varicella zoster virus DNA [Presence] in Specimen by NAA with probe detection, glm]: nCase: 209 | nCon: 36850, corr p-val: 0.314, uncorr p-val: 0.153, OR: 0.642 | model: dis_status ~ 0.008[0.0e+00] + (0.642 * mod_ant[0.153]) + (0.353 * male[8.9e-10]) + (5.8e-05 * sex2[0.974]), glm_warn [False]: nan log10 trans: False | Notes: nan dtype: object	False				False				virus	Herpesviridae		alphaherpesvirus 3
other systemic involvement of connective tissue	M35	BKV	VP1	No	unk	did_not_attempt	0.8862002025		1.245		[0.824-1.879]		105	9324						age		all		0		dis_status ~ 1.1e-05[4.0e-17] + (1.245 * mod_ant[0.298]) + (2.413 * age[3.9e-09])		3.41	3.39	0.44	0.49	3.54	3.53					72.2	67.41			0.298201276		age	age : 3.89e-09	age: 2.413 [1.80-3.235]						False				False				virus	Polyomaviridae		polyomavirus 1
other systemic involvement of connective tissue	M35	C. trach.	pGP3	No	unk	did_not_attempt	0.7151064030000001		1.13		[0.966-1.321]		105	9324						sex, age		all		0		dis_status ~ 2.1e-05[3.8e-22] + (1.130 * mod_ant[0.127]) + (0.572 * male[0.009]) + (2.470 * age[2.0e-09])		1.35	1.24	1.2	1.2	1.08	0.95					72.2	67.41			0.126883114		sex, age	sex1 : 8.54e-03, age : 1.98e-09	sex1: 0.572 [0.377-0.867], age: 2.470 [1.838-3.319]				0 6349-5 [Chlamydia trachomatis [Presence] in Specimen by Organism specific culture, firth]: nCase: 39 | nCon: 8524, corr p-val: 0.92, uncorr p-val: 0.779, OR: 1.536 | model: dis_status ~ 0.002[0.0e+00] + (1.536 * mod_ant[0.779]) + (0.527 * male[0.070]) + (31.699 * sex2[0.120]) + (1.352 * age[0.002]), glm_warn [False]: nan log10 trans: False | Notes: n=8563 | DoF=4 | n iters: full : 9.00e+00, null : 8.00e+00 | Conv at last: LL change : 7.20e-11, max abs score : 4.33e-06, beta change : 3.36e-06 | Log Likes: full : -2.40e+02, null : -2.47e+02 | Method: Penalized ML | control: maxit : 2500, maxhs : 0, maxstep : 5, lconv : 1e-05, gconv : 1e-05, xconv : 1e-05, collapse : TRUE, fit : NR, call : logistf.control(maxit = n_iter) | mod control: tau : 0.5, terms.fit : NULL, call : logistf.mod.control() dtype: object	45650 16599-3 [Chlamydia trachomatis DNA [Presence] in Blood by NAA with probe detection, firth]: nCase: 106 | nCon: 50302, corr p-val: 0.423, uncorr p-val: 0.185, OR: 0.236 | model: dis_status ~ 3.9e-04[0.0e+00] + (0.236 * mod_ant[0.185]) + (0.468 * male[0.542]) + (26.779 * sex2[0.131]) + (1.535 * age[1.6e-07]), glm_warn [False]: nan log10 trans: False | Notes: n=50408 | DoF=4 | n iters: full : 1.10e+01, null : 8.00e+00 | Conv at last: LL change : 2.05e-10, max abs score : 1.63e-07, beta change : 5.00e-06 | Log Likes: full : -7.40e+02, null : -7.56e+02 | Method: Penalized ML | control: maxit : 2500, maxhs : 0, maxstep : 5, lconv : 1e-05, gconv : 1e-05, xconv : 1e-05, collapse : TRUE, fit : NR, call : logistf.control(maxit = n_iter) | mod control: tau : 0.5, terms.fit : NULL, call : logistf.mod.control() 45651 21190-4 [Chlamydia trachomatis DNA [Presence] in Cervix by NAA with probe detection, firth]: nCase: 566 | nCon: 61281, corr p-val: 0.02, uncorr p-val: 3.77e-03, OR: 0.241 | model: dis_status ~ 0.001[0.0e+00] + (0.241 * mod_ant[0.004]) + (0.343 * male[0.042]) + (11.017 * sex2[0.229]) + (1.642 * age[0.0e+00]), glm_warn [False]: nan log10 trans: False | Notes: n=61847 | DoF=4 | n iters: full : 9.00e+00, null : 7.00e+00 | Conv at last: LL change : 3.37e-09, max abs score : 8.90e-09, beta change : 8.66e-07 | Log Likes: full : -3.10e+03, null : -3.21e+03 | Method: Penalized ML | control: maxit : 2500, maxhs : 0, maxstep : 5, lconv : 1e-05, gconv : 1e-05, xconv : 1e-05, collapse : TRUE, fit : NR, call : logistf.control(maxit = n_iter) | mod control: tau : 0.5, terms.fit : NULL, call : logistf.mod.control() 45652 21613-5 [Chlamydia trachomatis DNA [Presence] in Specimen by NAA with probe detection, glm]: nCase: 6548 | nCon: 1261977, corr p-val: 3.02e-10, uncorr p-val: 1.32e-11, OR: 0.439 | model: dis_status ~ 0.001[0.0e+00] + (0.439 * mod_ant[1.3e-11]) + (0.303 * male[1.0e-125]) + (0.567 * sex2[0.572]) + (1.518 * age[0.0e+00]), glm_warn [False]: nan log10 trans: False | Notes: nan 45653 31777-6 [Chlamydia trachomatis Ag [Presence] in Specimen, firth]: nCase: 390 | nCon: 103008, corr p-val: 0.468, uncorr p-val: 0.229, OR: 0.59 | model: dis_status ~ 4.1e-04[0.0e+00] + (0.590 * mod_ant[0.229]) + (0.370 * male[5.7e-13]) + (15.990 * sex2[0.184]) + (1.610 * age[0.0e+00]), glm_warn [False]: nan log10 trans: False | Notes: n=103398 | DoF=4 | n iters: full : 1.00e+01, null : 8.00e+00 | Conv at last: LL change : -4.72e-09, max abs score : 1.97e-08, beta change : 2.91e-07 | Log Likes: full : -2.44e+03, null : -2.56e+03 | Method: Penalized ML | control: maxit : 2500, maxhs : 0, maxstep : 5, lconv : 1e-05, gconv : 1e-05, xconv : 1e-05, collapse : TRUE, fit : NR, call : logistf.control(maxit = n_iter) | mod control: tau : 0.5, terms.fit : NULL, call : logistf.mod.control() 45654 42931-6 [Chlamydia trachomatis rRNA [Presence] in Urine by NAA with probe detection, firth]: nCase: 482 | nCon: 131789, corr p-val: 0.07, uncorr p-val: 0.019, OR: 0.418 | model: dis_status ~ 9.4e-04[0.0e+00] + (0.418 * mod_ant[0.019]) + (0.286 * male[0.0e+00]) + (1.540 * sex2[0.777]) + (1.554 * age[0.0e+00]), glm_warn [False]: nan log10 trans: False | Notes: n=132271 | DoF=4 | n iters: full : 1.00e+01, null : 8.00e+00 | Conv at last: LL change : -1.48e-09, max abs score : 1.44e-09, beta change : 5.13e-08 | Log Likes: full : -3.04e+03, null : -3.18e+03 | Method: Penalized ML | control: maxit : 2500, maxhs : 0, maxstep : 5, lconv : 1e-05, gconv : 1e-05, xconv : 1e-05, collapse : TRUE, fit : NR, call : logistf.control(maxit = n_iter) | mod control: tau : 0.5, terms.fit : NULL, call : logistf.mod.control() 45655 43304-5 [Chlamydia trachomatis rRNA [Presence] in Specimen by NAA with probe detection, glm]: nCase: 2953 | nCon: 771856, corr p-val: 2.29e-03, uncorr p-val: 3.17e-04, OR: 0.491 | model: dis_status ~ 7.8e-04[0.0e+00] + (0.491 * mod_ant[3.2e-04]) + (0.298 * male[5.4e-72]) + (1.154 * sex2[0.840]) + (1.586 * age[5.8e-282]), glm_warn [False]: nan log10 trans: False | Notes: nan 45656 43404-3 [Chlamydia trachomatis DNA [Presence] in Specimen by Probe with signal amplification, glm]: nCase: 1185 | nCon: 450794, corr p-val: 0.365, uncorr p-val: 0.138, OR: 0.708 | model: dis_status ~ 5.4e-04[0.0e+00] + (0.708 * mod_ant[0.138]) + (0.286 * male[5.5e-40]) + (1.982 * sex2[0.495]) + (1.610 * age[2.7e-109]), glm_warn [False]: nan log10 trans: False | Notes: nan 45657 45084-1 [Chlamydia trachomatis DNA [Presence] in Vaginal fluid by NAA with probe detection, firth]: nCase: 208 | nCon: 45506, corr p-val: 0.415, uncorr p-val: 0.17, OR: 0.463 | model: dis_status ~ 0.001[0.0e+00] + (0.463 * mod_ant[0.170]) + (1.366 * male[0.718]) + (52.044 * sex2[0.089]) + (1.415 * age[1.9e-11]), glm_warn [False]: nan log10 trans: False | Notes: n=45714 | DoF=4 | n iters: full : 9.00e+00, null : 8.00e+00 | Conv at last: LL change : 1.07e-11, max abs score : 3.29e-08, beta change : 1.81e-06 | Log Likes: full : -1.30e+03, null : -1.32e+03 | Method: Penalized ML | control: maxit : 2500, maxhs : 0, maxstep : 5, lconv : 1e-05, gconv : 1e-05, xconv : 1e-05, collapse : TRUE, fit : NR, call : logistf.control(maxit = n_iter) | mod control: tau : 0.5, terms.fit : NULL, call : logistf.mod.control() 45658 4993-2 [Chlamydia trachomatis rRNA [Presence] in Specimen by Probe, firth]: nCase: 200 | nCon: 50878, corr p-val: 0.573, uncorr p-val: 0.318, OR: 0.559 | model: dis_status ~ 0.002[0.0e+00] + (0.559 * mod_ant[0.318]) + (0.331 * male[1.3e-06]) + (8.910 * sex2[0.257]) + (1.321 * age[7.2e-06]), glm_warn [False]: nan log10 trans: False | Notes: n=51078 | DoF=4 | n iters: full : 9.00e+00, null : 8.00e+00 | Conv at last: LL change : 6.37e-11, max abs score : 4.13e-07, beta change : 2.00e-06 | Log Likes: full : -1.28e+03, null : -1.30e+03 | Method: Penalized ML | control: maxit : 2500, maxhs : 0, maxstep : 5, lconv : 1e-05, gconv : 1e-05, xconv : 1e-05, collapse : TRUE, fit : NR, call : logistf.control(maxit = n_iter) | mod control: tau : 0.5, terms.fit : NULL, call : logistf.mod.control() 45659 50387-0 [Chlamydia trachomatis rRNA [Presence] in Cervix by NAA with probe detection, firth]: nCase: 393 | nCon: 104612, corr p-val: 0.436, uncorr p-val: 0.196, OR: 0.535 | model: dis_status ~ 8.2e-04[0.0e+00] + (0.535 * mod_ant[0.196]) + (0.482 * male[0.313]) + (17.424 * sex2[0.169]) + (1.486 * age[0.0e+00]), glm_warn [False]: nan log10 trans: False | Notes: n=105005 | DoF=4 | n iters: full : 9.00e+00, null : 8.00e+00 | Conv at last: LL change : 8.07e-10, max abs score : 3.93e-08, beta change : 1.94e-07 | Log Likes: full : -2.54e+03, null : -2.58e+03 | Method: Penalized ML | control: maxit : 2500, maxhs : 0, maxstep : 5, lconv : 1e-05, gconv : 1e-05, xconv : 1e-05, collapse : TRUE, fit : NR, call : logistf.control(maxit = n_iter) | mod control: tau : 0.5, terms.fit : NULL, call : logistf.mod.control() 45660 53926-2 [Chlamydia trachomatis rRNA [Presence] in Vaginal fluid by NAA with probe detection, firth]: nCase: 58 | nCon: 14064, corr p-val: 0.96, uncorr p-val: 0.868, OR: 0.874 | model: dis_status ~ 8.0e-04[0.0e+00] + (0.874 * mod_ant[0.868]) + (1.815 * male[0.703]) + (172.903 * sex2[0.046]) + (1.584 * age[9.5e-06]), glm_warn [False]: nan log10 trans: False | Notes: n=14122 | DoF=4 | n iters: full : 9.00e+00, null : 8.00e+00 | Conv at last: LL change : -1.65e-11, max abs score : 1.27e-06, beta change : 1.79e-06 | Log Likes: full : -3.64e+02, null : -3.75e+02 | Method: Penalized ML | control: maxit : 2500, maxhs : 0, maxstep : 5, lconv : 1e-05, gconv : 1e-05, xconv : 1e-05, collapse : TRUE, fit : NR, call : logistf.control(maxit = n_iter) | mod control: tau : 0.5, terms.fit : NULL, call : logistf.mod.control() 45663 6356-0 [Chlamydia trachomatis DNA [Presence] in Genital specimen by NAA with probe detection, firth]: nCase: 123 | nCon: 62542, corr p-val: 0.981, uncorr p-val: 0.937, OR: 0.951 | model: dis_status ~ 3.2e-04[0.0e+00] + (0.951 * mod_ant[0.937]) + (0.400 * male[0.016]) + (26.403 * sex2[0.133]) + (1.591 * age[5.3e-12]), glm_warn [False]: nan log10 trans: False | Notes: n=62665 | DoF=4 | n iters: full : 1.00e+01, null : 9.00e+00 | Conv at last: LL change : 5.16e-10, max abs score : 5.15e-07, beta change : 2.31e-06 | Log Likes: full : -8.58e+02, null : -8.85e+02 | Method: Penalized ML | control: maxit : 2500, maxhs : 0, maxstep : 5, lconv : 1e-05, gconv : 1e-05, xconv : 1e-05, collapse : TRUE, fit : NR, call : logistf.control(maxit = n_iter) | mod control: tau : 0.5, terms.fit : NULL, call : logistf.mod.control() 45664 6357-8 [Chlamydia trachomatis DNA [Presence] in Urine by NAA with probe detection, glm]: nCase: 572 | nCon: 246268, corr p-val: 0.022, uncorr p-val: 4.51e-03, OR: 0.31 | model: dis_status ~ 6.1e-04[0.0e+00] + (0.310 * mod_ant[0.005]) + (0.311 * male[7.3e-33]) + (3.782 * sex2[0.187]) + (1.561 * age[1.2e-54]), glm_warn [False]: nan log10 trans: False | Notes: nan dtype: object	False				False				bacteria	Chlamydiaceae		C. trachomatis
other systemic involvement of connective tissue	M35	CMV	pp150_Nter	No	unk	did_not_attempt	0.5022986850000001		0.792		[0.65-0.965]		105	9324						sex, age, alc		all		0		dis_status ~ 9.2e-05[4.0e-16] + (0.792 * mod_ant[0.021]) + (0.576 * male[0.010]) + (2.485 * age[1.6e-09]) + (1.264 * alc1[0.600]) + (0.402 * alc2[0.006]) + (2.9e-06 * alc3[0.981])		2.41	2.53	0.95	0.97	2.22	2.78					72.2	67.41			0.020865509		sex, age, alc	sex1 : 9.85e-03, age : 1.58e-09, alc1 : 6.00e-01, alc2 : 5.67e-03, alc3 : 9.81e-01	sex1: 0.576 [0.379-0.876], age: 2.485 [1.849-3.340], alc1: 1.264 [0.526-3.039], alc2: 0.402 [0.211-0.767], alc3: 2.9e-06 [0.00e+00-Inf]				0 13949-3 [Cytomegalovirus IgG Ab [Presence] in Serum or Plasma by Immunoassay, glm]: nCase: 683 | nCon: 62296, corr p-val: 0.033, uncorr p-val: 8.18e-03, OR: 0.811 | model: dis_status ~ 0.016[0.0e+00] + (0.811 * mod_ant[0.008]) + (0.452 * male[8.2e-22]) + (8.4e-05 * sex2[0.944]) + (1.010 * age[0.635]), glm_warn [False]: nan log10 trans: False | Notes: nan 1 30246-3 [Cytomegalovirus DNA [Presence] in Serum or Plasma by NAA with probe detection, firth]: nCase: 163 | nCon: 8453, corr p-val: 0.208, uncorr p-val: 0.067, OR: 0.459 | model: dis_status ~ 0.037[0.0e+00] + (0.459 * mod_ant[0.067]) + (0.337 * male[2.3e-11]) + (0.969 * age[0.363]), glm_warn [False]: nan log10 trans: False | Notes: n=8616 | DoF=3 | n iters: full : 7.00e+00, null : 6.00e+00 | Conv at last: LL change : 1.91e-10, max abs score : 5.02e-07, beta change : 7.30e-06 | Log Likes: full : -7.75e+02, null : -7.99e+02 | Method: Penalized ML | control: maxit : 2500, maxhs : 0, maxstep : 5, lconv : 1e-05, gconv : 1e-05, xconv : 1e-05, collapse : TRUE, fit : NR, call : logistf.control(maxit = n_iter) | mod control: tau : 0.5, terms.fit : NULL, call : logistf.mod.control() 2 22244-8 [Cytomegalovirus IgG Ab [Presence] in Serum or Plasma, glm]: nCase: 337 | nCon: 40504, corr p-val: 0.437, uncorr p-val: 0.201, OR: 0.863 | model: dis_status ~ 0.008[1.9e-155] + (0.863 * mod_ant[0.201]) + (0.323 * male[1.3e-19]) + (1.2e-04 * sex2[0.967]) + (1.105 * age[0.002]), glm_warn [False]: nan log10 trans: False | Notes: nan 3 24119-0 [Cytomegalovirus IgM Ab [Presence] in Serum or Plasma by Immunoassay, glm]: nCase: 649 | nCon: 47531, corr p-val: 0.449, uncorr p-val: 0.213, OR: 0.782 | model: dis_status ~ 0.014[0.0e+00] + (0.782 * mod_ant[0.213]) + (0.328 * male[1.6e-32]) + (7.1e-05 * sex2[0.949]) + (1.089 * age[1.7e-05]), glm_warn [False]: nan log10 trans: False | Notes: nan 4 31797-4 [Cytomegalovirus Ag [Presence] in Specimen, firth]: nCase: 18 | nCon: 738, corr p-val: 0.449, uncorr p-val: 0.211, OR: 0.493 | model: dis_status ~ 0.063[4.7e-07] + (0.493 * mod_ant[0.211]) + (0.359 * male[0.035]) + (0.954 * age[0.688]), glm_warn [False]: nan log10 trans: False | Notes: n=756 | DoF=3 | n iters: full : 8.00e+00, null : 6.00e+00 | Conv at last: LL change : 8.11e-12, max abs score : 5.32e-07, beta change : 1.82e-06 | Log Likes: full : -7.67e+01, null : -8.00e+01 | Method: Penalized ML | control: maxit : 2500, maxhs : 0, maxstep : 5, lconv : 1e-05, gconv : 1e-05, xconv : 1e-05, collapse : TRUE, fit : NR, call : logistf.control(maxit = n_iter) | mod control: tau : 0.5, terms.fit : NULL, call : logistf.mod.control() 5 22239-8 [Cytomegalovirus Ab [Presence] in Serum or Plasma, glm]: nCase: 23 | nCon: 5376, corr p-val: 1.0, uncorr p-val: 1.0, OR: 1.0 | model: dis_status ~ 0.012[6.4e-10] + (1.000 * mod_ant[1.000]) + (0.488 * male[0.095]) + (9.2e-06 * sex2[0.991]) + (0.891 * age[0.331]), glm_warn [False]: nan log10 trans: False | Notes: nan dtype: object	45671 30326-3 [Cytomegalovirus DNA [Presence] in Cerebral spinal fluid by NAA with probe detection, firth]: nCase: 40 | nCon: 5653, corr p-val: 0.644, uncorr p-val: 0.409, OR: 4.32 | model: dis_status ~ 0.010[0.0e+00] + (4.320 * mod_ant[0.409]) + (0.743 * male[0.346]) + (20.029 * sex2[0.164]) + (0.959 * age[0.534]), glm_warn [False]: nan log10 trans: False | Notes: n=5693 | DoF=4 | n iters: full : 8.00e+00, null : 7.00e+00 | Conv at last: LL change : 3.13e-11, max abs score : 2.81e-06, beta change : 2.43e-06 | Log Likes: full : -2.34e+02, null : -2.36e+02 | Method: Penalized ML | control: maxit : 2500, maxhs : 0, maxstep : 5, lconv : 1e-05, gconv : 1e-05, xconv : 1e-05, collapse : TRUE, fit : NR, call : logistf.control(maxit = n_iter) | mod control: tau : 0.5, terms.fit : NULL, call : logistf.mod.control() 45673 49539-0 [Cytomegalovirus IgM Ab [Presence] in Serum or Plasma by Immunofluorescence, glm]: nCase: 331 | nCon: 29699, corr p-val: 0.253, uncorr p-val: 0.085, OR: 1.481 | model: dis_status ~ 0.008[1.2e-149] + (1.481 * mod_ant[0.085]) + (0.369 * male[1.0e-14]) + (2.7e-04 * sex2[0.971]) + (1.135 * age[1.9e-04]), glm_warn [False]: nan log10 trans: False | Notes: nan 45674 4996-5 [Cytomegalovirus DNA [Presence] in Blood by NAA with probe detection, firth]: nCase: 24 | nCon: 2139, corr p-val: 0.797, uncorr p-val: 0.582, OR: 2.487 | model: dis_status ~ 0.009[0.0e+00] + (2.487 * mod_ant[0.582]) + (0.502 * male[0.088]) + (1.119 * age[0.355]), glm_warn [False]: nan log10 trans: False | Notes: n=2163 | DoF=3 | n iters: full : 9.00e+00, null : 7.00e+00 | Conv at last: LL change : -6.39e-13, max abs score : 5.55e-07, beta change : 8.01e-07 | Log Likes: full : -1.26e+02, null : -1.28e+02 | Method: Penalized ML | control: maxit : 2500, maxhs : 0, maxstep : 5, lconv : 1e-05, gconv : 1e-05, xconv : 1e-05, collapse : TRUE, fit : NR, call : logistf.control(maxit = n_iter) | mod control: tau : 0.5, terms.fit : NULL, call : logistf.mod.control() 45675 5000-5 [Cytomegalovirus DNA [Presence] in Specimen by NAA with probe detection, glm]: nCase: 308 | nCon: 37141, corr p-val: 0.471, uncorr p-val: 0.234, OR: 1.361 | model: dis_status ~ 0.008[2.5e-182] + (1.361 * mod_ant[0.234]) + (0.333 * male[5.7e-18]) + (3.9e-04 * sex2[0.973]) + (1.090 * age[0.002]), glm_warn [False]: nan log10 trans: False | Notes: nan 45676 82189-2 [Cytomegalovirus DNA [Presence] in Cerebral spinal fluid by NAA with non-probe detection, firth]: nCase: 273 | nCon: 22742, corr p-val: 0.951, uncorr p-val: 0.854, OR: 1.316 | model: dis_status ~ 0.014[0.0e+00] + (1.316 * mod_ant[0.854]) + (0.512 * male[8.6e-08]) + (2.100 * sex2[0.644]) + (1.034 * age[0.173]), glm_warn [False]: nan log10 trans: False | Notes: n=23015 | DoF=4 | n iters: full : 7.00e+00, null : 7.00e+00 | Conv at last: LL change : 6.49e-10, max abs score : 4.80e-06, beta change : 4.30e-06 | Log Likes: full : -1.46e+03, null : -1.47e+03 | Method: Penalized ML | control: maxit : 2500, maxhs : 0, maxstep : 5, lconv : 1e-05, gconv : 1e-05, xconv : 1e-05, collapse : TRUE, fit : NR, call : logistf.control(maxit = n_iter) | mod control: tau : 0.5, terms.fit : NULL, call : logistf.mod.control() dtype: object	False				False				virus	Herpesviridae	Betaherpesvirinae	betaherpesvirus 5
other systemic involvement of connective tissue	M35	EBV	ZEBRA	No	unk	did_not_attempt	0.8862002025		1.219		[0.877-1.694]		105	9324						sex, age, alc		all		0		dis_status ~ 3.6e-05[1.8e-16] + (1.219 * mod_ant[0.238]) + (0.612 * male[0.022]) + (2.388 * age[6.3e-09]) + (1.230 * alc1[0.644]) + (0.399 * alc2[0.005]) + (2.9e-06 * alc3[0.981])		3.2	3.09	0.63	0.67	3.42	3.3					72.2	67.41			0.23817208		sex, age, alc	sex1 : 2.22e-02, age : 6.28e-09, alc1 : 6.44e-01, alc2 : 5.29e-03, alc3 : 9.81e-01	sex1: 0.612 [0.401-0.932], age: 2.388 [1.78-3.204], alc1: 1.230 [0.511-2.958], alc2: 0.399 [0.21-0.761], alc3: 2.9e-06 [0.00e+00-Inf]				0 22296-8 [Epstein Barr virus nuclear Ab [Presence] in Serum, glm]: nCase: 223 | nCon: 11886, corr p-val: 3.89e-03, uncorr p-val: 5.96e-04, OR: 1.834 | model: dis_status ~ 0.012[1.4e-156] + (1.834 * mod_ant[6.0e-04]) + (0.544 * male[1.8e-05]) + (2.3e-05 * sex2[0.972]) + (1.090 * age[0.009]), glm_warn [False]: nan log10 trans: False | Notes: nan 1 7883-2 [Epstein Barr virus nuclear IgG Ab [Presence] in Serum, glm]: nCase: 186 | nCon: 22279, corr p-val: 0.415, uncorr p-val: 0.168, OR: 1.408 | model: dis_status ~ 0.005[5.6e-102] + (1.408 * mod_ant[0.168]) + (0.319 * male[2.1e-11]) + (1.4e-04 * sex2[0.981]) + (1.142 * age[0.001]), glm_warn [False]: nan log10 trans: False | Notes: nan 2 22295-0 [Epstein Barr virus early IgG Ab [Presence] in Serum, glm]: nCase: 117 | nCon: 10439, corr p-val: 0.556, uncorr p-val: 0.301, OR: 1.247 | model: dis_status ~ 0.006[2.7e-124] + (1.247 * mod_ant[0.301]) + (0.394 * male[1.6e-05]) + (3.7e-04 * sex2[0.981]) + (1.246 * age[2.3e-07]), glm_warn [False]: nan log10 trans: False | Notes: nan 3 40752-8 [Epstein Barr virus early IgG Ab [Presence] in Serum by Immunoassay, glm]: nCase: 219 | nCon: 18083, corr p-val: 0.573, uncorr p-val: 0.314, OR: 1.193 | model: dis_status ~ 0.022[8.4e-106] + (1.193 * mod_ant[0.314]) + (0.274 * male[9.8e-16]) + (2.0e-04 * sex2[0.979]) + (0.953 * age[0.181]), glm_warn [False]: nan log10 trans: False | Notes: nan 4 5156-5 [Epstein Barr virus nuclear IgG Ab [Presence] in Serum by Immunoassay, glm]: nCase: 254 | nCon: 14302, corr p-val: 0.631, uncorr p-val: 0.396, OR: 1.151 | model: dis_status ~ 0.029[1.5e-105] + (1.151 * mod_ant[0.396]) + (0.421 * male[2.9e-10]) + (1.3e-04 * sex2[0.978]) + (0.950 * age[0.119]), glm_warn [False]: nan log10 trans: False | Notes: nan 5 40751-0 [Epstein Barr virus capsid IgM Ab [Presence] in Serum by Immunofluorescence, firth]: nCase: 93 | nCon: 6280, corr p-val: 0.948, uncorr p-val: 0.837, OR: 1.123 | model: dis_status ~ 0.004[0.0e+00] + (1.123 * mod_ant[0.837]) + (0.302 * male[6.2e-07]) + (1.429 * age[4.3e-10]), glm_warn [False]: nan log10 trans: False | Notes: n=6373 | DoF=3 | n iters: full : 8.00e+00, null : 7.00e+00 | Conv at last: LL change : -7.50e-12, max abs score : 5.05e-07, beta change : 8.72e-07 | Log Likes: full : -4.45e+02, null : -4.78e+02 | Method: Penalized ML | control: maxit : 2500, maxhs : 0, maxstep : 5, lconv : 1e-05, gconv : 1e-05, xconv : 1e-05, collapse : TRUE, fit : NR, call : logistf.control(maxit = n_iter) | mod control: tau : 0.5, terms.fit : NULL, call : logistf.mod.control() dtype: object	45679 23858-4 [Epstein Barr virus DNA [Presence] in Cerebral spinal fluid by NAA with probe detection, firth]: nCase: 40 | nCon: 2123, corr p-val: 0.93, uncorr p-val: 0.802, OR: 0.711 | model: dis_status ~ 0.043[0.0e+00] + (0.711 * mod_ant[0.802]) + (0.343 * male[0.001]) + (13.935 * sex2[0.212]) + (0.929 * age[0.324]), glm_warn [False]: nan log10 trans: False | Notes: n=2163 | DoF=4 | n iters: full : 8.00e+00, null : 6.00e+00 | Conv at last: LL change : 7.39e-13, max abs score : 4.21e-07, beta change : 7.70e-07 | Log Likes: full : -1.89e+02, null : -1.96e+02 | Method: Penalized ML | control: maxit : 2500, maxhs : 0, maxstep : 5, lconv : 1e-05, gconv : 1e-05, xconv : 1e-05, collapse : TRUE, fit : NR, call : logistf.control(maxit = n_iter) | mod control: tau : 0.5, terms.fit : NULL, call : logistf.mod.control() 45680 24114-1 [Epstein Barr virus capsid IgG Ab [Presence] in Serum by Immunoassay, glm]: nCase: 827 | nCon: 76217, corr p-val: 0.948, uncorr p-val: 0.833, OR: 0.978 | model: dis_status ~ 0.023[3.1e-296] + (0.978 * mod_ant[0.833]) + (0.362 * male[1.8e-39]) + (4.0e-06 * sex2[0.922]) + (0.934 * age[5.3e-04]), glm_warn [False]: nan log10 trans: False | Notes: nan 45681 24115-8 [Epstein Barr virus capsid IgM Ab [Presence] in Serum by Immunoassay, glm]: nCase: 569 | nCon: 48218, corr p-val: 0.088, uncorr p-val: 0.025, OR: 0.64 | model: dis_status ~ 0.024[5.2e-294] + (0.640 * mod_ant[0.025]) + (0.404 * male[4.0e-23]) + (1.4e-06 * sex2[0.949]) + (0.932 * age[6.8e-04]), glm_warn [False]: nan log10 trans: False | Notes: nan 45682 30339-6 [Epstein Barr virus capsid IgG Ab [Presence] in Serum, glm]: nCase: 363 | nCon: 38324, corr p-val: 0.981, uncorr p-val: 0.936, OR: 0.986 | model: dis_status ~ 0.009[1.1e-177] + (0.986 * mod_ant[0.936]) + (0.337 * male[3.9e-20]) + (5.4e-04 * sex2[0.970]) + (1.100 * age[0.001]), glm_warn [False]: nan log10 trans: False | Notes: nan 45683 30340-4 [Epstein Barr virus capsid IgM Ab [Presence] in Serum, glm]: nCase: 538 | nCon: 38730, corr p-val: 0.92, uncorr p-val: 0.747, OR: 0.952 | model: dis_status ~ 0.016[0.0e+00] + (0.952 * mod_ant[0.747]) + (0.355 * male[1.1e-25]) + (6.7e-05 * sex2[0.968]) + (1.065 * age[0.003]), glm_warn [False]: nan log10 trans: False | Notes: nan 45686 49178-7 [Epstein Barr virus Ab [Presence] in Serum, glm]: nCase: 191 | nCon: 53579, corr p-val: 0.951, uncorr p-val: 0.85, OR: 0.942 | model: dis_status ~ 8.7e-04[1.9e-251] + (0.942 * mod_ant[0.850]) + (0.293 * male[2.2e-09]) + (2.3e-05 * sex2[0.974]) + (1.526 * age[2.9e-26]), glm_warn [False]: nan log10 trans: False | Notes: nan 45687 5002-1 [Epstein Barr virus DNA [Presence] in Blood by NAA with probe detection, firth]: nCase: 76 | nCon: 3796, corr p-val: 0.036, uncorr p-val: 9.08e-03, OR: 0.259 | model: dis_status ~ 0.023[0.0e+00] + (0.259 * mod_ant[0.009]) + (0.576 * male[0.018]) + (1.064 * age[0.227]), glm_warn [False]: nan log10 trans: False | Notes: n=3872 | DoF=3 | n iters: full : 8.00e+00, null : 6.00e+00 | Conv at last: LL change : 7.39e-12, max abs score : 3.72e-08, beta change : 1.21e-06 | Log Likes: full : -3.60e+02, null : -3.66e+02 | Method: Penalized ML | control: maxit : 2500, maxhs : 0, maxstep : 5, lconv : 1e-05, gconv : 1e-05, xconv : 1e-05, collapse : TRUE, fit : NR, call : logistf.control(maxit = n_iter) | mod control: tau : 0.5, terms.fit : NULL, call : logistf.mod.control() 45688 5005-4 [Epstein Barr virus DNA [Presence] in Specimen by NAA with probe detection, glm]: nCase: 233 | nCon: 12424, corr p-val: 0.479, uncorr p-val: 0.245, OR: 0.783 | model: dis_status ~ 0.020[7.2e-78] + (0.783 * mod_ant[0.245]) + (0.296 * male[7.4e-16]) + (1.4e-04 * sex2[0.978]) + (1.085 * age[0.025]), glm_warn [False]: nan log10 trans: False | Notes: nan dtype: object	False				False				virus	Herpesviridae		gammaherpesvirus 4
other systemic involvement of connective tissue	M35	HBV	Hbe	No	unk	did_not_attempt	0.8862002025		0.871		[0.648-1.171]		105	9324						sex, age, alc		all		0		dis_status ~ 7.9e-05[1.7e-16] + (0.871 * mod_ant[0.360]) + (0.596 * male[0.015]) + (2.387 * age[6.1e-09]) + (1.257 * alc1[0.608]) + (0.404 * alc2[0.006]) + (2.8e-06 * alc3[0.981])		1.06	1.13	0.57	0.67	1.04	1.11					72.2	67.41			0.360340568		sex, age, alc	sex1 : 1.52e-02, age : 6.14e-09, alc1 : 6.08e-01, alc2 : 5.75e-03, alc3 : 9.81e-01	sex1: 0.596 [0.392-0.905], age: 2.387 [1.78-3.200], alc1: 1.257 [0.524-3.020], alc2: 0.404 [0.212-0.768], alc3: 2.8e-06 [0.00e+00-Inf]				0 10900-9 [Hepatitis B virus surface Ab [Presence] in Serum by Immunoassay, glm]: nCase: 2616 | nCon: 249916, corr p-val: 9.95e-17, uncorr p-val: 2.90e-18, OR: 0.694 | model: dis_status ~ 0.010[0.0e+00] + (0.694 * mod_ant[2.9e-18]) + (0.303 * male[2.9e-140]) + (0.564 * sex2[0.420]) + (1.131 * age[1.2e-27]), glm_warn [False]: nan log10 trans: False | Notes: nan 1 31204-1 [Hepatitis B virus core IgM Ab [Presence] in Serum, glm]: nCase: 1628 | nCon: 1760079, corr p-val: 4.80e-09, uncorr p-val: 2.45e-10, OR: 0.159 | model: dis_status ~ 1.3e-04[0.0e+00] + (0.159 * mod_ant[2.5e-10]) + (0.447 * male[2.6e-43]) + (4.5e-04 * sex2[0.939]) + (1.528 * age[4.9e-177]), glm_warn [False]: nan log10 trans: False | Notes: nan 2 16933-4 [Hepatitis B virus core Ab [Presence] in Serum, glm]: nCase: 2302 | nCon: 212838, corr p-val: 6.54e-09, uncorr p-val: 3.82e-10, OR: 0.619 | model: dis_status ~ 0.004[0.0e+00] + (0.619 * mod_ant[3.8e-10]) + (0.326 * male[4.9e-118]) + (2.502 * sex2[0.367]) + (1.298 * age[3.3e-96]), glm_warn [False]: nan log10 trans: False | Notes: nan 3 5196-1 [Hepatitis B virus surface Ag [Presence] in Serum or Plasma by Immunoassay, glm]: nCase: 16554 | nCon: 1553747, corr p-val: 1.49e-06, uncorr p-val: 1.30e-07, OR: 0.525 | model: dis_status ~ 0.002[0.0e+00] + (0.525 * mod_ant[1.3e-07]) + (0.332 * male[0.0e+00]) + (0.220 * sex2[0.009]) + (1.414 * age[0.0e+00]), glm_warn [False]: nan log10 trans: False | Notes: nan 4 51914-0 [Hepatitis B virus core IgG+IgM Ab [Presence] in Serum, glm]: nCase: 1686 | nCon: 157113, corr p-val: 2.50e-04, uncorr p-val: 3.10e-05, OR: 0.723 | model: dis_status ~ 0.010[0.0e+00] + (0.723 * mod_ant[3.1e-05]) + (0.240 * male[2.5e-126]) + (8.6e-05 * sex2[0.944]) + (1.123 * age[3.9e-15]), glm_warn [False]: nan log10 trans: False | Notes: nan 5 13954-3 [Hepatitis B virus e Ag [Presence] in Serum or Plasma by Immunoassay, glm]: nCase: 670 | nCon: 60505, corr p-val: 0.016, uncorr p-val: 2.74e-03, OR: 0.52 | model: dis_status ~ 0.005[1.2e-259] + (0.520 * mod_ant[0.003]) + (0.288 * male[1.3e-43]) + (1.124 * sex2[0.908]) + (1.257 * age[3.3e-20]), glm_warn [False]: nan log10 trans: False | Notes: nan 6 29610-3 [Hepatitis B virus DNA [Presence] in Serum or Plasma by NAA with probe detection, glm]: nCase: 112 | nCon: 11641, corr p-val: 0.022, uncorr p-val: 4.66e-03, OR: 0.417 | model: dis_status ~ 0.006[8.2e-45] + (0.417 * mod_ant[0.005]) + (0.241 * male[5.8e-11]) + (6.3e-05 * sex2[0.986]) + (1.242 * age[2.4e-04]), glm_warn [False]: nan log10 trans: False | Notes: nan 7 13953-5 [Hepatitis B virus e Ab [Presence] in Serum or Plasma by Immunoassay, glm]: nCase: 446 | nCon: 40631, corr p-val: 0.027, uncorr p-val: 6.23e-03, OR: 0.728 | model: dis_status ~ 0.005[7.1e-173] + (0.728 * mod_ant[0.006]) + (0.269 * male[6.2e-32]) + (9.6e-06 * sex2[0.955]) + (1.266 * age[5.5e-15]), glm_warn [False]: nan log10 trans: False | Notes: nan 8 24113-3 [Hepatitis B virus core IgM Ab [Presence] in Serum or Plasma by Immunoassay, glm]: nCase: 4696 | nCon: 375918, corr p-val: 0.416, uncorr p-val: 0.176, OR: 0.757 | model: dis_status ~ 0.006[0.0e+00] + (0.757 * mod_ant[0.176]) + (0.281 * male[7.0e-284]) + (0.304 * sex2[0.235]) + (1.228 * age[1.2e-128]), glm_warn [False]: nan log10 trans: False | Notes: nan 9 5195-3 [Hepatitis B virus surface Ag [Presence] in Serum, glm]: nCase: 10706 | nCon: 3456948, corr p-val: 0.416, uncorr p-val: 0.176, OR: 0.842 | model: dis_status ~ 4.1e-04[0.0e+00] + (0.842 * mod_ant[0.176]) + (0.389 * male[0.0e+00]) + (1.334 * sex2[0.774]) + (1.549 * age[0.0e+00]), glm_warn [False]: nan log10 trans: False | Notes: nan 10 32685-0 [Hepatitis B virus core IgG Ab [Presence] in Serum, glm]: nCase: 1239 | nCon: 66638, corr p-val: 0.804, uncorr p-val: 0.598, OR: 0.945 | model: dis_status ~ 0.015[0.0e+00] + (0.945 * mod_ant[0.598]) + (0.290 * male[8.8e-73]) + (1.2e-04 * sex2[0.946]) + (1.126 * age[1.7e-10]), glm_warn [False]: nan log10 trans: False | Notes: nan dtype: object	45704 22322-2 [Hepatitis B virus surface Ab [Presence] in Serum, glm]: nCase: 5976 | nCon: 1922665, corr p-val: 6.23e-97, uncorr p-val: 4.55e-99, OR: 1.857 | model: dis_status ~ 3.1e-04[0.0e+00] + (1.857 * mod_ant[4.5e-99]) + (0.365 * male[2.5e-216]) + (1.334 * sex2[0.774]) + (1.579 * age[0.0e+00]), glm_warn [False]: nan log10 trans: False | Notes: nan 45712 65633-0 [Hepatitis B virus surface Ag [Presence] in Serum or Plasma by Confirmatory method, glm]: nCase: 54 | nCon: 21900, corr p-val: 0.312, uncorr p-val: 0.109, OR: 1.913 | model: dis_status ~ 5.6e-04[7.1e-63] + (1.913 * mod_ant[0.109]) + (0.359 * male[0.019]) + (1.412 * age[0.002]), glm_warn [False]: nan log10 trans: False | Notes: nan 45713 83100-8 [Hepatitis B virus core IgG+IgM Ab [Presence] in Serum or Plasma by Immunoassay, firth]: nCase: 34 | nCon: 3973, corr p-val: 0.232, uncorr p-val: 0.076, OR: 2.54 | model: dis_status ~ 0.005[0.0e+00] + (2.540 * mod_ant[0.076]) + (0.511 * male[0.054]) + (1.148 * age[0.198]), glm_warn [False]: nan log10 trans: False | Notes: n=4007 | DoF=3 | n iters: full : 9.00e+00, null : 7.00e+00 | Conv at last: LL change : 1.28e-12, max abs score : 3.64e-07, beta change : 5.23e-07 | Log Likes: full : -1.86e+02, null : -1.91e+02 | Method: Penalized ML | control: maxit : 2500, maxhs : 0, maxstep : 5, lconv : 1e-05, gconv : 1e-05, xconv : 1e-05, collapse : TRUE, fit : NR, call : logistf.control(maxit = n_iter) | mod control: tau : 0.5, terms.fit : NULL, call : logistf.mod.control() dtype: object	False				False				virus	Hepadnaviridae		Hepatitis B virus
other systemic involvement of connective tissue	M35	HCV	NS3	No	unk	did_not_attempt	0.8862002025		1.146		[0.796-1.648]		105	9324						sex		all		0		dis_status ~ 0.011[3.4e-56] + (1.146 * mod_ant[0.463]) + (0.575 * male[0.009])		1.4	1.37	0.56	0.55	1.56	1.49					72.2	67.41			0.46335605		sex	sex1 : 8.82e-03	sex1: 0.575 [0.38-0.870]					45714 11259-9 [Hepatitis C virus RNA [Presence] in Serum or Plasma by NAA with probe detection, glm]: nCase: 2065 | nCon: 81986, corr p-val: 2.63e-27, uncorr p-val: 5.75e-29, OR: 0.33 | model: dis_status ~ 0.041[0.0e+00] + (0.330 * mod_ant[5.8e-29]) + (0.312 * male[1.2e-99]) + (1.7e-05 * sex2[0.909]), glm_warn [False]: nan log10 trans: False | Notes: nan 45715 13955-0 [Hepatitis C virus Ab [Presence] in Serum or Plasma by Immunoassay, glm]: nCase: 15877 | nCon: 4059241, corr p-val: 0.024, uncorr p-val: 5.48e-03, OR: 0.842 | model: dis_status ~ 0.005[0.0e+00] + (0.842 * mod_ant[0.005]) + (0.469 * male[0.0e+00]) + (3.6e-05 * sex2[0.757]), glm_warn [False]: nan log10 trans: False | Notes: nan 45716 16128-1 [Hepatitis C virus Ab [Presence] in Serum, glm]: nCase: 8879 | nCon: 1205495, corr p-val: 1.57e-14, uncorr p-val: 5.71e-16, OR: 0.633 | model: dis_status ~ 0.010[0.0e+00] + (0.633 * mod_ant[5.7e-16]) + (0.351 * male[0.0e+00]) + (0.874 * sex2[0.850]), glm_warn [False]: nan log10 trans: False | Notes: nan 45717 16129-9 [Hepatitis C virus IgG Ab [Presence] in Serum, glm]: nCase: 1650 | nCon: 91361, corr p-val: 0.029, uncorr p-val: 6.96e-03, OR: 0.579 | model: dis_status ~ 0.024[0.0e+00] + (0.579 * mod_ant[0.007]) + (0.424 * male[1.3e-48]), glm_warn [False]: nan log10 trans: False | Notes: nan 45719 5012-0 [Hepatitis C virus RNA [Presence] in Specimen by NAA with probe detection, firth]: nCase: 53 | nCon: 4243, corr p-val: 0.104, uncorr p-val: 0.031, OR: 0.39 | model: dis_status ~ 0.033[0.0e+00] + (0.390 * mod_ant[0.031]) + (0.117 * male[1.5e-10]) + (0.028 * sex2[4.5e-07]), glm_warn [False]: nan log10 trans: False | Notes: n=4296 | DoF=3 | n iters: full : 1.10e+01, null : 8.00e+00 | Conv at last: LL change : 1.42e-13, max abs score : 6.77e-10, beta change : 1.24e-07 | Log Likes: full : -2.50e+02, null : -2.80e+02 | Method: Penalized ML | control: maxit : 2500, maxhs : 0, maxstep : 5, lconv : 1e-05, gconv : 1e-05, xconv : 1e-05, collapse : TRUE, fit : NR, call : logistf.control(maxit = n_iter) | mod control: tau : 0.5, terms.fit : NULL, call : logistf.mod.control() 45720 5199-5 [Hepatitis C virus Ab [Presence] in Serum by Immunoblot, glm]: nCase: 25 | nCon: 1635, corr p-val: 0.793, uncorr p-val: 0.562, OR: 0.759 | model: dis_status ~ 0.027[3.5e-48] + (0.759 * mod_ant[0.562]) + (0.251 * male[0.006]), glm_warn [False]: nan log10 trans: False | Notes: nan dtype: object	False				False				virus	Flaviviridae		Hepacivirus C
other systemic involvement of connective tissue	M35	HHV-6	IE1B	No	unk	did_not_attempt	0.7151064030000001		0.752		[0.515-1.096]		105	9324						sex, age		all		0		dis_status ~ 6.1e-05[1.4e-16] + (0.752 * mod_ant[0.138]) + (0.556 * male[0.006]) + (2.396 * age[5.0e-09])		2.32	2.4	0.54	0.52	2.27	2.37					72.2	67.41			0.137858426		sex, age	sex1 : 5.64e-03, age : 5.02e-09	sex1: 0.556 [0.367-0.843], age: 2.396 [1.788-3.212]				0 29495-9 [Herpes virus 6 DNA [Presence] in Specimen by NAA with probe detection, glm]: nCase: 75 | nCon: 3047, corr p-val: 0.793, uncorr p-val: 0.557, OR: 0.773 | model: dis_status ~ 0.022[9.8e-51] + (0.773 * mod_ant[0.557]) + (0.652 * male[0.069]) + (5.6e-05 * sex2[0.985]) + (1.104 * age[0.056]), glm_warn [False]: nan log10 trans: False | Notes: nan 1 33942-4 [Herpes virus 6 DNA [Presence] in Cerebral spinal fluid by NAA with probe detection, firth]: nCase: 54 | nCon: 5900, corr p-val: 0.92, uncorr p-val: 0.768, OR: 0.674 | model: dis_status ~ 0.012[0.0e+00] + (0.674 * mod_ant[0.768]) + (0.583 * male[0.050]) + (16.778 * sex2[0.182]) + (1.003 * age[0.958]), glm_warn [False]: nan log10 trans: False | Notes: n=5954 | DoF=4 | n iters: full : 8.00e+00, null : 7.00e+00 | Conv at last: LL change : 1.90e-11, max abs score : 2.11e-07, beta change : 1.72e-06 | Log Likes: full : -3.01e+02, null : -3.04e+02 | Method: Penalized ML | control: maxit : 2500, maxhs : 0, maxstep : 5, lconv : 1e-05, gconv : 1e-05, xconv : 1e-05, collapse : TRUE, fit : NR, call : logistf.control(maxit = n_iter) | mod control: tau : 0.5, terms.fit : NULL, call : logistf.mod.control() dtype: object	45722 33941-6 [Herpes virus 6 DNA [Presence] in Blood by NAA with probe detection, firth]: nCase: 22 | nCon: 791, corr p-val: 0.598, uncorr p-val: 0.353, OR: 2.497 | model: dis_status ~ 0.025[0.0e+00] + (2.497 * mod_ant[0.353]) + (0.545 * male[0.154]) + (1.166 * age[0.102]), glm_warn [False]: nan log10 trans: False | Notes: n=813 | DoF=3 | n iters: full : 7.00e+00, null : 6.00e+00 | Conv at last: LL change : 5.66e-11, max abs score : 2.07e-06, beta change : 3.63e-06 | Log Likes: full : -9.40e+01, null : -9.66e+01 | Method: Penalized ML | control: maxit : 2500, maxhs : 0, maxstep : 5, lconv : 1e-05, gconv : 1e-05, xconv : 1e-05, collapse : TRUE, fit : NR, call : logistf.control(maxit = n_iter) | mod control: tau : 0.5, terms.fit : NULL, call : logistf.mod.control() dtype: object	False				False				virus	Herpesviridae	Betaherpesvirinae	betaherpesvirus 6
other systemic involvement of connective tissue	M35	HHV-7	U14	No	unk	did_not_attempt	0.7642070631818182		0.748		[0.486-1.151]		105	9324						sex, age, alc		all		0		dis_status ~ 1.5e-04[1.1e-11] + (0.748 * mod_ant[0.187]) + (0.566 * male[0.008]) + (2.373 * age[7.4e-09]) + (1.284 * alc1[0.576]) + (0.419 * alc2[0.008]) + (2.7e-06 * alc3[0.981])		2.69	2.74	0.48	0.44	2.69	2.78					72.2	67.41			0.186806171		sex, age, alc	sex1 : 8.29e-03, age : 7.36e-09, alc1 : 5.76e-01, alc2 : 8.22e-03, alc3 : 9.81e-01	sex1: 0.566 [0.371-0.864], age: 2.373 [1.771-3.181], alc1: 1.284 [0.535-3.084], alc2: 0.419 [0.22-0.799], alc3: 2.7e-06 [0.00e+00-Inf]						False				False				virus	Herpesviridae	Betaherpesvirinae	betaherpesvirus 7
other systemic involvement of connective tissue	M35	HIV	gag	No	unk	did_not_attempt	0.9076117763793102		1.124		[0.778-1.624]		105	9324						sex		all		0		dis_status ~ 0.011[2.6e-37] + (1.124 * mod_ant[0.533]) + (0.577 * male[0.009])		1.77	1.75	0.5	0.53	1.76	1.74					72.2	67.41			0.53271345		sex	sex1 : 9.20e-03	sex1: 0.577 [0.381-0.873]				0 18396-2 [HIV 1 p24 Ag [Presence] in Serum or Plasma by Immunoassay, firth]: nCase: 491 | nCon: 91324, corr p-val: 0.075, uncorr p-val: 0.021, OR: 3.821 | model: dis_status ~ 0.006[0.0e+00] + (3.821 * mod_ant[0.021]) + (0.674 * male[5.3e-05]) + (32.878 * sex2[0.007]), glm_warn [False]: nan log10 trans: False | Notes: n=91815 | DoF=3 | n iters: full : 9.00e+00, null : 9.00e+00 | Conv at last: LL change : 5.91e-12, max abs score : 2.00e-08, beta change : 1.72e-07 | Log Likes: full : -3.04e+03, null : -3.05e+03 | Method: Penalized ML | control: maxit : 2500, maxhs : 0, maxstep : 5, lconv : 1e-05, gconv : 1e-05, xconv : 1e-05, collapse : TRUE, fit : NR, call : logistf.control(maxit = n_iter) | mod control: tau : 0.5, terms.fit : NULL, call : logistf.mod.control() 1 24012-7 [HIV 1 Ag [Presence] in Serum, firth]: nCase: 289 | nCon: 33592, corr p-val: 0.135, uncorr p-val: 0.041, OR: 5.27 | model: dis_status ~ 0.011[0.0e+00] + (5.270 * mod_ant[0.041]) + (0.483 * male[8.5e-09]) + (30.023 * sex2[0.130]), glm_warn [False]: nan log10 trans: False | Notes: n=33881 | DoF=3 | n iters: full : 9.00e+00, null : 8.00e+00 | Conv at last: LL change : 2.27e-13, max abs score : 4.35e-09, beta change : 7.57e-08 | Log Likes: full : -1.64e+03, null : -1.66e+03 | Method: Penalized ML | control: maxit : 2500, maxhs : 0, maxstep : 5, lconv : 1e-05, gconv : 1e-05, xconv : 1e-05, collapse : TRUE, fit : NR, call : logistf.control(maxit = n_iter) | mod control: tau : 0.5, terms.fit : NULL, call : logistf.mod.control() 2 7917-8 [HIV 1 Ab [Presence] in Serum, firth]: nCase: 202 | nCon: 26108, corr p-val: 0.797, uncorr p-val: 0.588, OR: 1.624 | model: dis_status ~ 0.009[0.0e+00] + (1.624 * mod_ant[0.588]) + (0.410 * male[1.2e-06]) + (2.021 * sex2[0.663]), glm_warn [False]: nan log10 trans: False | Notes: n=26310 | DoF=3 | n iters: full : 1.00e+01, null : 8.00e+00 | Conv at last: LL change : 4.32e-12, max abs score : 2.10e-07, beta change : 1.83e-06 | Log Likes: full : -1.17e+03, null : -1.18e+03 | Method: Penalized ML | control: maxit : 2500, maxhs : 0, maxstep : 5, lconv : 1e-05, gconv : 1e-05, xconv : 1e-05, collapse : TRUE, fit : NR, call : logistf.control(maxit = n_iter) | mod control: tau : 0.5, terms.fit : NULL, call : logistf.mod.control() 3 9821-0 [HIV 1 p24 Ag [Presence] in Serum, firth]: nCase: 65 | nCon: 5265, corr p-val: 0.891, uncorr p-val: 0.709, OR: 1.795 | model: dis_status ~ 0.015[0.0e+00] + (1.795 * mod_ant[0.709]) + (0.611 * male[0.059]) + (13.256 * sex2[0.209]), glm_warn [False]: nan log10 trans: False | Notes: n=5330 | DoF=3 | n iters: full : 8.00e+00, null : 8.00e+00 | Conv at last: LL change : 1.46e-10, max abs score : 4.60e-07, beta change : 4.52e-06 | Log Likes: full : -3.47e+02, null : -3.50e+02 | Method: Penalized ML | control: maxit : 2500, maxhs : 0, maxstep : 5, lconv : 1e-05, gconv : 1e-05, xconv : 1e-05, collapse : TRUE, fit : NR, call : logistf.control(maxit = n_iter) | mod control: tau : 0.5, terms.fit : NULL, call : logistf.mod.control() dtype: object	45726 12859-5 [HIV 1 p18 Ab [Presence] in Serum by Immunoblot, glm]: nCase: 123 | nCon: 4056, corr p-val: 0.088, uncorr p-val: 0.026, OR: 0.526 | model: dis_status ~ 0.048[4.0e-170] + (0.526 * mod_ant[0.026]) + (0.363 * male[2.6e-06]) + (2.7e-05 * sex2[0.984]), glm_warn [False]: nan log10 trans: False | Notes: nan 45729 25835-0 [HIV 1 RNA [Presence] in Serum or Plasma by NAA with probe detection, firth]: nCase: 62 | nCon: 17541, corr p-val: 0.024, uncorr p-val: 5.31e-03, OR: 0.237 | model: dis_status ~ 0.006[0.0e+00] + (0.237 * mod_ant[0.005]) + (0.420 * male[8.1e-04]) + (11.243 * sex2[0.224]), glm_warn [False]: nan log10 trans: False | Notes: n=17603 | DoF=3 | n iters: full : 1.10e+01, null : 9.00e+00 | Conv at last: LL change : 1.24e-10, max abs score : 7.84e-07, beta change : 9.65e-06 | Log Likes: full : -3.97e+02, null : -4.09e+02 | Method: Penalized ML | control: maxit : 2500, maxhs : 0, maxstep : 5, lconv : 1e-05, gconv : 1e-05, xconv : 1e-05, collapse : TRUE, fit : NR, call : logistf.control(maxit = n_iter) | mod control: tau : 0.5, terms.fit : NULL, call : logistf.mod.control() 45730 29893-5 [HIV 1 Ab [Presence] in Serum or Plasma by Immunoassay, glm]: nCase: 586 | nCon: 92932, corr p-val: 0.308, uncorr p-val: 0.106, OR: 0.652 | model: dis_status ~ 0.008[0.0e+00] + (0.652 * mod_ant[0.106]) + (0.429 * male[2.3e-16]) + (6.9e-05 * sex2[0.948]), glm_warn [False]: nan log10 trans: False | Notes: nan 45731 5221-7 [HIV 1 Ab [Presence] in Serum or Plasma by Immunoblot, glm]: nCase: 45 | nCon: 6235, corr p-val: 0.598, uncorr p-val: 0.359, OR: 0.749 | model: dis_status ~ 0.012[7.6e-79] + (0.749 * mod_ant[0.359]) + (0.540 * male[0.051]) + (1.4e-04 * sex2[0.987]), glm_warn [False]: nan log10 trans: False | Notes: nan 45732 68961-2 [HIV 1 Ab [Presence] in Serum, Plasma or Blood by Rapid immunoassay, glm]: nCase: 350 | nCon: 34600, corr p-val: 1.96e-03, uncorr p-val: 2.58e-04, OR: 0.245 | model: dis_status ~ 0.012[0.0e+00] + (0.245 * mod_ant[2.6e-04]) + (0.768 * male[0.028]) + (1.8e-05 * sex2[0.963]), glm_warn [False]: nan log10 trans: False | Notes: nan dtype: object	False				False				virus	Retroviridae		Lentivirus
other systemic involvement of connective tissue	M35	HPV-16	E6	No	unk	did_not_attempt	0.705993831		1.319		[0.969-1.795]		105	9324						sex		all		0		dis_status ~ 0.011[7.7e-117] + (1.319 * mod_ant[0.078]) + (0.566 * male[0.007])		1.03	0.94	0.6	0.62	1.18	1.04					72.2	67.41			0.078443759		sex	sex1 : 7.18e-03	sex1: 0.566 [0.374-0.857]				0 17399-7 [Human papilloma virus 16 Ag [Presence] in Specimen, firth]: nCase: 185 | nCon: 33705, corr p-val: 0.614, uncorr p-val: 0.381, OR: 1.568 | model: dis_status ~ 0.005[0.0e+00] + (1.568 * mod_ant[0.381]) + (3.065 * male[0.507]), glm_warn [False]: nan log10 trans: False | Notes: n=33890 | DoF=2 | n iters: full : 9.00e+00, null : 9.00e+00 | Conv at last: LL change : 1.30e-11, max abs score : 2.16e-07, beta change : 2.46e-06 | Log Likes: full : -1.15e+03, null : -1.15e+03 | Method: Penalized ML | control: maxit : 2500, maxhs : 0, maxstep : 5, lconv : 1e-05, gconv : 1e-05, xconv : 1e-05, collapse : TRUE, fit : NR, call : logistf.control(maxit = n_iter) | mod control: tau : 0.5, terms.fit : NULL, call : logistf.mod.control() 1 61372-9 [Human papilloma virus 16 DNA [Presence] in Specimen by NAA with probe detection, glm]: nCase: 3339 | nCon: 250561, corr p-val: 0.926, uncorr p-val: 0.791, OR: 1.035 | model: dis_status ~ 0.013[0.0e+00] + (1.035 * mod_ant[0.791]), glm_warn [False]: nan log10 trans: False | Notes: nan 2 59420-0 [Human papilloma virus 16+18+31+33+35+39+45+51+52+56+58+59+66+68 DNA [Presence] in Cervix by Probe with signal amplification, glm]: nCase: 1048 | nCon: 197423, corr p-val: 0.981, uncorr p-val: 0.966, OR: 1.005 | model: dis_status ~ 0.005[0.0e+00] + (1.005 * mod_ant[0.966]), glm_warn [False]: nan log10 trans: False | Notes: nan dtype: object	45737 21440-3 [Human papilloma virus 16+18+31+33+35+45+51+52+56 DNA [Presence] in Cervix by Probe, glm]: nCase: 25 | nCon: 1336, corr p-val: 0.32, uncorr p-val: 0.117, OR: 0.477 | model: dis_status ~ 0.024[1.4e-58] + (0.477 * mod_ant[0.117]), glm_warn [False]: nan log10 trans: False | Notes: nan 45738 30167-1 [Human papilloma virus 16+18+31+33+35+39+45+51+52+56+58+59+68 DNA [Presence] in Cervix by Probe with signal amplification, glm]: nCase: 3663 | nCon: 515274, corr p-val: 1.98e-04, uncorr p-val: 2.32e-05, OR: 0.786 | model: dis_status ~ 0.007[0.0e+00] + (0.786 * mod_ant[2.3e-05]), glm_warn [False]: nan log10 trans: False | Notes: nan 45739 49896-4 [Human papilloma virus 16+18+31+33+35+39+45+51+52+56+58+59+68 DNA [Presence] in Specimen by NAA with probe detection, glm]: nCase: 2337 | nCon: 142394, corr p-val: 3.06e-07, uncorr p-val: 2.23e-08, OR: 0.606 | model: dis_status ~ 0.017[0.0e+00] + (0.606 * mod_ant[2.2e-08]), glm_warn [False]: nan log10 trans: False | Notes: nan 45743 70061-7 [Human papilloma virus 16 and 18 DNA [Presence] in Specimen by NAA with probe detection, glm]: nCase: 117 | nCon: 36997, corr p-val: 0.981, uncorr p-val: 0.974, OR: 0.991 | model: dis_status ~ 0.003[0.0e+00] + (0.991 * mod_ant[0.974]), glm_warn [False]: nan log10 trans: False | Notes: nan 45744 77399-4 [Human papilloma virus 16 DNA [Presence] in Cervix by NAA with probe detection, firth]: nCase: 90 | nCon: 21657, corr p-val: 0.449, uncorr p-val: 0.216, OR: 0.255 | model: dis_status ~ 0.004[0.0e+00] + (0.255 * mod_ant[0.216]), glm_warn [False]: nan log10 trans: False | Notes: n=21747 | DoF=1 | n iters: full : 1.00e+01, null : 9.00e+00 | Conv at last: LL change : 0.00e+00, max abs score : 6.34e-14, beta change : 4.46e-07 | Log Likes: full : -5.80e+02, null : -5.81e+02 | Method: Penalized ML | control: maxit : 2500, maxhs : 0, maxstep : 5, lconv : 1e-05, gconv : 1e-05, xconv : 1e-05, collapse : TRUE, fit : NR, call : logistf.control(maxit = n_iter) | mod control: tau : 0.5, terms.fit : NULL, call : logistf.mod.control() 45745 82675-0 [Human papilloma virus 16+18+31+33+35+39+45+51+52+56+58+59+66+68 DNA [Presence] in Cervix by NAA with probe detection, glm]: nCase: 95 | nCon: 20513, corr p-val: 0.598, uncorr p-val: 0.362, OR: 0.714 | model: dis_status ~ 0.005[0.0e+00] + (0.714 * mod_ant[0.362]), glm_warn [False]: nan log10 trans: False | Notes: nan dtype: object	False				False				virus	Papillomaviridae		Alphapapillomavirus 9
other systemic involvement of connective tissue	M35	HPV-18	L1	No	unk	did_not_attempt	0.8862002025		1.194		[0.768-1.858]		105	9324								all		0		dis_status ~ 0.009[9.6e-39] + (1.194 * mod_ant[0.431])		1.56	1.53	0.43	0.45	1.6	1.57					72.2	67.41			0.430633949								0 17401-1 [Human papilloma virus 18 Ag [Presence] in Specimen, firth]: nCase: 185 | nCon: 33697, corr p-val: 0.891, uncorr p-val: 0.702, OR: 1.393 | model: dis_status ~ 0.006[0.0e+00] + (1.393 * mod_ant[0.702]), glm_warn [False]: nan log10 trans: False | Notes: n=33882 | DoF=1 | n iters: full : 9.00e+00, null : 9.00e+00 | Conv at last: LL change : 4.55e-13, max abs score : 5.91e-14, beta change : 1.08e-10 | Log Likes: full : -1.15e+03, null : -1.15e+03 | Method: Penalized ML | control: maxit : 2500, maxhs : 0, maxstep : 5, lconv : 1e-05, gconv : 1e-05, xconv : 1e-05, collapse : TRUE, fit : NR, call : logistf.control(maxit = n_iter) | mod control: tau : 0.5, terms.fit : NULL, call : logistf.mod.control() 1 59420-0 [Human papilloma virus 16+18+31+33+35+39+45+51+52+56+58+59+66+68 DNA [Presence] in Cervix by Probe with signal amplification, glm]: nCase: 1048 | nCon: 197423, corr p-val: 0.981, uncorr p-val: 0.966, OR: 1.005 | model: dis_status ~ 0.005[0.0e+00] + (1.005 * mod_ant[0.966]), glm_warn [False]: nan log10 trans: False | Notes: nan dtype: object	45747 21440-3 [Human papilloma virus 16+18+31+33+35+45+51+52+56 DNA [Presence] in Cervix by Probe, glm]: nCase: 25 | nCon: 1336, corr p-val: 0.32, uncorr p-val: 0.117, OR: 0.477 | model: dis_status ~ 0.024[1.4e-58] + (0.477 * mod_ant[0.117]), glm_warn [False]: nan log10 trans: False | Notes: nan 45748 30167-1 [Human papilloma virus 16+18+31+33+35+39+45+51+52+56+58+59+68 DNA [Presence] in Cervix by Probe with signal amplification, glm]: nCase: 3663 | nCon: 515274, corr p-val: 1.98e-04, uncorr p-val: 2.32e-05, OR: 0.786 | model: dis_status ~ 0.007[0.0e+00] + (0.786 * mod_ant[2.3e-05]), glm_warn [False]: nan log10 trans: False | Notes: nan 45749 49896-4 [Human papilloma virus 16+18+31+33+35+39+45+51+52+56+58+59+68 DNA [Presence] in Specimen by NAA with probe detection, glm]: nCase: 2337 | nCon: 142394, corr p-val: 3.06e-07, uncorr p-val: 2.23e-08, OR: 0.606 | model: dis_status ~ 0.017[0.0e+00] + (0.606 * mod_ant[2.2e-08]), glm_warn [False]: nan log10 trans: False | Notes: nan 45752 61373-7 [Human papilloma virus 18 DNA [Presence] in Specimen by NAA with probe detection, glm]: nCase: 3759 | nCon: 325692, corr p-val: 0.797, uncorr p-val: 0.577, OR: 0.887 | model: dis_status ~ 0.012[0.0e+00] + (0.887 * mod_ant[0.577]), glm_warn [False]: nan log10 trans: False | Notes: nan 45753 70061-7 [Human papilloma virus 16 and 18 DNA [Presence] in Specimen by NAA with probe detection, glm]: nCase: 117 | nCon: 36997, corr p-val: 0.981, uncorr p-val: 0.974, OR: 0.991 | model: dis_status ~ 0.003[0.0e+00] + (0.991 * mod_ant[0.974]), glm_warn [False]: nan log10 trans: False | Notes: nan 45754 75694-0 [Human papilloma virus 18+45 E6+E7 mRNA [Presence] in Cervix by NAA with probe detection, firth]: nCase: 130 | nCon: 20346, corr p-val: 0.478, uncorr p-val: 0.241, OR: 0.621 | model: dis_status ~ 0.007[0.0e+00] + (0.621 * mod_ant[0.241]), glm_warn [False]: nan log10 trans: False | Notes: n=20476 | DoF=1 | n iters: full : 9.00e+00, null : 8.00e+00 | Conv at last: LL change : 6.82e-13, max abs score : 6.22e-14, beta change : 8.64e-09 | Log Likes: full : -7.83e+02, null : -7.84e+02 | Method: Penalized ML | control: maxit : 2500, maxhs : 0, maxstep : 5, lconv : 1e-05, gconv : 1e-05, xconv : 1e-05, collapse : TRUE, fit : NR, call : logistf.control(maxit = n_iter) | mod control: tau : 0.5, terms.fit : NULL, call : logistf.mod.control() 45755 77400-0 [Human papilloma virus 18 DNA [Presence] in Cervix by NAA with probe detection, firth]: nCase: 84 | nCon: 20231, corr p-val: 0.981, uncorr p-val: 0.943, OR: 0.904 | model: dis_status ~ 0.004[0.0e+00] + (0.904 * mod_ant[0.943]), glm_warn [False]: nan log10 trans: False | Notes: n=20315 | DoF=1 | n iters: full : 9.00e+00, null : 9.00e+00 | Conv at last: LL change : 1.25e-12, max abs score : 8.33e-16, beta change : 1.71e-08 | Log Likes: full : -5.43e+02, null : -5.43e+02 | Method: Penalized ML | control: maxit : 2500, maxhs : 0, maxstep : 5, lconv : 1e-05, gconv : 1e-05, xconv : 1e-05, collapse : TRUE, fit : NR, call : logistf.control(maxit = n_iter) | mod control: tau : 0.5, terms.fit : NULL, call : logistf.mod.control() 45756 82675-0 [Human papilloma virus 16+18+31+33+35+39+45+51+52+56+58+59+66+68 DNA [Presence] in Cervix by NAA with probe detection, glm]: nCase: 95 | nCon: 20513, corr p-val: 0.598, uncorr p-val: 0.362, OR: 0.714 | model: dis_status ~ 0.005[0.0e+00] + (0.714 * mod_ant[0.362]), glm_warn [False]: nan log10 trans: False | Notes: nan dtype: object	False				False				virus	Papillomaviridae		Alphapapillomavirus 7
other systemic involvement of connective tissue	M35	H. pylori	CagA	No	unk	did_not_attempt	0.8862002025		0.884		[0.634-1.233]		42	4712						age, alc		all		0		dis_status ~ 1.2e-04[2.9e-07] + (0.884 * mod_ant[0.468]) + (2.212 * age[5.5e-04]) + (1.246 * alc1[0.733]) + (0.303 * alc2[0.015]) + (2.6e-06 * alc3[0.987])		2.01	2.04	0.95	0.92	1.73	1.86					71.75	67.29			0.467770422		age, alc	age : 5.53e-04, alc1 : 7.33e-01, alc2 : 1.53e-02, alc3 : 9.87e-01	age: 2.212 [1.41-3.471], alc1: 1.246 [0.352-4.405], alc2: 0.303 [0.116-0.796], alc3: 2.6e-06 [0.00e+00-Inf]				0 17859-0 [Helicobacter pylori IgG Ab [Presence] in Serum or Plasma by Immunoassay, glm]: nCase: 702 | nCon: 38553, corr p-val: 9.72e-03, uncorr p-val: 1.56e-03, OR: 0.76 | model: dis_status ~ 0.004[6.8e-297] + (0.760 * mod_ant[0.002]) + (1.313 * age[1.8e-30]), glm_warn [False]: nan log10 trans: False | Notes: nan 1 22310-7 [Helicobacter pylori Ab [Presence] in Serum, glm]: nCase: 835 | nCon: 48002, corr p-val: 0.011, uncorr p-val: 1.88e-03, OR: 0.659 | model: dis_status ~ 0.003[0.0e+00] + (0.659 * mod_ant[0.002]) + (1.358 * age[1.5e-47]), glm_warn [False]: nan log10 trans: False | Notes: nan 2 31843-6 [Helicobacter pylori Ag [Presence] in Stool, glm]: nCase: 213 | nCon: 23266, corr p-val: 0.423, uncorr p-val: 0.185, OR: 0.662 | model: dis_status ~ 0.003[1.7e-131] + (0.662 * mod_ant[0.185]) + (1.205 * age[6.2e-07]), glm_warn [False]: nan log10 trans: False | Notes: nan 3 80373-4 [Helicobacter pylori Ag [Presence] in Stool by Rapid immunoassay, glm]: nCase: 284 | nCon: 24121, corr p-val: 0.684, uncorr p-val: 0.439, OR: 0.795 | model: dis_status ~ 0.004[2.2e-191] + (0.795 * mod_ant[0.439]) + (1.233 * age[3.8e-11]), glm_warn [False]: nan log10 trans: False | Notes: nan dtype: object	45692 16126-5 [Helicobacter pylori IgG Ab [Presence] in Serum, glm]: nCase: 46 | nCon: 4614, corr p-val: 0.877, uncorr p-val: 0.679, OR: 1.188 | model: dis_status ~ 0.006[4.2e-33] + (1.188 * mod_ant[0.679]) + (1.096 * age[0.227]), glm_warn [False]: nan log10 trans: False | Notes: nan 45697 46987-4 [Helicobacter pylori IgM Ab [Presence] in Serum by Immunoassay, glm]: nCase: 124 | nCon: 3707, corr p-val: 0.405, uncorr p-val: 0.157, OR: 1.556 | model: dis_status ~ 0.021[1.2e-33] + (1.556 * mod_ant[0.157]) + (1.081 * age[0.138]), glm_warn [False]: nan log10 trans: False | Notes: nan dtype: object	False				False				bacteria	Helicobacteraceae		H. pylori
other systemic involvement of connective tissue	M35	HSV-1	IgG	No	unk	did_not_attempt	0.8862002025		0.916		[0.74-1.135]		105	9324						age, alc		all		0		dis_status ~ 7.7e-05[2.5e-16] + (0.916 * mod_ant[0.423]) + (2.389 * age[6.0e-09]) + (1.213 * alc1[0.665]) + (0.374 * alc2[0.003]) + (2.4e-06 * alc3[0.981])		2.98	3	0.93	0.9	3.58	3.47					72.2	67.41			0.423223371		age, alc	age : 6.00e-09, alc1 : 6.65e-01, alc2 : 2.58e-03, alc3 : 9.81e-01	age: 2.389 [1.781-3.204], alc1: 1.213 [0.506-2.908], alc2: 0.374 [0.197-0.709], alc3: 2.4e-06 [0.00e+00-Inf]				0 16952-4 [Herpes simplex virus 1 DNA [Presence] in Cerebral spinal fluid by NAA with probe detection, glm]: nCase: 272 | nCon: 20938, corr p-val: 0.877, uncorr p-val: 0.68, OR: 0.919 | model: dis_status ~ 0.006[2.0e-204] + (0.919 * mod_ant[0.680]) + (1.175 * age[2.2e-08]), glm_warn [False]: nan log10 trans: False | Notes: nan dtype: object	45757 16130-7 [Herpes simplex virus 1 DNA [Presence] in Specimen by NAA with probe detection, glm]: nCase: 996 | nCon: 97958, corr p-val: 0.981, uncorr p-val: 0.928, OR: 1.008 | model: dis_status ~ 0.004[0.0e+00] + (1.008 * mod_ant[0.928]) + (1.227 * age[1.7e-38]), glm_warn [False]: nan log10 trans: False | Notes: nan 45759 17850-9 [Herpes simplex virus 1 IgG Ab [Presence] in Serum, glm]: nCase: 84 | nCon: 9885, corr p-val: 0.92, uncorr p-val: 0.772, OR: 1.068 | model: dis_status ~ 0.001[5.9e-71] + (1.068 * mod_ant[0.772]) + (1.488 * age[1.6e-08]), glm_warn [False]: nan log10 trans: False | Notes: nan 45760 40466-5 [Herpes simplex virus 1 IgM Ab [Presence] in Serum by Immunofluorescence, glm]: nCase: 96 | nCon: 12266, corr p-val: 0.405, uncorr p-val: 0.16, OR: 1.819 | model: dis_status ~ 0.003[2.9e-83] + (1.819 * mod_ant[0.160]) + (1.202 * age[0.001]), glm_warn [False]: nan log10 trans: False | Notes: nan 45761 51916-5 [Herpes simplex virus 1 IgG Ab [Presence] in Serum or Plasma by Immunoassay, glm]: nCase: 491 | nCon: 40183, corr p-val: 0.92, uncorr p-val: 0.753, OR: 1.03 | model: dis_status ~ 0.006[1.4e-284] + (1.030 * mod_ant[0.753]) + (1.171 * age[6.4e-09]), glm_warn [False]: nan log10 trans: False | Notes: nan 45762 5846-1 [Herpes simplex virus 1 Ag [Presence] in Specimen by Immunofluorescence, glm]: nCase: 61 | nCon: 3527, corr p-val: 0.977, uncorr p-val: 0.891, OR: 1.048 | model: dis_status ~ 0.002[3.5e-36] + (1.048 * mod_ant[0.891]) + (1.411 * age[1.4e-06]), glm_warn [False]: nan log10 trans: False | Notes: nan dtype: object	False				False				virus	Herpesviridae	Alphaherpesvirinae	alphaherpesvirus 1
other systemic involvement of connective tissue	M35	HSV-2	IgG	No	unk	did_not_attempt	0.5393707987499999		1.279		[1.002-1.631]		105	9324						age		all		0		dis_status ~ 1.6e-05[3.5e-23] + (1.279 * mod_ant[0.048]) + (2.402 * age[4.3e-09])		1.72	1.59	0.8	0.77	1.57	1.51					72.2	67.41			0.047944071		age	age : 4.34e-09	age: 2.402 [1.793-3.219]				0 16131-5 [Herpes simplex virus 2 DNA [Presence] in Specimen by NAA with probe detection, glm]: nCase: 1254 | nCon: 111712, corr p-val: 0.593, uncorr p-val: 0.338, OR: 1.082 | model: dis_status ~ 0.005[0.0e+00] + (1.082 * mod_ant[0.338]) + (1.206 * age[2.7e-39]), glm_warn [False]: nan log10 trans: False | Notes: nan dtype: object	45765 16960-7 [Herpes simplex virus 2 DNA [Presence] in Cerebral spinal fluid by NAA with probe detection, glm]: nCase: 278 | nCon: 21078, corr p-val: 0.793, uncorr p-val: 0.55, OR: 0.86 | model: dis_status ~ 0.006[1.2e-210] + (0.860 * mod_ant[0.550]) + (1.181 * age[6.0e-09]), glm_warn [False]: nan log10 trans: False | Notes: nan 45767 43180-9 [Herpes simplex virus 2 IgG Ab [Presence] in Serum or Plasma by Immunoassay, glm]: nCase: 279 | nCon: 30264, corr p-val: 0.877, uncorr p-val: 0.676, OR: 0.947 | model: dis_status ~ 0.004[4.0e-199] + (0.947 * mod_ant[0.676]) + (1.217 * age[1.5e-08]), glm_warn [False]: nan log10 trans: False | Notes: nan 45768 45210-2 [Herpes simplex virus 2 IgM Ab [Presence] in Serum by Immunofluorescence, firth]: nCase: 90 | nCon: 11799, corr p-val: 0.92, uncorr p-val: 0.765, OR: 0.829 | model: dis_status ~ 0.004[0.0e+00] + (0.829 * mod_ant[0.765]) + (1.181 * age[0.006]), glm_warn [False]: nan log10 trans: False | Notes: n=11889 | DoF=2 | n iters: full : 8.00e+00, null : 7.00e+00 | Conv at last: LL change : -2.81e-11, max abs score : 4.67e-07, beta change : 7.28e-07 | Log Likes: full : -5.20e+02, null : -5.24e+02 | Method: Penalized ML | control: maxit : 2500, maxhs : 0, maxstep : 5, lconv : 1e-05, gconv : 1e-05, xconv : 1e-05, collapse : TRUE, fit : NR, call : logistf.control(maxit = n_iter) | mod control: tau : 0.5, terms.fit : NULL, call : logistf.mod.control() 45769 5849-5 [Herpes simplex virus 2 Ag [Presence] in Specimen by Immunofluorescence, firth]: nCase: 61 | nCon: 3605, corr p-val: 0.598, uncorr p-val: 0.367, OR: 0.679 | model: dis_status ~ 0.003[0.0e+00] + (0.679 * mod_ant[0.367]) + (1.406 * age[3.4e-07]), glm_warn [False]: nan log10 trans: False | Notes: n=3666 | DoF=2 | n iters: full : 8.00e+00, null : 6.00e+00 | Conv at last: LL change : 1.07e-11, max abs score : 2.27e-07, beta change : 4.89e-07 | Log Likes: full : -2.91e+02, null : -3.05e+02 | Method: Penalized ML | control: maxit : 2500, maxhs : 0, maxstep : 5, lconv : 1e-05, gconv : 1e-05, xconv : 1e-05, collapse : TRUE, fit : NR, call : logistf.control(maxit = n_iter) | mod control: tau : 0.5, terms.fit : NULL, call : logistf.mod.control() 45770 82191-8 [Herpes simplex virus 2 DNA [Presence] in Cerebral spinal fluid by NAA with non-probe detection, firth]: nCase: 248 | nCon: 20962, corr p-val: 0.981, uncorr p-val: 0.971, OR: 0.97 | model: dis_status ~ 0.010[0.0e+00] + (0.970 * mod_ant[0.971]) + (1.032 * age[0.210]), glm_warn [False]: nan log10 trans: False | Notes: n=21210 | DoF=2 | n iters: full : 7.00e+00, null : 7.00e+00 | Conv at last: LL change : -2.50e-10, max abs score : 2.28e-07, beta change : 2.74e-07 | Log Likes: full : -1.34e+03, null : -1.34e+03 | Method: Penalized ML | control: maxit : 2500, maxhs : 0, maxstep : 5, lconv : 1e-05, gconv : 1e-05, xconv : 1e-05, collapse : TRUE, fit : NR, call : logistf.control(maxit = n_iter) | mod control: tau : 0.5, terms.fit : NULL, call : logistf.mod.control() dtype: object	False				False				virus	Herpesviridae	Alphaherpesvirinae	alphaherpesvirus 2
other systemic involvement of connective tissue	M35	HTLV-1	env	No	unk	did_not_attempt	0.7151064030000001		1.416		[0.888-2.257]		105	9324						sex, age		all		0		dis_status ~ 2.0e-05[4.3e-22] + (1.416 * mod_ant[0.144]) + (0.554 * male[0.005]) + (2.378 * age[6.5e-09])		1.42	1.35	0.44	0.46	1.51	1.43					72.2	67.41			0.143823043		sex, age	sex1 : 5.27e-03, age : 6.50e-09	sex1: 0.554 [0.366-0.839], age: 2.378 [1.775-3.185]						False				False				virus	Retroviridae	Orthoretrovirinae	T-lymphotropic virus 1
other systemic involvement of connective tissue	M35	JCV	VP1	No	unk	did_not_attempt	0.8862002025		1.157		[0.836-1.603]		105	9324						sex		all		0		dis_status ~ 0.010[2.0e-26] + (1.157 * mod_ant[0.379]) + (0.570 * male[0.008])		2.56	2.53	0.62	0.6	2.58	2.5					72.2	67.41			0.37923495		sex	sex1 : 8.02e-03	sex1: 0.570 [0.376-0.864]				0 33295-7 [JC virus DNA [Presence] in Cerebral spinal fluid by NAA with probe detection, firth]: nCase: 17 | nCon: 1220, corr p-val: 0.93, uncorr p-val: 0.808, OR: 1.453 | model: dis_status ~ 0.023[0.0e+00] + (1.453 * mod_ant[0.808]) + (0.380 * male[0.049]), glm_warn [False]: nan log10 trans: False | Notes: n=1237 | DoF=2 | n iters: full : 9.00e+00, null : 8.00e+00 | Conv at last: LL change : 4.59e-12, max abs score : 1.63e-07, beta change : 1.50e-06 | Log Likes: full : -8.62e+01, null : -8.82e+01 | Method: Penalized ML | control: maxit : 2500, maxhs : 0, maxstep : 5, lconv : 1e-05, gconv : 1e-05, xconv : 1e-05, collapse : TRUE, fit : NR, call : logistf.control(maxit = n_iter) | mod control: tau : 0.5, terms.fit : NULL, call : logistf.mod.control() 1 32363-4 [JC virus DNA [Presence] in Serum or Plasma by NAA with probe detection, firth]: nCase: 22 | nCon: 803, corr p-val: 0.981, uncorr p-val: 0.918, OR: 1.166 | model: dis_status ~ 0.039[0.0e+00] + (1.166 * mod_ant[0.918]) + (0.483 * male[0.095]), glm_warn [False]: nan log10 trans: False | Notes: n=825 | DoF=2 | n iters: full : 8.00e+00, null : 7.00e+00 | Conv at last: LL change : 4.80e-12, max abs score : 1.42e-07, beta change : 1.37e-06 | Log Likes: full : -9.80e+01, null : -9.94e+01 | Method: Penalized ML | control: maxit : 2500, maxhs : 0, maxstep : 5, lconv : 1e-05, gconv : 1e-05, xconv : 1e-05, collapse : TRUE, fit : NR, call : logistf.control(maxit = n_iter) | mod control: tau : 0.5, terms.fit : NULL, call : logistf.mod.control() dtype: object		False				False				virus	Polyomaviridae		polyomavirus 2
other systemic involvement of connective tissue	M35	KSHV	LANA	No	unk	did_not_attempt	0.7151064030000001		1.219		[0.925-1.605]		105	9324						sex		all		0		dis_status ~ 0.011[6.5e-109] + (1.219 * mod_ant[0.159]) + (0.570 * male[0.008])		1.2	1.12	0.6	0.69	1.28	1.2					72.2	67.41			0.158912534		sex	sex1 : 7.86e-03	sex1: 0.570 [0.376-0.863]						False				False				virus	Herpesviridae		gammaherpesvirus 8
other systemic involvement of connective tissue	M35	MCV	VP1	No	unk	did_not_attempt	0.8862002025		0.904		[0.719-1.135]		105	9324						sex		all		0		dis_status ~ 0.018[1.0e-31] + (0.904 * mod_ant[0.383]) + (0.583 * male[0.011])		2.77	2.85	0.85	0.82	2.9	3					72.2	67.41			0.383411659		sex	sex1 : 1.07e-02	sex1: 0.583 [0.385-0.882]						False				False				virus	Polyomaviridae		polyomavirus 5
other systemic involvement of connective tissue	M35	T. gondii	p22	No	unk	did_not_attempt	0.9151618939772728		1.047		[0.754-1.455]		105	9324						sex, age		all		0		dis_status ~ 2.9e-05[1.8e-21] + (1.047 * mod_ant[0.783]) + (0.557 * male[0.006]) + (2.397 * age[4.9e-09])		1.5	1.47	0.58	0.59	1.51	1.49					72.2	67.41			0.783320799		sex, age	sex1 : 5.82e-03, age : 4.92e-09	sex1: 0.557 [0.368-0.844], age: 2.397 [1.789-3.213]				0 40678-5 [Toxoplasma gondii IgM Ab [Presence] in Serum or Plasma by Immunoassay, firth]: nCase: 286 | nCon: 22076, corr p-val: 0.906, uncorr p-val: 0.727, OR: 1.188 | model: dis_status ~ 0.003[0.0e+00] + (1.188 * mod_ant[0.727]) + (0.448 * male[4.9e-09]) + (22.538 * sex2[0.155]) + (1.356 * age[1.1e-15]), glm_warn [False]: nan log10 trans: False | Notes: n=22362 | DoF=4 | n iters: full : 8.00e+00, null : 7.00e+00 | Conv at last: LL change : -4.89e-11, max abs score : 9.76e-08, beta change : 1.24e-07 | Log Likes: full : -1.48e+03, null : -1.52e+03 | Method: Penalized ML | control: maxit : 2500, maxhs : 0, maxstep : 5, lconv : 1e-05, gconv : 1e-05, xconv : 1e-05, collapse : TRUE, fit : NR, call : logistf.control(maxit = n_iter) | mod control: tau : 0.5, terms.fit : NULL, call : logistf.mod.control() 1 40677-7 [Toxoplasma gondii IgG Ab [Presence] in Serum by Immunoassay, glm]: nCase: 210 | nCon: 18097, corr p-val: 0.981, uncorr p-val: 0.903, OR: 1.028 | model: dis_status ~ 0.007[3.3e-107] + (1.028 * mod_ant[0.903]) + (0.554 * male[4.5e-05]) + (1.149 * age[6.7e-04]), glm_warn [False]: nan log10 trans: False | Notes: nan dtype: object	45777 22580-5 [Toxoplasma gondii IgG Ab [Presence] in Serum, firth]: nCase: 87 | nCon: 9740, corr p-val: 0.017, uncorr p-val: 3.19e-03, OR: 0.269 | model: dis_status ~ 0.006[0.0e+00] + (0.269 * mod_ant[0.003]) + (0.707 * male[0.110]) + (66.858 * sex2[0.084]) + (1.159 * age[0.041]), glm_warn [False]: nan log10 trans: False | Notes: n=9827 | DoF=4 | n iters: full : 9.00e+00, null : 7.00e+00 | Conv at last: LL change : 4.04e-12, max abs score : 2.87e-08, beta change : 2.53e-07 | Log Likes: full : -4.85e+02, null : -4.93e+02 | Method: Penalized ML | control: maxit : 2500, maxhs : 0, maxstep : 5, lconv : 1e-05, gconv : 1e-05, xconv : 1e-05, collapse : TRUE, fit : NR, call : logistf.control(maxit = n_iter) | mod control: tau : 0.5, terms.fit : NULL, call : logistf.mod.control() 45778 29904-0 [Toxoplasma gondii DNA [Presence] in Specimen by NAA with probe detection, firth]: nCase: 64 | nCon: 4475, corr p-val: 0.598, uncorr p-val: 0.35, OR: 0.333 | model: dis_status ~ 0.015[0.0e+00] + (0.333 * mod_ant[0.350]) + (0.488 * male[0.005]) + (1.065 * age[0.385]), glm_warn [False]: nan log10 trans: False | Notes: n=4539 | DoF=3 | n iters: full : 8.00e+00, null : 7.00e+00 | Conv at last: LL change : -1.08e-11, max abs score : 3.72e-07, beta change : 4.07e-06 | Log Likes: full : -3.26e+02, null : -3.30e+02 | Method: Penalized ML | control: maxit : 2500, maxhs : 0, maxstep : 5, lconv : 1e-05, gconv : 1e-05, xconv : 1e-05, collapse : TRUE, fit : NR, call : logistf.control(maxit = n_iter) | mod control: tau : 0.5, terms.fit : NULL, call : logistf.mod.control() dtype: object	False				False				other	Sarcocystidae	Toxoplasmatinae	T. gondii
other systemic involvement of connective tissue	M35	VZV	gE_gl	No	unk	did_not_attempt	0.9151618939772728		0.916		[0.625-1.343]		105	9324						sex, age		all		0		dis_status ~ 3.7e-05[3.8e-18] + (0.916 * mod_ant[0.653]) + (0.565 * male[0.007]) + (2.412 * age[3.9e-09])		2.7	2.72	0.56	0.51	2.65	2.72					72.2	67.41			0.652713284		sex, age	sex1 : 7.25e-03, age : 3.93e-09	sex1: 0.565 [0.372-0.857], age: 2.412 [1.799-3.234]				0 8049-9 [Varicella zoster virus DNA [Presence] in Serum by NAA with probe detection, firth]: nCase: 32 | nCon: 1793, corr p-val: 0.747, uncorr p-val: 0.49, OR: 0.585 | model: dis_status ~ 0.023[1.4e-10] + (0.585 * mod_ant[0.490]) + (0.273 * male[7.0e-04]) + (1.051 * age[0.651]), glm_warn [False]: nan log10 trans: False | Notes: n=1825 | DoF=3 | n iters: full : 8.00e+00, null : 6.00e+00 | Conv at last: LL change : 1.36e-11, max abs score : 8.37e-07, beta change : 2.14e-06 | Log Likes: full : -1.50e+02, null : -1.56e+02 | Method: Penalized ML | control: maxit : 2500, maxhs : 0, maxstep : 5, lconv : 1e-05, gconv : 1e-05, xconv : 1e-05, collapse : TRUE, fit : NR, call : logistf.control(maxit = n_iter) | mod control: tau : 0.5, terms.fit : NULL, call : logistf.mod.control() 1 19162-7 [Varicella zoster virus IgG Ab [Presence] in Serum, glm]: nCase: 666 | nCon: 124576, corr p-val: 0.779, uncorr p-val: 0.529, OR: 0.949 | model: dis_status ~ 7.0e-04[0.0e+00] + (0.949 * mod_ant[0.529]) + (0.493 * male[1.2e-10]) + (2.8e-05 * sex2[0.940]) + (1.632 * age[4.5e-96]), glm_warn [False]: nan log10 trans: False | Notes: nan 2 29248-2 [Varicella zoster virus DNA [Presence] in Blood by NAA with probe detection, firth]: nCase: 43 | nCon: 1568, corr p-val: 0.779, uncorr p-val: 0.523, OR: 0.449 | model: dis_status ~ 0.031[0.0e+00] + (0.449 * mod_ant[0.523]) + (0.826 * male[0.532]) + (1.004 * age[0.962]), glm_warn [False]: nan log10 trans: False | Notes: n=1611 | DoF=3 | n iters: full : 7.00e+00, null : 6.00e+00 | Conv at last: LL change : 1.88e-11, max abs score : 2.25e-07, beta change : 8.04e-06 | Log Likes: full : -1.92e+02, null : -1.93e+02 | Method: Penalized ML | control: maxit : 2500, maxhs : 0, maxstep : 5, lconv : 1e-05, gconv : 1e-05, xconv : 1e-05, collapse : TRUE, fit : NR, call : logistf.control(maxit = n_iter) | mod control: tau : 0.5, terms.fit : NULL, call : logistf.mod.control() 3 43588-3 [Varicella zoster virus IgM Ab [Presence] in Serum by Immunofluorescence, firth]: nCase: 37 | nCon: 1890, corr p-val: 0.789, uncorr p-val: 0.542, OR: 0.463 | model: dis_status ~ 0.006[0.0e+00] + (0.463 * mod_ant[0.542]) + (0.708 * male[0.327]) + (20.092 * sex2[0.168]) + (1.284 * age[0.004]), glm_warn [False]: nan log10 trans: False | Notes: n=1927 | DoF=4 | n iters: full : 8.00e+00, null : 6.00e+00 | Conv at last: LL change : 6.03e-12, max abs score : 1.07e-06, beta change : 1.34e-06 | Log Likes: full : -1.74e+02, null : -1.80e+02 | Method: Penalized ML | control: maxit : 2500, maxhs : 0, maxstep : 5, lconv : 1e-05, gconv : 1e-05, xconv : 1e-05, collapse : TRUE, fit : NR, call : logistf.control(maxit = n_iter) | mod control: tau : 0.5, terms.fit : NULL, call : logistf.mod.control() dtype: object	45783 15410-4 [Varicella zoster virus IgG Ab [Presence] in Serum by Immunoassay, glm]: nCase: 1374 | nCon: 240680, corr p-val: 0.022, uncorr p-val: 4.63e-03, OR: 1.332 | model: dis_status ~ 0.001[0.0e+00] + (1.332 * mod_ant[0.005]) + (0.525 * male[6.6e-20]) + (7.5e-05 * sex2[0.942]) + (1.360 * age[1.9e-74]), glm_warn [False]: nan log10 trans: False | Notes: nan 45785 21598-8 [Varicella zoster virus DNA [Presence] in Cerebral spinal fluid by NAA with probe detection, glm]: nCase: 140 | nCon: 10574, corr p-val: 0.526, uncorr p-val: 0.273, OR: 1.303 | model: dis_status ~ 0.007[1.7e-76] + (1.303 * mod_ant[0.273]) + (0.320 * male[2.6e-08]) + (1.6e-04 * sex2[0.982]) + (1.196 * age[2.6e-05]), glm_warn [False]: nan log10 trans: False | Notes: nan 45788 5882-6 [Varicella zoster virus Ag [Presence] in Specimen by Immunofluorescence, glm]: nCase: 52 | nCon: 2516, corr p-val: 0.877, uncorr p-val: 0.685, OR: 1.126 | model: dis_status ~ 0.004[7.3e-23] + (1.126 * mod_ant[0.685]) + (0.292 * male[9.0e-04]) + (1.357 * age[1.4e-04]), glm_warn [False]: nan log10 trans: False | Notes: nan 45790 82188-4 [Varicella zoster virus DNA [Presence] in Cerebral spinal fluid by NAA with non-probe detection, firth]: nCase: 217 | nCon: 19823, corr p-val: 0.797, uncorr p-val: 0.583, OR: 1.453 | model: dis_status ~ 0.014[0.0e+00] + (1.453 * mod_ant[0.583]) + (0.505 * male[1.0e-06]) + (2.340 * sex2[0.602]) + (1.008 * age[0.774]), glm_warn [False]: nan log10 trans: False | Notes: n=20040 | DoF=4 | n iters: full : 7.00e+00, null : 7.00e+00 | Conv at last: LL change : 1.66e-09, max abs score : 2.63e-06, beta change : 8.60e-06 | Log Likes: full : -1.18e+03, null : -1.19e+03 | Method: Penalized ML | control: maxit : 2500, maxhs : 0, maxstep : 5, lconv : 1e-05, gconv : 1e-05, xconv : 1e-05, collapse : TRUE, fit : NR, call : logistf.control(maxit = n_iter) | mod control: tau : 0.5, terms.fit : NULL, call : logistf.mod.control() dtype: object	False				False				virus	Herpesviridae		alphaherpesvirus 3
scoliosis	M41	BKV	VP1	No	unk	did_not_attempt	0.7506835112195122		0.887		[0.559-1.406]		72	9357								all		0		dis_status ~ 0.012[2.5e-08] + (0.887 * mod_ant[0.608])		3.36	3.39	0.5	0.48	3.52	3.53					68.4	67.45			0.608435196										False				False				virus	Polyomaviridae		polyomavirus 1
scoliosis	M41	C. trach.	momp_D	No	unk	did_not_attempt	0.7506835112195122		0.831		[0.604-1.143]		72	9357						sex		all		0		dis_status ~ 0.012[1.6e-72] + (0.831 * mod_ant[0.255]) + (0.518 * male[0.011])		1.22	1.32	0.59	0.75	1.15	1.2					68.4	67.45			0.255302086		sex	sex1 : 1.14e-02	sex1: 0.518 [0.311-0.862]				0 43404-3 [Chlamydia trachomatis DNA [Presence] in Specimen by Probe with signal amplification, glm]: nCase: 2336 | nCon: 447279, corr p-val: 6.32e-03, uncorr p-val: 1.11e-03, OR: 0.629 | model: dis_status ~ 0.006[0.0e+00] + (0.629 * mod_ant[0.001]) + (0.544 * male[5.7e-27]) + (2.9e-05 * sex2[0.919]), glm_warn [False]: nan log10 trans: False | Notes: nan 1 6357-8 [Chlamydia trachomatis DNA [Presence] in Urine by NAA with probe detection, glm]: nCase: 703 | nCon: 245435, corr p-val: 0.01, uncorr p-val: 2.00e-03, OR: 0.478 | model: dis_status ~ 0.004[0.0e+00] + (0.478 * mod_ant[0.002]) + (0.584 * male[1.6e-11]) + (4.8e-05 * sex2[0.946]), glm_warn [False]: nan log10 trans: False | Notes: nan 2 42931-6 [Chlamydia trachomatis rRNA [Presence] in Urine by NAA with probe detection, glm]: nCase: 884 | nCon: 130445, corr p-val: 0.186, uncorr p-val: 0.055, OR: 0.671 | model: dis_status ~ 0.008[0.0e+00] + (0.671 * mod_ant[0.055]) + (0.610 * male[1.8e-08]) + (2.3e-05 * sex2[0.945]), glm_warn [False]: nan log10 trans: False | Notes: nan 3 53926-2 [Chlamydia trachomatis rRNA [Presence] in Vaginal fluid by NAA with probe detection, firth]: nCase: 71 | nCon: 13939, corr p-val: 0.217, uncorr p-val: 0.068, OR: 0.16 | model: dis_status ~ 0.005[0.0e+00] + (0.160 * mod_ant[0.068]) + (3.693 * male[0.192]) + (62.791 * sex2[0.083]), glm_warn [False]: nan log10 trans: False | Notes: n=14010 | DoF=3 | n iters: full : 1.10e+01, null : 9.00e+00 | Conv at last: LL change : 7.39e-13, max abs score : 1.44e-09, beta change : 3.48e-07 | Log Likes: full : -4.42e+02, null : -4.46e+02 | Method: Penalized ML | control: maxit : 2500, maxhs : 0, maxstep : 5, lconv : 1e-05, gconv : 1e-05, xconv : 1e-05, collapse : TRUE, fit : NR, call : logistf.control(maxit = n_iter) | mod control: tau : 0.5, terms.fit : NULL, call : logistf.mod.control() 4 53925-4 [Chlamydia trachomatis rRNA [Presence] in Urethra by NAA with probe detection, firth]: nCase: 42 | nCon: 13713, corr p-val: 0.258, uncorr p-val: 0.086, OR: 0.171 | model: dis_status ~ 0.004[0.0e+00] + (0.171 * mod_ant[0.086]) + (0.459 * male[0.084]) + (53.070 * sex2[0.089]), glm_warn [False]: nan log10 trans: False | Notes: n=13755 | DoF=3 | n iters: full : 1.10e+01, null : 9.00e+00 | Conv at last: LL change : 8.19e-12, max abs score : 3.71e-08, beta change : 5.88e-06 | Log Likes: full : -2.80e+02, null : -2.84e+02 | Method: Penalized ML | control: maxit : 2500, maxhs : 0, maxstep : 5, lconv : 1e-05, gconv : 1e-05, xconv : 1e-05, collapse : TRUE, fit : NR, call : logistf.control(maxit = n_iter) | mod control: tau : 0.5, terms.fit : NULL, call : logistf.mod.control() 5 43304-5 [Chlamydia trachomatis rRNA [Presence] in Specimen by NAA with probe detection, glm]: nCase: 3912 | nCon: 765222, corr p-val: 0.261, uncorr p-val: 0.092, OR: 0.838 | model: dis_status ~ 0.006[0.0e+00] + (0.838 * mod_ant[0.092]) + (0.530 * male[1.1e-38]) + (0.365 * sex2[0.314]), glm_warn [False]: nan log10 trans: False | Notes: nan 6 31777-6 [Chlamydia trachomatis Ag [Presence] in Specimen, glm]: nCase: 411 | nCon: 103044, corr p-val: 0.28, uncorr p-val: 0.105, OR: 0.559 | model: dis_status ~ 0.005[0.0e+00] + (0.559 * mod_ant[0.105]) + (0.614 * male[1.5e-04]) + (2.8e-04 * sex2[0.970]), glm_warn [False]: nan log10 trans: False | Notes: nan 7 4993-2 [Chlamydia trachomatis rRNA [Presence] in Specimen by Probe, glm]: nCase: 340 | nCon: 50618, corr p-val: 0.654, uncorr p-val: 0.399, OR: 0.724 | model: dis_status ~ 0.008[0.0e+00] + (0.724 * mod_ant[0.399]) + (0.450 * male[2.5e-05]) + (6.3e-05 * sex2[0.968]), glm_warn [False]: nan log10 trans: False | Notes: nan 8 21190-4 [Chlamydia trachomatis DNA [Presence] in Cervix by NAA with probe detection, glm]: nCase: 561 | nCon: 60955, corr p-val: 0.737, uncorr p-val: 0.538, OR: 0.841 | model: dis_status ~ 0.009[0.0e+00] + (0.841 * mod_ant[0.538]) + (2.5e-06 * male[0.932]) + (2.5e-06 * sex2[0.994]), glm_warn [False]: nan log10 trans: False | Notes: nan 9 50387-0 [Chlamydia trachomatis rRNA [Presence] in Cervix by NAA with probe detection, glm]: nCase: 589 | nCon: 104221, corr p-val: 0.859, uncorr p-val: 0.72, OR: 0.901 | model: dis_status ~ 0.006[0.0e+00] + (0.901 * mod_ant[0.720]) + (1.763 * male[0.169]) + (2.3e-04 * sex2[0.963]), glm_warn [False]: nan log10 trans: False | Notes: nan 10 45084-1 [Chlamydia trachomatis DNA [Presence] in Vaginal fluid by NAA with probe detection, glm]: nCase: 286 | nCon: 45161, corr p-val: 0.903, uncorr p-val: 0.786, OR: 0.912 | model: dis_status ~ 0.006[0.0e+00] + (0.912 * mod_ant[0.786]) + (3.7e-06 * male[0.962]) + (3.7e-06 * sex2[0.996]), glm_warn [False]: nan log10 trans: False | Notes: nan 11 6349-5 [Chlamydia trachomatis [Presence] in Specimen by Organism specific culture, firth]: nCase: 87 | nCon: 8457, corr p-val: 0.903, uncorr p-val: 0.775, OR: 0.682 | model: dis_status ~ 0.013[0.0e+00] + (0.682 * mod_ant[0.775]) + (0.482 * male[0.003]) + (11.115 * sex2[0.230]), glm_warn [False]: nan log10 trans: False | Notes: n=8544 | DoF=3 | n iters: full : 9.00e+00, null : 8.00e+00 | Conv at last: LL change : 5.68e-14, max abs score : 3.64e-09, beta change : 7.38e-08 | Log Likes: full : -4.79e+02, null : -4.84e+02 | Method: Penalized ML | control: maxit : 2500, maxhs : 0, maxstep : 5, lconv : 1e-05, gconv : 1e-05, xconv : 1e-05, collapse : TRUE, fit : NR, call : logistf.control(maxit = n_iter) | mod control: tau : 0.5, terms.fit : NULL, call : logistf.mod.control() dtype: object	45792 16599-3 [Chlamydia trachomatis DNA [Presence] in Blood by NAA with probe detection, firth]: nCase: 74 | nCon: 50348, corr p-val: 0.654, uncorr p-val: 0.399, OR: 1.644 | model: dis_status ~ 0.001[0.0e+00] + (1.644 * mod_ant[0.399]) + (7.935 * male[0.001]) + (44.419 * sex2[0.095]), glm_warn [False]: nan log10 trans: False | Notes: n=50422 | DoF=3 | n iters: full : 1.10e+01, null : 1.00e+01 | Conv at last: LL change : 3.07e-12, max abs score : 4.06e-08, beta change : 4.08e-07 | Log Likes: full : -5.50e+02, null : -5.57e+02 | Method: Penalized ML | control: maxit : 2500, maxhs : 0, maxstep : 5, lconv : 1e-05, gconv : 1e-05, xconv : 1e-05, collapse : TRUE, fit : NR, call : logistf.control(maxit = n_iter) | mod control: tau : 0.5, terms.fit : NULL, call : logistf.mod.control() 45804 57287-5 [Chlamydia trachomatis rRNA [Presence] in Anal by NAA with probe detection, firth]: nCase: 51 | nCon: 19464, corr p-val: 0.543, uncorr p-val: 0.271, OR: 2.239 | model: dis_status ~ 0.002[0.0e+00] + (2.239 * mod_ant[0.271]) + (1.381 * male[0.368]) + (36.633 * sex2[0.108]), glm_warn [False]: nan log10 trans: False | Notes: n=19515 | DoF=3 | n iters: full : 1.00e+01, null : 9.00e+00 | Conv at last: LL change : -6.82e-13, max abs score : 3.83e-08, beta change : 3.48e-07 | Log Likes: full : -3.51e+02, null : -3.53e+02 | Method: Penalized ML | control: maxit : 2500, maxhs : 0, maxstep : 5, lconv : 1e-05, gconv : 1e-05, xconv : 1e-05, collapse : TRUE, fit : NR, call : logistf.control(maxit = n_iter) | mod control: tau : 0.5, terms.fit : NULL, call : logistf.mod.control() 45806 6356-0 [Chlamydia trachomatis DNA [Presence] in Genital specimen by NAA with probe detection, firth]: nCase: 91 | nCon: 62243, corr p-val: 0.96, uncorr p-val: 0.861, OR: 1.102 | model: dis_status ~ 0.002[0.0e+00] + (1.102 * mod_ant[0.861]) + (0.794 * male[0.559]) + (34.898 * sex2[0.110]), glm_warn [False]: nan log10 trans: False | Notes: n=62334 | DoF=3 | n iters: full : 1.00e+01, null : 1.00e+01 | Conv at last: LL change : 8.86e-11, max abs score : 2.84e-07, beta change : 5.36e-06 | Log Likes: full : -6.82e+02, null : -6.83e+02 | Method: Penalized ML | control: maxit : 2500, maxhs : 0, maxstep : 5, lconv : 1e-05, gconv : 1e-05, xconv : 1e-05, collapse : TRUE, fit : NR, call : logistf.control(maxit = n_iter) | mod control: tau : 0.5, terms.fit : NULL, call : logistf.mod.control() dtype: object	False				False				bacteria	Chlamydiaceae		C. trachomatis
scoliosis	M41	CMV	pp150_Nter	No	unk	did_not_attempt	0.7506835112195122		1.071		[0.842-1.362]		72	9357						sex		all		0		dis_status ~ 0.008[3.1e-42] + (1.071 * mod_ant[0.576]) + (0.524 * male[0.013])		2.61	2.53	0.96	0.97	2.89	2.78					68.4	67.45			0.575607265		sex	sex1 : 1.32e-02	sex1: 0.524 [0.315-0.874]				0 30326-3 [Cytomegalovirus DNA [Presence] in Cerebral spinal fluid by NAA with probe detection, firth]: nCase: 23 | nCon: 5729, corr p-val: 0.543, uncorr p-val: 0.272, OR: 8.238 | model: dis_status ~ 0.005[0.0e+00] + (8.238 * mod_ant[0.272]) + (0.553 * male[0.157]) + (37.023 * sex2[0.111]), glm_warn [False]: nan log10 trans: False | Notes: n=5752 | DoF=3 | n iters: full : 1.00e+01, null : 9.00e+00 | Conv at last: LL change : 1.17e-12, max abs score : 7.11e-08, beta change : 6.47e-07 | Log Likes: full : -1.48e+02, null : -1.51e+02 | Method: Penalized ML | control: maxit : 2500, maxhs : 0, maxstep : 5, lconv : 1e-05, gconv : 1e-05, xconv : 1e-05, collapse : TRUE, fit : NR, call : logistf.control(maxit = n_iter) | mod control: tau : 0.5, terms.fit : NULL, call : logistf.mod.control() 1 49539-0 [Cytomegalovirus IgM Ab [Presence] in Serum or Plasma by Immunofluorescence, glm]: nCase: 233 | nCon: 29970, corr p-val: 0.61, uncorr p-val: 0.35, OR: 1.308 | model: dis_status ~ 0.009[0.0e+00] + (1.308 * mod_ant[0.350]) + (0.752 * male[0.035]) + (1.5e-04 * sex2[0.977]), glm_warn [False]: nan log10 trans: False | Notes: nan 2 82189-2 [Cytomegalovirus DNA [Presence] in Cerebral spinal fluid by NAA with non-probe detection, firth]: nCase: 152 | nCon: 23084, corr p-val: 0.766, uncorr p-val: 0.614, OR: 2.26 | model: dis_status ~ 0.008[0.0e+00] + (2.260 * mod_ant[0.614]) + (0.646 * male[0.008]) + (4.280 * sex2[0.411]), glm_warn [False]: nan log10 trans: False | Notes: n=23236 | DoF=3 | n iters: full : 9.00e+00, null : 8.00e+00 | Conv at last: LL change : -1.14e-12, max abs score : 1.55e-08, beta change : 1.35e-07 | Log Likes: full : -9.10e+02, null : -9.14e+02 | Method: Penalized ML | control: maxit : 2500, maxhs : 0, maxstep : 5, lconv : 1e-05, gconv : 1e-05, xconv : 1e-05, collapse : TRUE, fit : NR, call : logistf.control(maxit = n_iter) | mod control: tau : 0.5, terms.fit : NULL, call : logistf.mod.control() 3 4996-5 [Cytomegalovirus DNA [Presence] in Blood by NAA with probe detection, firth]: nCase: 28 | nCon: 2145, corr p-val: 0.806, uncorr p-val: 0.658, OR: 2.043 | model: dis_status ~ 0.024[0.0e+00] + (2.043 * mod_ant[0.658]) + (0.295 * male[0.001]), glm_warn [False]: nan log10 trans: False | Notes: n=2173 | DoF=2 | n iters: full : 9.00e+00, null : 8.00e+00 | Conv at last: LL change : 5.68e-13, max abs score : 3.28e-08, beta change : 8.69e-07 | Log Likes: full : -1.43e+02, null : -1.48e+02 | Method: Penalized ML | control: maxit : 2500, maxhs : 0, maxstep : 5, lconv : 1e-05, gconv : 1e-05, xconv : 1e-05, collapse : TRUE, fit : NR, call : logistf.control(maxit = n_iter) | mod control: tau : 0.5, terms.fit : NULL, call : logistf.mod.control() 4 22239-8 [Cytomegalovirus Ab [Presence] in Serum or Plasma, glm]: nCase: 41 | nCon: 5429, corr p-val: 0.903, uncorr p-val: 0.767, OR: 1.105 | model: dis_status ~ 0.009[4.0e-48] + (1.105 * mod_ant[0.767]) + (0.709 * male[0.275]) + (2.5e-06 * sex2[0.986]), glm_warn [False]: nan log10 trans: False | Notes: nan 5 30246-3 [Cytomegalovirus DNA [Presence] in Serum or Plasma by NAA with probe detection, glm]: nCase: 119 | nCon: 8574, corr p-val: 0.976, uncorr p-val: 0.953, OR: 1.023 | model: dis_status ~ 0.020[4.7e-234] + (1.023 * mod_ant[0.953]) + (0.482 * male[1.2e-04]), glm_warn [False]: nan log10 trans: False | Notes: nan dtype: object	45808 13949-3 [Cytomegalovirus IgG Ab [Presence] in Serum or Plasma by Immunoassay, glm]: nCase: 507 | nCon: 62621, corr p-val: 4.38e-05, uncorr p-val: 5.02e-06, OR: 0.66 | model: dis_status ~ 0.013[0.0e+00] + (0.660 * mod_ant[5.0e-06]) + (0.541 * male[3.4e-11]) + (4.4e-05 * sex2[0.964]), glm_warn [False]: nan log10 trans: False | Notes: nan 45810 22244-8 [Cytomegalovirus IgG Ab [Presence] in Serum or Plasma, glm]: nCase: 231 | nCon: 40772, corr p-val: 5.87e-03, uncorr p-val: 9.93e-04, OR: 0.647 | model: dis_status ~ 0.010[0.0e+00] + (0.647 * mod_ant[9.9e-04]) + (0.547 * male[1.0e-05]) + (1.9e-04 * sex2[0.969]), glm_warn [False]: nan log10 trans: False | Notes: nan 45811 24119-0 [Cytomegalovirus IgM Ab [Presence] in Serum or Plasma by Immunoassay, glm]: nCase: 552 | nCon: 47917, corr p-val: 0.788, uncorr p-val: 0.637, OR: 0.909 | model: dis_status ~ 0.014[0.0e+00] + (0.909 * mod_ant[0.637]) + (0.614 * male[5.1e-08]) + (3.4e-05 * sex2[0.958]), glm_warn [False]: nan log10 trans: False | Notes: nan 45814 31797-4 [Cytomegalovirus Ag [Presence] in Specimen, firth]: nCase: 24 | nCon: 738, corr p-val: 7.16e-04, uncorr p-val: 1.16e-04, OR: 0.043 | model: dis_status ~ 0.080[0.0e+00] + (0.043 * mod_ant[1.2e-04]) + (0.312 * male[0.007]), glm_warn [False]: nan log10 trans: False | Notes: n=762 | DoF=2 | n iters: full : 1.00e+01, null : 7.00e+00 | Conv at last: LL change : 1.04e-11, max abs score : 6.90e-08, beta change : 6.41e-06 | Log Likes: full : -9.19e+01, null : -1.03e+02 | Method: Penalized ML | control: maxit : 2500, maxhs : 0, maxstep : 5, lconv : 1e-05, gconv : 1e-05, xconv : 1e-05, collapse : TRUE, fit : NR, call : logistf.control(maxit = n_iter) | mod control: tau : 0.5, terms.fit : NULL, call : logistf.mod.control() dtype: object	False				False				virus	Herpesviridae	Betaherpesvirinae	betaherpesvirus 5
scoliosis	M41	EBV	VCA_p18	No	unk	did_not_attempt	0.7506835112195122		0.889		[0.647-1.221]		72	9357						sex		all		0		dis_status ~ 0.015[7.9e-12] + (0.889 * mod_ant[0.468]) + (0.516 * male[0.011])		3.66	3.7	0.78	0.65	3.89	3.87					68.4	67.45			0.468075125		sex	sex1 : 1.11e-02	sex1: 0.516 [0.31-0.860]				0 30339-6 [Epstein Barr virus capsid IgG Ab [Presence] in Serum, glm]: nCase: 379 | nCon: 38416, corr p-val: 1.63e-11, uncorr p-val: 7.21e-13, OR: 0.443 | model: dis_status ~ 0.024[8.5e-286] + (0.443 * mod_ant[7.2e-13]) + (0.558 * male[4.6e-08]) + (2.0e-04 * sex2[0.970]), glm_warn [False]: nan log10 trans: False | Notes: nan 1 40752-8 [Epstein Barr virus early IgG Ab [Presence] in Serum by Immunoassay, glm]: nCase: 168 | nCon: 18270, corr p-val: 1.59e-09, uncorr p-val: 9.36e-11, OR: 0.365 | model: dis_status ~ 0.024[4.0e-198] + (0.365 * mod_ant[9.4e-11]) + (0.478 * male[6.6e-06]) + (4.0e-04 * sex2[0.981]), glm_warn [False]: nan log10 trans: False | Notes: nan 2 7883-2 [Epstein Barr virus nuclear IgG Ab [Presence] in Serum, glm]: nCase: 116 | nCon: 22472, corr p-val: 4.66e-07, uncorr p-val: 3.77e-08, OR: 0.353 | model: dis_status ~ 0.015[2.7e-160] + (0.353 * mod_ant[3.8e-08]) + (0.385 * male[5.8e-06]) + (2.4e-04 * sex2[0.982]), glm_warn [False]: nan log10 trans: False | Notes: nan 3 33395-5 [Epstein Barr virus capsid Ab [Presence] in Serum, glm]: nCase: 35 | nCon: 1016, corr p-val: 0.265, uncorr p-val: 0.095, OR: 0.549 | model: dis_status ~ 0.070[4.9e-18] + (0.549 * mod_ant[0.095]) + (0.392 * male[0.022]), glm_warn [False]: nan log10 trans: False | Notes: nan 4 30340-4 [Epstein Barr virus capsid IgM Ab [Presence] in Serum, glm]: nCase: 462 | nCon: 39004, corr p-val: 0.299, uncorr p-val: 0.121, OR: 0.76 | model: dis_status ~ 0.015[0.0e+00] + (0.760 * mod_ant[0.121]) + (0.590 * male[5.7e-08]) + (9.2e-05 * sex2[0.966]), glm_warn [False]: nan log10 trans: False | Notes: nan 5 49178-7 [Epstein Barr virus Ab [Presence] in Serum, glm]: nCase: 130 | nCon: 53731, corr p-val: 0.529, uncorr p-val: 0.253, OR: 0.658 | model: dis_status ~ 0.003[0.0e+00] + (0.658 * mod_ant[0.253]) + (0.406 * male[4.0e-05]) + (2.3e-05 * sex2[0.973]), glm_warn [False]: nan log10 trans: False | Notes: nan 6 5156-5 [Epstein Barr virus nuclear IgG Ab [Presence] in Serum by Immunoassay, glm]: nCase: 142 | nCon: 14534, corr p-val: 0.595, uncorr p-val: 0.333, OR: 0.831 | model: dis_status ~ 0.014[2.1e-130] + (0.831 * mod_ant[0.333]) + (0.574 * male[0.001]) + (3.4e-05 * sex2[0.975]), glm_warn [False]: nan log10 trans: False | Notes: nan 7 22295-0 [Epstein Barr virus early IgG Ab [Presence] in Serum, glm]: nCase: 179 | nCon: 10324, corr p-val: 0.653, uncorr p-val: 0.389, OR: 0.842 | model: dis_status ~ 0.022[0.0e+00] + (0.842 * mod_ant[0.389]) + (0.564 * male[4.3e-04]) + (5.8e-05 * sex2[0.979]), glm_warn [False]: nan log10 trans: False | Notes: nan 8 24115-8 [Epstein Barr virus capsid IgM Ab [Presence] in Serum by Immunoassay, glm]: nCase: 475 | nCon: 48700, corr p-val: 0.737, uncorr p-val: 0.549, OR: 0.889 | model: dis_status ~ 0.013[0.0e+00] + (0.889 * mod_ant[0.549]) + (0.498 * male[4.9e-13]) + (1.7e-06 * sex2[0.939]), glm_warn [False]: nan log10 trans: False | Notes: nan 9 5005-4 [Epstein Barr virus DNA [Presence] in Specimen by NAA with probe detection, glm]: nCase: 119 | nCon: 12761, corr p-val: 0.83, uncorr p-val: 0.69, OR: 0.895 | model: dis_status ~ 0.013[3.2e-288] + (0.895 * mod_ant[0.690]) + (0.499 * male[2.9e-04]) + (2.7e-04 * sex2[0.980]), glm_warn [False]: nan log10 trans: False | Notes: nan 10 59183-4 [Epstein Barr virus early diffuse IgG Ab [Presence] in Serum, glm]: nCase: 201 | nCon: 14011, corr p-val: 0.97, uncorr p-val: 0.915, OR: 0.981 | model: dis_status ~ 0.018[0.0e+00] + (0.981 * mod_ant[0.915]) + (0.644 * male[0.002]) + (1.9e-04 * sex2[0.979]), glm_warn [False]: nan log10 trans: False | Notes: nan dtype: object	45820 22296-8 [Epstein Barr virus nuclear Ab [Presence] in Serum, glm]: nCase: 282 | nCon: 11792, corr p-val: 0.173, uncorr p-val: 0.05, OR: 1.29 | model: dis_status ~ 0.023[9.9e-217] + (1.290 * mod_ant[0.050]) + (0.731 * male[0.011]) + (1.8e-05 * sex2[0.972]), glm_warn [False]: nan log10 trans: False | Notes: nan 45821 23858-4 [Epstein Barr virus DNA [Presence] in Cerebral spinal fluid by NAA with probe detection, firth]: nCase: 20 | nCon: 2161, corr p-val: 0.97, uncorr p-val: 0.921, OR: 1.157 | model: dis_status ~ 0.010[0.0e+00] + (1.157 * mod_ant[0.921]) + (1.009 * male[0.984]) + (33.771 * sex2[0.122]), glm_warn [False]: nan log10 trans: False | Notes: n=2181 | DoF=3 | n iters: full : 8.00e+00, null : 8.00e+00 | Conv at last: LL change : 1.65e-11, max abs score : 8.11e-08, beta change : 7.94e-06 | Log Likes: full : -1.13e+02, null : -1.14e+02 | Method: Penalized ML | control: maxit : 2500, maxhs : 0, maxstep : 5, lconv : 1e-05, gconv : 1e-05, xconv : 1e-05, collapse : TRUE, fit : NR, call : logistf.control(maxit = n_iter) | mod control: tau : 0.5, terms.fit : NULL, call : logistf.mod.control() 45827 40751-0 [Epstein Barr virus capsid IgM Ab [Presence] in Serum by Immunofluorescence, glm]: nCase: 96 | nCon: 6375, corr p-val: 9.22e-03, uncorr p-val: 1.69e-03, OR: 2.789 | model: dis_status ~ 0.018[1.6e-218] + (2.789 * mod_ant[0.002]) + (0.531 * male[0.005]), glm_warn [False]: nan log10 trans: False | Notes: nan 45830 5002-1 [Epstein Barr virus DNA [Presence] in Blood by NAA with probe detection, glm]: nCase: 97 | nCon: 3812, corr p-val: 0.97, uncorr p-val: 0.921, OR: 1.033 | model: dis_status ~ 0.029[1.1e-133] + (1.033 * mod_ant[0.921]) + (0.767 * male[0.200]), glm_warn [False]: nan log10 trans: False | Notes: nan dtype: object	False				False				virus	Herpesviridae		gammaherpesvirus 4
scoliosis	M41	HBV	HBc	No	unk	did_not_attempt	0.7506835112195122		1.236		[0.887-1.724]		72	9357						sex		all		0		dis_status ~ 0.008[6.1e-143] + (1.236 * mod_ant[0.210]) + (0.514 * male[0.011])		0.76	0.67	0.48	0.64	0.9	0.7					68.4	67.45			0.210319082		sex	sex1 : 1.05e-02	sex1: 0.514 [0.308-0.856]				0 5195-3 [Hepatitis B virus surface Ag [Presence] in Serum, glm]: nCase: 9479 | nCon: 3486251, corr p-val: 4.66e-07, uncorr p-val: 3.67e-08, OR: 1.768 | model: dis_status ~ 0.003[0.0e+00] + (1.768 * mod_ant[3.7e-08]) + (0.557 * male[5.6e-121]) + (3.8e-04 * sex2[0.829]), glm_warn [False]: nan log10 trans: False | Notes: nan 1 65633-0 [Hepatitis B virus surface Ag [Presence] in Serum or Plasma by Confirmatory method, glm]: nCase: 80 | nCon: 21891, corr p-val: 3.28e-04, uncorr p-val: 4.58e-05, OR: 3.094 | model: dis_status ~ 0.003[0.0e+00] + (3.094 * mod_ant[4.6e-05]) + (0.560 * male[0.109]), glm_warn [False]: nan log10 trans: False | Notes: nan 2 51914-0 [Hepatitis B virus core IgG+IgM Ab [Presence] in Serum, glm]: nCase: 1199 | nCon: 159945, corr p-val: 7.08e-04, uncorr p-val: 1.09e-04, OR: 1.335 | model: dis_status ~ 0.010[0.0e+00] + (1.335 * mod_ant[1.1e-04]) + (0.492 * male[1.7e-31]) + (1.3e-04 * sex2[0.947]), glm_warn [False]: nan log10 trans: False | Notes: nan 3 32685-0 [Hepatitis B virus core IgG Ab [Presence] in Serum, glm]: nCase: 759 | nCon: 68454, corr p-val: 0.206, uncorr p-val: 0.064, OR: 1.255 | model: dis_status ~ 0.015[0.0e+00] + (1.255 * mod_ant[0.064]) + (0.472 * male[2.0e-21]) + (2.3e-04 * sex2[0.950]), glm_warn [False]: nan log10 trans: False | Notes: nan 4 33463-1 [Hepatitis B virus e IgG Ab [Presence] in Serum by Immunoassay, firth]: nCase: 23 | nCon: 2686, corr p-val: 0.559, uncorr p-val: 0.298, OR: 1.791 | model: dis_status ~ 0.010[0.0e+00] + (1.791 * mod_ant[0.298]) + (0.630 * male[0.265]), glm_warn [False]: nan log10 trans: False | Notes: n=2709 | DoF=2 | n iters: full : 9.00e+00, null : 8.00e+00 | Conv at last: LL change : 4.80e-12, max abs score : 1.33e-07, beta change : 1.16e-06 | Log Likes: full : -1.29e+02, null : -1.30e+02 | Method: Penalized ML | control: maxit : 2500, maxhs : 0, maxstep : 5, lconv : 1e-05, gconv : 1e-05, xconv : 1e-05, collapse : TRUE, fit : NR, call : logistf.control(maxit = n_iter) | mod control: tau : 0.5, terms.fit : NULL, call : logistf.mod.control() 5 24113-3 [Hepatitis B virus core IgM Ab [Presence] in Serum or Plasma by Immunoassay, glm]: nCase: 3712 | nCon: 382505, corr p-val: 0.97, uncorr p-val: 0.93, OR: 1.017 | model: dis_status ~ 0.013[0.0e+00] + (1.017 * mod_ant[0.930]) + (0.474 * male[3.5e-98]) + (0.406 * sex2[0.369]), glm_warn [False]: nan log10 trans: False | Notes: nan dtype: object	45842 10900-9 [Hepatitis B virus surface Ab [Presence] in Serum by Immunoassay, glm]: nCase: 1484 | nCon: 254593, corr p-val: 2.35e-08, uncorr p-val: 1.55e-09, OR: 0.725 | model: dis_status ~ 0.008[0.0e+00] + (0.725 * mod_ant[1.6e-09]) + (0.555 * male[2.2e-26]) + (2.4e-05 * sex2[0.901]), glm_warn [False]: nan log10 trans: False | Notes: nan 45843 13952-7 [Hepatitis B virus core Ab [Presence] in Serum or Plasma by Immunoassay, glm]: nCase: 4428 | nCon: 417818, corr p-val: 3.93e-05, uncorr p-val: 4.05e-06, OR: 0.783 | model: dis_status ~ 0.014[0.0e+00] + (0.783 * mod_ant[4.0e-06]) + (0.505 * male[1.7e-99]) + (1.2e-05 * sex2[0.829]), glm_warn [False]: nan log10 trans: False | Notes: nan 45844 13953-5 [Hepatitis B virus e Ab [Presence] in Serum or Plasma by Immunoassay, glm]: nCase: 319 | nCon: 41260, corr p-val: 0.064, uncorr p-val: 0.014, OR: 0.715 | model: dis_status ~ 0.011[0.0e+00] + (0.715 * mod_ant[0.014]) + (0.602 * male[1.0e-05]) + (6.4e-06 * sex2[0.960]), glm_warn [False]: nan log10 trans: False | Notes: nan 45845 13954-3 [Hepatitis B virus e Ag [Presence] in Serum or Plasma by Immunoassay, glm]: nCase: 579 | nCon: 61340, corr p-val: 0.199, uncorr p-val: 0.06, OR: 0.702 | model: dis_status ~ 0.012[0.0e+00] + (0.702 * mod_ant[0.060]) + (0.566 * male[3.9e-11]) + (1.5e-05 * sex2[0.938]), glm_warn [False]: nan log10 trans: False | Notes: nan 45846 16933-4 [Hepatitis B virus core Ab [Presence] in Serum, glm]: nCase: 1920 | nCon: 215930, corr p-val: 0.97, uncorr p-val: 0.893, OR: 0.99 | model: dis_status ~ 0.012[0.0e+00] + (0.990 * mod_ant[0.893]) + (0.492 * male[1.6e-47]) + (1.1e-04 * sex2[0.913]), glm_warn [False]: nan log10 trans: False | Notes: nan 45849 29610-3 [Hepatitis B virus DNA [Presence] in Serum or Plasma by NAA with probe detection, glm]: nCase: 93 | nCon: 11768, corr p-val: 0.123, uncorr p-val: 0.032, OR: 0.525 | model: dis_status ~ 0.011[3.6e-202] + (0.525 * mod_ant[0.032]) + (0.620 * male[0.022]) + (1.1e-04 * sex2[0.986]), glm_warn [False]: nan log10 trans: False | Notes: nan 45850 31204-1 [Hepatitis B virus core IgM Ab [Presence] in Serum, glm]: nCase: 1347 | nCon: 1774326, corr p-val: 4.38e-05, uncorr p-val: 5.15e-06, OR: 0.198 | model: dis_status ~ 8.8e-04[0.0e+00] + (0.198 * mod_ant[5.2e-06]) + (0.701 * male[1.6e-09]) + (6.2e-04 * sex2[0.941]), glm_warn [False]: nan log10 trans: False | Notes: nan 45853 48070-7 [Hepatitis B virus surface IgG Ab [Presence] in Serum by Immunoassay, glm]: nCase: 19 | nCon: 2652, corr p-val: 0.97, uncorr p-val: 0.899, OR: 0.939 | model: dis_status ~ 0.011[3.2e-42] + (0.939 * mod_ant[0.899]) + (0.436 * male[0.082]), glm_warn [False]: nan log10 trans: False | Notes: nan 45856 5196-1 [Hepatitis B virus surface Ag [Presence] in Serum or Plasma by Immunoassay, glm]: nCase: 14534 | nCon: 1569355, corr p-val: 0.568, uncorr p-val: 0.311, OR: 0.902 | model: dis_status ~ 0.011[0.0e+00] + (0.902 * mod_ant[0.311]) + (0.642 * male[1.1e-114]) + (0.083 * sex2[0.012]), glm_warn [False]: nan log10 trans: False | Notes: nan dtype: object	False				False				virus	Hepadnaviridae		Hepatitis B virus
scoliosis	M41	HCV	Core	No	unk	did_not_attempt	0.7506835112195122		1.089		[0.766-1.547]		72	9357						sex		all		0		dis_status ~ 0.009[9.7e-153] + (1.089 * mod_ant[0.636]) + (0.517 * male[0.011])		0.63	0.61	0.61	0.65	0.48	0.48					68.4	67.45			0.636307636		sex	sex1 : 1.13e-02	sex1: 0.517 [0.31-0.861]				0 16128-1 [Hepatitis C virus Ab [Presence] in Serum, glm]: nCase: 10236 | nCon: 1202137, corr p-val: 3.52e-10, uncorr p-val: 1.81e-11, OR: 1.287 | model: dis_status ~ 0.011[0.0e+00] + (1.287 * mod_ant[1.8e-11]) + (0.517 * male[1.5e-193]) + (0.801 * sex2[0.755]), glm_warn [False]: nan log10 trans: False | Notes: nan 1 5012-0 [Hepatitis C virus RNA [Presence] in Specimen by NAA with probe detection, glm]: nCase: 21 | nCon: 4273, corr p-val: 0.606, uncorr p-val: 0.343, OR: 1.587 | model: dis_status ~ 0.008[2.4e-61] + (1.587 * mod_ant[0.343]) + (0.398 * male[0.048]) + (1.5e-07 * sex2[0.983]), glm_warn [False]: nan log10 trans: False | Notes: nan 2 72376-7 [Hepatitis C virus Ab [Presence] in Serum, Plasma or Blood by Rapid immunoassay, firth]: nCase: 55 | nCon: 22592, corr p-val: 0.69, uncorr p-val: 0.441, OR: 1.575 | model: dis_status ~ 0.003[0.0e+00] + (1.575 * mod_ant[0.441]) + (0.609 * male[0.075]) + (7.987 * sex2[0.276]), glm_warn [False]: nan log10 trans: False | Notes: n=22647 | DoF=3 | n iters: full : 1.00e+01, null : 9.00e+00 | Conv at last: LL change : 1.53e-12, max abs score : 5.29e-08, beta change : 4.65e-07 | Log Likes: full : -3.81e+02, null : -3.84e+02 | Method: Penalized ML | control: maxit : 2500, maxhs : 0, maxstep : 5, lconv : 1e-05, gconv : 1e-05, xconv : 1e-05, collapse : TRUE, fit : NR, call : logistf.control(maxit = n_iter) | mod control: tau : 0.5, terms.fit : NULL, call : logistf.mod.control() dtype: object	45858 11259-9 [Hepatitis C virus RNA [Presence] in Serum or Plasma by NAA with probe detection, glm]: nCase: 2171 | nCon: 81983, corr p-val: 9.14e-20, uncorr p-val: 2.02e-21, OR: 0.462 | model: dis_status ~ 0.037[0.0e+00] + (0.462 * mod_ant[2.0e-21]) + (0.543 * male[1.6e-38]) + (1.7e-05 * sex2[0.910]), glm_warn [False]: nan log10 trans: False | Notes: nan 45861 16129-9 [Hepatitis C virus IgG Ab [Presence] in Serum, glm]: nCase: 1030 | nCon: 92173, corr p-val: 0.725, uncorr p-val: 0.48, OR: 0.861 | model: dis_status ~ 0.014[0.0e+00] + (0.861 * mod_ant[0.480]) + (0.461 * male[1.1e-26]), glm_warn [False]: nan log10 trans: False | Notes: nan 45862 40726-2 [Hepatitis C virus IgG Ab [Presence] in Serum or Plasma by Immunoassay, firth]: nCase: 205 | nCon: 7645, corr p-val: 0.483, uncorr p-val: 0.216, OR: 0.416 | model: dis_status ~ 0.032[0.0e+00] + (0.416 * mod_ant[0.216]) + (0.687 * male[0.008]) + (6.173 * sex2[0.338]), glm_warn [False]: nan log10 trans: False | Notes: n=7850 | DoF=3 | n iters: full : 8.00e+00, null : 7.00e+00 | Conv at last: LL change : 5.68e-13, max abs score : 1.92e-09, beta change : 5.32e-07 | Log Likes: full : -9.41e+02, null : -9.46e+02 | Method: Penalized ML | control: maxit : 2500, maxhs : 0, maxstep : 5, lconv : 1e-05, gconv : 1e-05, xconv : 1e-05, collapse : TRUE, fit : NR, call : logistf.control(maxit = n_iter) | mod control: tau : 0.5, terms.fit : NULL, call : logistf.mod.control() 45864 5199-5 [Hepatitis C virus Ab [Presence] in Serum by Immunoblot, glm]: nCase: 24 | nCon: 1636, corr p-val: 0.755, uncorr p-val: 0.595, OR: 0.775 | model: dis_status ~ 0.024[1.0e-46] + (0.775 * mod_ant[0.595]) + (0.335 * male[0.022]), glm_warn [False]: nan log10 trans: False | Notes: nan dtype: object	False				False				virus	Flaviviridae		Hepacivirus C
scoliosis	M41	HHV-6	IE1A	No	unk	did_not_attempt	0.7506835112195122		1.191		[0.696-2.037]		72	9357						sex		all		0		dis_status ~ 0.007[8.2e-15] + (1.191 * mod_ant[0.524]) + (0.517 * male[0.011])		2.32	2.29	0.4	0.44	2.36	2.3					68.4	67.45			0.524443733		sex	sex1 : 1.14e-02	sex1: 0.517 [0.311-0.862]				0 82192-6 [Herpes virus 6 DNA [Presence] in Cerebral spinal fluid by NAA with non-probe detection, firth]: nCase: 131 | nCon: 21417, corr p-val: 0.755, uncorr p-val: 0.589, OR: 1.443 | model: dis_status ~ 0.007[0.0e+00] + (1.443 * mod_ant[0.589]) + (0.689 * male[0.034]) + (4.736 * sex2[0.385]), glm_warn [False]: nan log10 trans: False | Notes: n=21548 | DoF=3 | n iters: full : 9.00e+00, null : 8.00e+00 | Conv at last: LL change : 1.59e-12, max abs score : 2.49e-08, beta change : 2.08e-07 | Log Likes: full : -7.93e+02, null : -7.96e+02 | Method: Penalized ML | control: maxit : 2500, maxhs : 0, maxstep : 5, lconv : 1e-05, gconv : 1e-05, xconv : 1e-05, collapse : TRUE, fit : NR, call : logistf.control(maxit = n_iter) | mod control: tau : 0.5, terms.fit : NULL, call : logistf.mod.control() 1 33942-4 [Herpes virus 6 DNA [Presence] in Cerebral spinal fluid by NAA with probe detection, firth]: nCase: 31 | nCon: 5982, corr p-val: 0.97, uncorr p-val: 0.915, OR: 1.168 | model: dis_status ~ 0.007[0.0e+00] + (1.168 * mod_ant[0.915]) + (0.483 * male[0.046]) + (27.306 * sex2[0.134]), glm_warn [False]: nan log10 trans: False | Notes: n=6013 | DoF=3 | n iters: full : 1.00e+01, null : 9.00e+00 | Conv at last: LL change : 1.14e-13, max abs score : 1.77e-08, beta change : 1.70e-07 | Log Likes: full : -1.91e+02, null : -1.94e+02 | Method: Penalized ML | control: maxit : 2500, maxhs : 0, maxstep : 5, lconv : 1e-05, gconv : 1e-05, xconv : 1e-05, collapse : TRUE, fit : NR, call : logistf.control(maxit = n_iter) | mod control: tau : 0.5, terms.fit : NULL, call : logistf.mod.control() dtype: object	45867 33941-6 [Herpes virus 6 DNA [Presence] in Blood by NAA with probe detection, firth]: nCase: 20 | nCon: 806, corr p-val: 0.903, uncorr p-val: 0.777, OR: 0.68 | model: dis_status ~ 0.033[0.0e+00] + (0.680 * mod_ant[0.777]) + (0.663 * male[0.354]), glm_warn [False]: nan log10 trans: False | Notes: n=826 | DoF=2 | n iters: full : 8.00e+00, null : 7.00e+00 | Conv at last: LL change : 2.15e-12, max abs score : 8.33e-08, beta change : 1.58e-06 | Log Likes: full : -9.16e+01, null : -9.21e+01 | Method: Penalized ML | control: maxit : 2500, maxhs : 0, maxstep : 5, lconv : 1e-05, gconv : 1e-05, xconv : 1e-05, collapse : TRUE, fit : NR, call : logistf.control(maxit = n_iter) | mod control: tau : 0.5, terms.fit : NULL, call : logistf.mod.control() dtype: object	False				False				virus	Herpesviridae	Betaherpesvirinae	betaherpesvirus 6
scoliosis	M41	HHV-7	U14	No	unk	did_not_attempt	0.7506835112195122		1.618		[0.916-2.859]		72	9357						sex		all		0		dis_status ~ 0.002[1.7e-12] + (1.618 * mod_ant[0.098]) + (0.560 * male[0.028])		2.85	2.74	0.39	0.44	2.87	2.78					68.4	67.45			0.09750268		sex	sex1 : 2.79e-02	sex1: 0.560 [0.334-0.939]						False				False				virus	Herpesviridae	Betaherpesvirinae	betaherpesvirus 7
scoliosis	M41	HIV	gag	No	unk	did_not_attempt	0.7506835112195122		1.207		[0.773-1.883]		72	9357						sex		all		0		dis_status ~ 0.007[5.1e-31] + (1.207 * mod_ant[0.408]) + (0.517 * male[0.011])		1.79	1.75	0.43	0.53	1.78	1.74					68.4	67.45			0.407645609		sex	sex1 : 1.13e-02	sex1: 0.517 [0.311-0.862]				0 7917-8 [HIV 1 Ab [Presence] in Serum, firth]: nCase: 148 | nCon: 26156, corr p-val: 0.73, uncorr p-val: 0.509, OR: 1.828 | model: dis_status ~ 0.006[0.0e+00] + (1.828 * mod_ant[0.509]) + (0.788 * male[0.207]) + (2.990 * sex2[0.521]), glm_warn [False]: nan log10 trans: False | Notes: n=26304 | DoF=3 | n iters: full : 1.00e+01, null : 9.00e+00 | Conv at last: LL change : 2.80e-11, max abs score : 6.14e-07, beta change : 6.60e-06 | Log Likes: full : -9.10e+02, null : -9.11e+02 | Method: Penalized ML | control: maxit : 2500, maxhs : 0, maxstep : 5, lconv : 1e-05, gconv : 1e-05, xconv : 1e-05, collapse : TRUE, fit : NR, call : logistf.control(maxit = n_iter) | mod control: tau : 0.5, terms.fit : NULL, call : logistf.mod.control() 1 12859-5 [HIV 1 p18 Ab [Presence] in Serum by Immunoblot, glm]: nCase: 83 | nCon: 4125, corr p-val: 0.737, uncorr p-val: 0.539, OR: 1.178 | model: dis_status ~ 0.025[2.6e-144] + (1.178 * mod_ant[0.539]) + (0.538 * male[0.009]) + (5.2e-05 * sex2[0.985]), glm_warn [False]: nan log10 trans: False | Notes: nan 2 9664-4 [HIV 1 p24 Ab [Presence] in Serum by Immunoblot, glm]: nCase: 76 | nCon: 6776, corr p-val: 0.737, uncorr p-val: 0.552, OR: 1.164 | model: dis_status ~ 0.014[7.4e-157] + (1.164 * mod_ant[0.552]) + (0.468 * male[0.003]) + (4.3e-06 * sex2[0.979]), glm_warn [False]: nan log10 trans: False | Notes: nan 3 24012-7 [HIV 1 Ag [Presence] in Serum, firth]: nCase: 207 | nCon: 33546, corr p-val: 0.919, uncorr p-val: 0.811, OR: 1.435 | model: dis_status ~ 0.009[0.0e+00] + (1.435 * mod_ant[0.811]) + (0.289 * male[9.0e-15]) + (36.889 * sex2[0.114]), glm_warn [False]: nan log10 trans: False | Notes: n=33753 | DoF=3 | n iters: full : 9.00e+00, null : 8.00e+00 | Conv at last: LL change : 6.99e-10, max abs score : 5.09e-07, beta change : 6.56e-06 | Log Likes: full : -1.23e+03, null : -1.26e+03 | Method: Penalized ML | control: maxit : 2500, maxhs : 0, maxstep : 5, lconv : 1e-05, gconv : 1e-05, xconv : 1e-05, collapse : TRUE, fit : NR, call : logistf.control(maxit = n_iter) | mod control: tau : 0.5, terms.fit : NULL, call : logistf.mod.control() dtype: object	45872 18396-2 [HIV 1 p24 Ag [Presence] in Serum or Plasma by Immunoassay, firth]: nCase: 692 | nCon: 90611, corr p-val: 0.934, uncorr p-val: 0.831, OR: 0.844 | model: dis_status ~ 0.008[0.0e+00] + (0.844 * mod_ant[0.831]) + (0.765 * male[9.5e-04]) + (7.011 * sex2[0.301]), glm_warn [False]: nan log10 trans: False | Notes: n=91303 | DoF=3 | n iters: full : 8.00e+00, null : 8.00e+00 | Conv at last: LL change : 2.97e-09, max abs score : 6.63e-07, beta change : 7.45e-06 | Log Likes: full : -4.06e+03, null : -4.06e+03 | Method: Penalized ML | control: maxit : 2500, maxhs : 0, maxstep : 5, lconv : 1e-05, gconv : 1e-05, xconv : 1e-05, collapse : TRUE, fit : NR, call : logistf.control(maxit = n_iter) | mod control: tau : 0.5, terms.fit : NULL, call : logistf.mod.control() 45874 25835-0 [HIV 1 RNA [Presence] in Serum or Plasma by NAA with probe detection, glm]: nCase: 67 | nCon: 17492, corr p-val: 0.29, uncorr p-val: 0.111, OR: 0.502 | model: dis_status ~ 0.005[2.5e-210] + (0.502 * mod_ant[0.111]) + (0.710 * male[0.165]) + (4.4e-05 * sex2[0.982]), glm_warn [False]: nan log10 trans: False | Notes: nan 45875 29893-5 [HIV 1 Ab [Presence] in Serum or Plasma by Immunoassay, glm]: nCase: 687 | nCon: 92532, corr p-val: 0.543, uncorr p-val: 0.265, OR: 0.794 | model: dis_status ~ 0.008[0.0e+00] + (0.794 * mod_ant[0.265]) + (0.702 * male[2.7e-05]) + (6.1e-05 * sex2[0.947]), glm_warn [False]: nan log10 trans: False | Notes: nan 45876 5017-9 [HIV 1 RNA [Presence] in Blood by NAA with probe detection, firth]: nCase: 24 | nCon: 3828, corr p-val: 0.97, uncorr p-val: 0.934, OR: 0.89 | model: dis_status ~ 0.009[0.0e+00] + (0.890 * mod_ant[0.934]) + (0.547 * male[0.134]) + (14.182 * sex2[0.200]), glm_warn [False]: nan log10 trans: False | Notes: n=3852 | DoF=3 | n iters: full : 1.20e+01, null : 8.00e+00 | Conv at last: LL change : 1.39e-12, max abs score : 1.39e-07, beta change : 1.80e-06 | Log Likes: full : -1.43e+02, null : -1.45e+02 | Method: Penalized ML | control: maxit : 2500, maxhs : 0, maxstep : 5, lconv : 1e-05, gconv : 1e-05, xconv : 1e-05, collapse : TRUE, fit : NR, call : logistf.control(maxit = n_iter) | mod control: tau : 0.5, terms.fit : NULL, call : logistf.mod.control() 45877 5221-7 [HIV 1 Ab [Presence] in Serum or Plasma by Immunoblot, glm]: nCase: 54 | nCon: 6217, corr p-val: 0.073, uncorr p-val: 0.017, OR: 0.498 | model: dis_status ~ 0.016[6.9e-89] + (0.498 * mod_ant[0.017]) + (0.650 * male[0.135]) + (1.6e-04 * sex2[0.987]), glm_warn [False]: nan log10 trans: False | Notes: nan 45878 68961-2 [HIV 1 Ab [Presence] in Serum, Plasma or Blood by Rapid immunoassay, glm]: nCase: 276 | nCon: 34552, corr p-val: 0.135, uncorr p-val: 0.036, OR: 0.532 | model: dis_status ~ 0.009[0.0e+00] + (0.532 * mod_ant[0.036]) + (0.813 * male[0.121]) + (2.1e-05 * sex2[0.964]), glm_warn [False]: nan log10 trans: False | Notes: nan dtype: object	False				False				virus	Retroviridae		Lentivirus
scoliosis	M41	HPV-16	L1	No	unk	did_not_attempt	0.7506835112195122		1.139		[0.69-1.879]		72	9357								all		0		dis_status ~ 0.006[5.6e-33] + (1.139 * mod_ant[0.610])		1.59	1.57	0.4	0.47	1.63	1.6					68.4	67.45			0.610339894								0 77399-4 [Human papilloma virus 16 DNA [Presence] in Cervix by NAA with probe detection, firth]: nCase: 89 | nCon: 21756, corr p-val: 0.28, uncorr p-val: 0.105, OR: 2.445 | model: dis_status ~ 0.004[0.0e+00] + (2.445 * mod_ant[0.105]), glm_warn [False]: nan log10 trans: False | Notes: n=21845 | DoF=1 | n iters: full : 9.00e+00, null : 9.00e+00 | Conv at last: LL change : 0.00e+00, max abs score : 1.02e-14, beta change : 1.16e-08 | Log Likes: full : -5.75e+02, null : -5.76e+02 | Method: Penalized ML | control: maxit : 2500, maxhs : 0, maxstep : 5, lconv : 1e-05, gconv : 1e-05, xconv : 1e-05, collapse : TRUE, fit : NR, call : logistf.control(maxit = n_iter) | mod control: tau : 0.5, terms.fit : NULL, call : logistf.mod.control() 1 17399-7 [Human papilloma virus 16 Ag [Presence] in Specimen, glm]: nCase: 287 | nCon: 33538, corr p-val: 0.721, uncorr p-val: 0.472, OR: 1.348 | model: dis_status ~ 0.009[0.0e+00] + (1.348 * mod_ant[0.472]), glm_warn [False]: nan log10 trans: False | Notes: nan 2 59263-4 [Human papilloma virus 16 DNA [Presence] in Cervix by Probe with signal amplification, glm]: nCase: 102 | nCon: 51803, corr p-val: 0.73, uncorr p-val: 0.515, OR: 1.315 | model: dis_status ~ 0.002[0.0e+00] + (1.315 * mod_ant[0.515]), glm_warn [False]: nan log10 trans: False | Notes: nan 3 82675-0 [Human papilloma virus 16+18+31+33+35+39+45+51+52+56+58+59+66+68 DNA [Presence] in Cervix by NAA with probe detection, glm]: nCase: 88 | nCon: 20620, corr p-val: 0.73, uncorr p-val: 0.513, OR: 1.226 | model: dis_status ~ 0.004[0.0e+00] + (1.226 * mod_ant[0.513]), glm_warn [False]: nan log10 trans: False | Notes: nan dtype: object	45883 30167-1 [Human papilloma virus 16+18+31+33+35+39+45+51+52+56+58+59+68 DNA [Presence] in Cervix by Probe with signal amplification, glm]: nCase: 4366 | nCon: 513719, corr p-val: 2.90e-04, uncorr p-val: 3.84e-05, OR: 0.808 | model: dis_status ~ 0.009[0.0e+00] + (0.808 * mod_ant[3.8e-05]), glm_warn [False]: nan log10 trans: False | Notes: nan 45884 49896-4 [Human papilloma virus 16+18+31+33+35+39+45+51+52+56+58+59+68 DNA [Presence] in Specimen by NAA with probe detection, glm]: nCase: 2714 | nCon: 142126, corr p-val: 3.66e-06, uncorr p-val: 3.50e-07, OR: 0.666 | model: dis_status ~ 0.020[0.0e+00] + (0.666 * mod_ant[3.5e-07]), glm_warn [False]: nan log10 trans: False | Notes: nan 45887 61372-9 [Human papilloma virus 16 DNA [Presence] in Specimen by NAA with probe detection, glm]: nCase: 3120 | nCon: 250299, corr p-val: 0.755, uncorr p-val: 0.579, OR: 0.925 | model: dis_status ~ 0.012[0.0e+00] + (0.925 * mod_ant[0.579]), glm_warn [False]: nan log10 trans: False | Notes: nan 45888 70061-7 [Human papilloma virus 16 and 18 DNA [Presence] in Specimen by NAA with probe detection, firth]: nCase: 46 | nCon: 37095, corr p-val: 0.559, uncorr p-val: 0.3, OR: 0.587 | model: dis_status ~ 0.001[0.0e+00] + (0.587 * mod_ant[0.300]), glm_warn [False]: nan log10 trans: False | Notes: n=37141 | DoF=1 | n iters: full : 1.10e+01, null : 1.00e+01 | Conv at last: LL change : -1.71e-13, max abs score : 6.22e-15, beta change : 5.26e-11 | Log Likes: full : -3.51e+02, null : -3.51e+02 | Method: Penalized ML | control: maxit : 2500, maxhs : 0, maxstep : 5, lconv : 1e-05, gconv : 1e-05, xconv : 1e-05, collapse : TRUE, fit : NR, call : logistf.control(maxit = n_iter) | mod control: tau : 0.5, terms.fit : NULL, call : logistf.mod.control() dtype: object	False				False				virus	Papillomaviridae		Alphapapillomavirus 9
scoliosis	M41	HPV-18	L1	No	unk	did_not_attempt	0.7506835112195122		1.38		[0.801-2.378]		72	9357								all		0		dis_status ~ 0.005[6.9e-32] + (1.380 * mod_ant[0.246])		1.59	1.53	0.4	0.45	1.66	1.57					68.4	67.45			0.245640921								0 59264-2 [Human papilloma virus 18 DNA [Presence] in Cervix by Probe with signal amplification, firth]: nCase: 78 | nCon: 41989, corr p-val: 0.689, uncorr p-val: 0.436, OR: 1.723 | model: dis_status ~ 0.002[0.0e+00] + (1.723 * mod_ant[0.436]), glm_warn [False]: nan log10 trans: False | Notes: n=42067 | DoF=1 | n iters: full : 1.00e+01, null : 1.00e+01 | Conv at last: LL change : 1.25e-12, max abs score : 1.44e-14, beta change : 4.60e-10 | Log Likes: full : -5.66e+02, null : -5.66e+02 | Method: Penalized ML | control: maxit : 2500, maxhs : 0, maxstep : 5, lconv : 1e-05, gconv : 1e-05, xconv : 1e-05, collapse : TRUE, fit : NR, call : logistf.control(maxit = n_iter) | mod control: tau : 0.5, terms.fit : NULL, call : logistf.mod.control() 1 61373-7 [Human papilloma virus 18 DNA [Presence] in Specimen by NAA with probe detection, glm]: nCase: 3767 | nCon: 325253, corr p-val: 0.73, uncorr p-val: 0.512, OR: 1.133 | model: dis_status ~ 0.012[0.0e+00] + (1.133 * mod_ant[0.512]), glm_warn [False]: nan log10 trans: False | Notes: nan 2 82675-0 [Human papilloma virus 16+18+31+33+35+39+45+51+52+56+58+59+66+68 DNA [Presence] in Cervix by NAA with probe detection, glm]: nCase: 88 | nCon: 20620, corr p-val: 0.73, uncorr p-val: 0.513, OR: 1.226 | model: dis_status ~ 0.004[0.0e+00] + (1.226 * mod_ant[0.513]), glm_warn [False]: nan log10 trans: False | Notes: nan dtype: object	45891 17401-1 [Human papilloma virus 18 Ag [Presence] in Specimen, firth]: nCase: 287 | nCon: 33530, corr p-val: 0.559, uncorr p-val: 0.29, OR: 0.3 | model: dis_status ~ 0.009[0.0e+00] + (0.300 * mod_ant[0.290]), glm_warn [False]: nan log10 trans: False | Notes: n=33817 | DoF=1 | n iters: full : 9.00e+00, null : 8.00e+00 | Conv at last: LL change : 2.73e-12, max abs score : 8.54e-13, beta change : 1.73e-06 | Log Likes: full : -1.65e+03, null : -1.65e+03 | Method: Penalized ML | control: maxit : 2500, maxhs : 0, maxstep : 5, lconv : 1e-05, gconv : 1e-05, xconv : 1e-05, collapse : TRUE, fit : NR, call : logistf.control(maxit = n_iter) | mod control: tau : 0.5, terms.fit : NULL, call : logistf.mod.control() 45892 30167-1 [Human papilloma virus 16+18+31+33+35+39+45+51+52+56+58+59+68 DNA [Presence] in Cervix by Probe with signal amplification, glm]: nCase: 4366 | nCon: 513719, corr p-val: 2.90e-04, uncorr p-val: 3.84e-05, OR: 0.808 | model: dis_status ~ 0.009[0.0e+00] + (0.808 * mod_ant[3.8e-05]), glm_warn [False]: nan log10 trans: False | Notes: nan 45893 49896-4 [Human papilloma virus 16+18+31+33+35+39+45+51+52+56+58+59+68 DNA [Presence] in Specimen by NAA with probe detection, glm]: nCase: 2714 | nCon: 142126, corr p-val: 3.66e-06, uncorr p-val: 3.50e-07, OR: 0.666 | model: dis_status ~ 0.020[0.0e+00] + (0.666 * mod_ant[3.5e-07]), glm_warn [False]: nan log10 trans: False | Notes: nan 45897 70061-7 [Human papilloma virus 16 and 18 DNA [Presence] in Specimen by NAA with probe detection, firth]: nCase: 46 | nCon: 37095, corr p-val: 0.559, uncorr p-val: 0.3, OR: 0.587 | model: dis_status ~ 0.001[0.0e+00] + (0.587 * mod_ant[0.300]), glm_warn [False]: nan log10 trans: False | Notes: n=37141 | DoF=1 | n iters: full : 1.10e+01, null : 1.00e+01 | Conv at last: LL change : -1.71e-13, max abs score : 6.22e-15, beta change : 5.26e-11 | Log Likes: full : -3.51e+02, null : -3.51e+02 | Method: Penalized ML | control: maxit : 2500, maxhs : 0, maxstep : 5, lconv : 1e-05, gconv : 1e-05, xconv : 1e-05, collapse : TRUE, fit : NR, call : logistf.control(maxit = n_iter) | mod control: tau : 0.5, terms.fit : NULL, call : logistf.mod.control() 45898 75694-0 [Human papilloma virus 18+45 E6+E7 mRNA [Presence] in Cervix by NAA with probe detection, firth]: nCase: 106 | nCon: 20396, corr p-val: 0.737, uncorr p-val: 0.535, OR: 0.77 | model: dis_status ~ 0.005[0.0e+00] + (0.770 * mod_ant[0.535]), glm_warn [False]: nan log10 trans: False | Notes: n=20502 | DoF=1 | n iters: full : 9.00e+00, null : 9.00e+00 | Conv at last: LL change : -1.14e-12, max abs score : 1.87e-14, beta change : 8.55e-09 | Log Likes: full : -6.60e+02, null : -6.61e+02 | Method: Penalized ML | control: maxit : 2500, maxhs : 0, maxstep : 5, lconv : 1e-05, gconv : 1e-05, xconv : 1e-05, collapse : TRUE, fit : NR, call : logistf.control(maxit = n_iter) | mod control: tau : 0.5, terms.fit : NULL, call : logistf.mod.control() 45899 77400-0 [Human papilloma virus 18 DNA [Presence] in Cervix by NAA with probe detection, firth]: nCase: 84 | nCon: 20331, corr p-val: 0.976, uncorr p-val: 0.955, OR: 0.923 | model: dis_status ~ 0.004[0.0e+00] + (0.923 * mod_ant[0.955]), glm_warn [False]: nan log10 trans: False | Notes: n=20415 | DoF=1 | n iters: full : 9.00e+00, null : 9.00e+00 | Conv at last: LL change : -4.55e-13, max abs score : 1.39e-14, beta change : 1.25e-08 | Log Likes: full : -5.43e+02, null : -5.43e+02 | Method: Penalized ML | control: maxit : 2500, maxhs : 0, maxstep : 5, lconv : 1e-05, gconv : 1e-05, xconv : 1e-05, collapse : TRUE, fit : NR, call : logistf.control(maxit = n_iter) | mod control: tau : 0.5, terms.fit : NULL, call : logistf.mod.control() dtype: object	False				False				virus	Papillomaviridae		Alphapapillomavirus 7
scoliosis	M41	H. pylori	CagA	No	unk	did_not_attempt	0.7506835112195122		0.816		[0.571-1.167]		39	4715								all		0		dis_status ~ 0.012[3.2e-31] + (0.816 * mod_ant[0.265])		1.88	2.04	0.77	0.92	1.72	1.86					67.14	67.33			0.265434847								0 80373-4 [Helicobacter pylori Ag [Presence] in Stool by Rapid immunoassay, glm]: nCase: 352 | nCon: 24285, corr p-val: 0.042, uncorr p-val: 8.94e-03, OR: 0.368 | model: dis_status ~ 0.015[0.0e+00] + (0.368 * mod_ant[0.009]), glm_warn [False]: nan log10 trans: False | Notes: nan 1 31843-6 [Helicobacter pylori Ag [Presence] in Stool, glm]: nCase: 186 | nCon: 23966, corr p-val: 0.327, uncorr p-val: 0.137, OR: 0.601 | model: dis_status ~ 0.008[0.0e+00] + (0.601 * mod_ant[0.137]), glm_warn [False]: nan log10 trans: False | Notes: nan 2 17859-0 [Helicobacter pylori IgG Ab [Presence] in Serum or Plasma by Immunoassay, glm]: nCase: 1488 | nCon: 38351, corr p-val: 0.354, uncorr p-val: 0.151, OR: 0.919 | model: dis_status ~ 0.040[0.0e+00] + (0.919 * mod_ant[0.151]), glm_warn [False]: nan log10 trans: False | Notes: nan 3 16126-5 [Helicobacter pylori IgG Ab [Presence] in Serum, glm]: nCase: 68 | nCon: 4605, corr p-val: 0.737, uncorr p-val: 0.544, OR: 0.784 | model: dis_status ~ 0.015[4.0e-231] + (0.784 * mod_ant[0.544]), glm_warn [False]: nan log10 trans: False | Notes: nan dtype: object	45838 22310-7 [Helicobacter pylori Ab [Presence] in Serum, glm]: nCase: 781 | nCon: 51307, corr p-val: 0.977, uncorr p-val: 0.969, OR: 1.005 | model: dis_status ~ 0.015[0.0e+00] + (1.005 * mod_ant[0.969]), glm_warn [False]: nan log10 trans: False | Notes: nan 45840 46987-4 [Helicobacter pylori IgM Ab [Presence] in Serum by Immunoassay, firth]: nCase: 68 | nCon: 3874, corr p-val: 0.83, uncorr p-val: 0.69, OR: 1.202 | model: dis_status ~ 0.018[0.0e+00] + (1.202 * mod_ant[0.690]), glm_warn [False]: nan log10 trans: False | Notes: n=3942 | DoF=1 | n iters: full : 7.00e+00, null : 7.00e+00 | Conv at last: LL change : 3.47e-10, max abs score : 3.35e-10, beta change : 3.33e-06 | Log Likes: full : -3.41e+02, null : -3.41e+02 | Method: Penalized ML | control: maxit : 2500, maxhs : 0, maxstep : 5, lconv : 1e-05, gconv : 1e-05, xconv : 1e-05, collapse : TRUE, fit : NR, call : logistf.control(maxit = n_iter) | mod control: tau : 0.5, terms.fit : NULL, call : logistf.mod.control() dtype: object	False				False				bacteria	Helicobacteraceae		H. pylori
scoliosis	M41	HSV-1	IgG	No	unk	did_not_attempt	0.7506835112195122		0.891		[0.693-1.145]		72	9357								all		0		dis_status ~ 0.011[4.0e-31] + (0.891 * mod_ant[0.367])		2.9	3	0.93	0.9	3.41	3.47					68.4	67.45			0.366865612								0 40466-5 [Herpes simplex virus 1 IgM Ab [Presence] in Serum by Immunofluorescence, firth]: nCase: 81 | nCon: 12310, corr p-val: 0.559, uncorr p-val: 0.288, OR: 0.463 | model: dis_status ~ 0.007[0.0e+00] + (0.463 * mod_ant[0.288]), glm_warn [False]: nan log10 trans: False | Notes: n=12391 | DoF=1 | n iters: full : 9.00e+00, null : 8.00e+00 | Conv at last: LL change : 9.66e-13, max abs score : 5.66e-14, beta change : 2.22e-07 | Log Likes: full : -4.85e+02, null : -4.85e+02 | Method: Penalized ML | control: maxit : 2500, maxhs : 0, maxstep : 5, lconv : 1e-05, gconv : 1e-05, xconv : 1e-05, collapse : TRUE, fit : NR, call : logistf.control(maxit = n_iter) | mod control: tau : 0.5, terms.fit : NULL, call : logistf.mod.control() dtype: object	45901 16130-7 [Herpes simplex virus 1 DNA [Presence] in Specimen by NAA with probe detection, glm]: nCase: 802 | nCon: 98650, corr p-val: 0.425, uncorr p-val: 0.188, OR: 1.138 | model: dis_status ~ 0.008[0.0e+00] + (1.138 * mod_ant[0.188]), glm_warn [False]: nan log10 trans: False | Notes: nan 45902 16952-4 [Herpes simplex virus 1 DNA [Presence] in Cerebral spinal fluid by NAA with probe detection, glm]: nCase: 202 | nCon: 21373, corr p-val: 0.165, uncorr p-val: 0.046, OR: 1.465 | model: dis_status ~ 0.009[0.0e+00] + (1.465 * mod_ant[0.046]), glm_warn [False]: nan log10 trans: False | Notes: nan 45903 17850-9 [Herpes simplex virus 1 IgG Ab [Presence] in Serum, glm]: nCase: 96 | nCon: 9895, corr p-val: 0.013, uncorr p-val: 2.63e-03, OR: 1.905 | model: dis_status ~ 0.007[7.9e-186] + (1.905 * mod_ant[0.003]), glm_warn [False]: nan log10 trans: False | Notes: nan 45905 51916-5 [Herpes simplex virus 1 IgG Ab [Presence] in Serum or Plasma by Immunoassay, glm]: nCase: 441 | nCon: 40284, corr p-val: 0.015, uncorr p-val: 3.06e-03, OR: 1.346 | model: dis_status ~ 0.009[0.0e+00] + (1.346 * mod_ant[0.003]), glm_warn [False]: nan log10 trans: False | Notes: nan 45907 82190-0 [Herpes simplex virus 1 DNA [Presence] in Cerebral spinal fluid by NAA with non-probe detection, firth]: nCase: 129 | nCon: 21105, corr p-val: 0.977, uncorr p-val: 0.967, OR: 1.061 | model: dis_status ~ 0.006[0.0e+00] + (1.061 * mod_ant[0.967]), glm_warn [False]: nan log10 trans: False | Notes: n=21234 | DoF=1 | n iters: full : 8.00e+00, null : 8.00e+00 | Conv at last: LL change : 2.07e-09, max abs score : 2.04e-09, beta change : 5.66e-06 | Log Likes: full : -7.85e+02, null : -7.85e+02 | Method: Penalized ML | control: maxit : 2500, maxhs : 0, maxstep : 5, lconv : 1e-05, gconv : 1e-05, xconv : 1e-05, collapse : TRUE, fit : NR, call : logistf.control(maxit = n_iter) | mod control: tau : 0.5, terms.fit : NULL, call : logistf.mod.control() dtype: object	False				False				virus	Herpesviridae	Alphaherpesvirinae	alphaherpesvirus 1
scoliosis	M41	HSV-2	IgG	No	unk	did_not_attempt	0.7506835112195122		0.937		[0.692-1.270]		72	9357								all		0		dis_status ~ 0.009[7.3e-71] + (0.937 * mod_ant[0.676])		1.55	1.59	0.62	0.77	1.56	1.51					68.4	67.45			0.675775233								0 45210-2 [Herpes simplex virus 2 IgM Ab [Presence] in Serum by Immunofluorescence, firth]: nCase: 79 | nCon: 11843, corr p-val: 0.653, uncorr p-val: 0.386, OR: 0.526 | model: dis_status ~ 0.007[0.0e+00] + (0.526 * mod_ant[0.386]), glm_warn [False]: nan log10 trans: False | Notes: n=11922 | DoF=1 | n iters: full : 9.00e+00, null : 8.00e+00 | Conv at last: LL change : -5.68e-13, max abs score : 5.55e-15, beta change : 4.47e-08 | Log Likes: full : -4.72e+02, null : -4.72e+02 | Method: Penalized ML | control: maxit : 2500, maxhs : 0, maxstep : 5, lconv : 1e-05, gconv : 1e-05, xconv : 1e-05, collapse : TRUE, fit : NR, call : logistf.control(maxit = n_iter) | mod control: tau : 0.5, terms.fit : NULL, call : logistf.mod.control() 1 16960-7 [Herpes simplex virus 2 DNA [Presence] in Cerebral spinal fluid by NAA with probe detection, glm]: nCase: 209 | nCon: 21514, corr p-val: 0.903, uncorr p-val: 0.79, OR: 0.929 | model: dis_status ~ 0.010[0.0e+00] + (0.929 * mod_ant[0.790]), glm_warn [False]: nan log10 trans: False | Notes: nan dtype: object	45908 16131-5 [Herpes simplex virus 2 DNA [Presence] in Specimen by NAA with probe detection, glm]: nCase: 949 | nCon: 112719, corr p-val: 0.97, uncorr p-val: 0.9, OR: 1.012 | model: dis_status ~ 0.008[0.0e+00] + (1.012 * mod_ant[0.900]), glm_warn [False]: nan log10 trans: False | Notes: nan 45910 17851-7 [Herpes simplex virus 2 IgG Ab [Presence] in Serum, glm]: nCase: 90 | nCon: 9786, corr p-val: 0.299, uncorr p-val: 0.12, OR: 1.459 | model: dis_status ~ 0.008[0.0e+00] + (1.459 * mod_ant[0.120]), glm_warn [False]: nan log10 trans: False | Notes: nan 45911 43180-9 [Herpes simplex virus 2 IgG Ab [Presence] in Serum or Plasma by Immunoassay, glm]: nCase: 318 | nCon: 30159, corr p-val: 0.749, uncorr p-val: 0.567, OR: 1.071 | model: dis_status ~ 0.010[0.0e+00] + (1.071 * mod_ant[0.567]), glm_warn [False]: nan log10 trans: False | Notes: nan 45914 82191-8 [Herpes simplex virus 2 DNA [Presence] in Cerebral spinal fluid by NAA with non-probe detection, firth]: nCase: 130 | nCon: 21290, corr p-val: 0.721, uncorr p-val: 0.469, OR: 1.938 | model: dis_status ~ 0.006[0.0e+00] + (1.938 * mod_ant[0.469]), glm_warn [False]: nan log10 trans: False | Notes: n=21420 | DoF=1 | n iters: full : 8.00e+00, null : 8.00e+00 | Conv at last: LL change : 2.31e-09, max abs score : 2.28e-09, beta change : 6.00e-06 | Log Likes: full : -7.91e+02, null : -7.91e+02 | Method: Penalized ML | control: maxit : 2500, maxhs : 0, maxstep : 5, lconv : 1e-05, gconv : 1e-05, xconv : 1e-05, collapse : TRUE, fit : NR, call : logistf.control(maxit = n_iter) | mod control: tau : 0.5, terms.fit : NULL, call : logistf.mod.control() dtype: object	False				False				virus	Herpesviridae	Alphaherpesvirinae	alphaherpesvirus 2
scoliosis	M41	HTLV-1	gag	No	unk	did_not_attempt	0.7506835112195122		0.85		[0.656-1.102]		72	9357						sex		all		0		dis_status ~ 0.013[3.8e-56] + (0.850 * mod_ant[0.220]) + (0.529 * male[0.014])		1.8	1.94	0.82	0.86	1.89	2.13					68.4	67.45			0.220200191		sex	sex1 : 1.44e-02	sex1: 0.529 [0.317-0.881]						False				False				virus	Retroviridae	Orthoretrovirinae	T-lymphotropic virus 1
scoliosis	M41	JCV	VP1	No	unk	did_not_attempt	0.7506835112195122		0.917		[0.623-1.351]		72	9357						sex		all		0		dis_status ~ 0.012[2.0e-18] + (0.917 * mod_ant[0.662]) + (0.525 * male[0.014])		2.48	2.53	0.64	0.6	2.29	2.5					68.4	67.45			0.662085277		sex	sex1 : 1.36e-02	sex1: 0.525 [0.315-0.876]						False				False				virus	Polyomaviridae		polyomavirus 2
scoliosis	M41	KSHV	K8_1	No	unk	did_not_attempt	0.7506835112195122		1.55		[0.778-3.088]		72	9357						sex		all		0		dis_status ~ 0.005[2.6e-17] + (1.550 * mod_ant[0.213]) + (0.516 * male[0.011])		1.77	1.72	0.28	0.37	1.78	1.76					68.4	67.45			0.213166738		sex	sex1 : 1.11e-02	sex1: 0.516 [0.31-0.860]						False				False				virus	Herpesviridae		gammaherpesvirus 8
scoliosis	M41	MCV	VP1	No	unk	did_not_attempt	0.7506835112195122		1.314		[0.972-1.776]		72	9357						sex		all		0		dis_status ~ 0.004[1.8e-29] + (1.314 * mod_ant[0.076]) + (0.512 * male[0.010])		3.01	2.85	0.75	0.82	3.36	3					68.4	67.45			0.075633223		sex	sex1 : 1.01e-02	sex1: 0.512 [0.307-0.853]						False				False				virus	Polyomaviridae		polyomavirus 5
scoliosis	M41	T. gondii	p22	No	unk	did_not_attempt	0.7506835112195122		1.092		[0.734-1.626]		72	9357						sex		all		0		dis_status ~ 0.009[5.2e-47] + (1.092 * mod_ant[0.664]) + (0.517 * male[0.011])		1.49	1.47	0.52	0.59	1.46	1.49					68.4	67.45			0.664130084		sex	sex1 : 1.14e-02	sex1: 0.517 [0.311-0.862]				0 30569-8 [Toxoplasma gondii IgM Ab [Presence] in Cerebral spinal fluid by Immunoassay, firth]: nCase: 21 | nCon: 972, corr p-val: 0.516, uncorr p-val: 0.239, OR: 1.862 | model: dis_status ~ 0.028[0.0e+00] + (1.862 * mod_ant[0.239]) + (0.545 * male[0.161]) + (7.170 * sex2[0.312]), glm_warn [False]: nan log10 trans: False | Notes: n=993 | DoF=3 | n iters: full : 8.00e+00, null : 7.00e+00 | Conv at last: LL change : 1.16e-11, max abs score : 2.09e-07, beta change : 1.94e-06 | Log Likes: full : -9.82e+01, null : -1.00e+02 | Method: Penalized ML | control: maxit : 2500, maxhs : 0, maxstep : 5, lconv : 1e-05, gconv : 1e-05, xconv : 1e-05, collapse : TRUE, fit : NR, call : logistf.control(maxit = n_iter) | mod control: tau : 0.5, terms.fit : NULL, call : logistf.mod.control() 1 42626-2 [Toxoplasma gondii DNA [Presence] in Cerebral spinal fluid by NAA with probe detection, firth]: nCase: 27 | nCon: 2793, corr p-val: 0.655, uncorr p-val: 0.405, OR: 4.442 | model: dis_status ~ 0.012[0.0e+00] + (4.442 * mod_ant[0.405]) + (0.688 * male[0.334]), glm_warn [False]: nan log10 trans: False | Notes: n=2820 | DoF=2 | n iters: full : 9.00e+00, null : 8.00e+00 | Conv at last: LL change : 8.53e-14, max abs score : 1.96e-09, beta change : 8.46e-08 | Log Likes: full : -1.50e+02, null : -1.51e+02 | Method: Penalized ML | control: maxit : 2500, maxhs : 0, maxstep : 5, lconv : 1e-05, gconv : 1e-05, xconv : 1e-05, collapse : TRUE, fit : NR, call : logistf.control(maxit = n_iter) | mod control: tau : 0.5, terms.fit : NULL, call : logistf.mod.control() dtype: object	45919 22580-5 [Toxoplasma gondii IgG Ab [Presence] in Serum, firth]: nCase: 62 | nCon: 9833, corr p-val: 0.229, uncorr p-val: 0.074, OR: 0.422 | model: dis_status ~ 0.010[0.0e+00] + (0.422 * mod_ant[0.074]) + (0.437 * male[0.001]) + (77.659 * sex2[0.076]), glm_warn [False]: nan log10 trans: False | Notes: n=9895 | DoF=3 | n iters: full : 1.00e+01, null : 8.00e+00 | Conv at last: LL change : 5.68e-14, max abs score : 4.07e-09, beta change : 1.50e-07 | Log Likes: full : -3.66e+02, null : -3.74e+02 | Method: Penalized ML | control: maxit : 2500, maxhs : 0, maxstep : 5, lconv : 1e-05, gconv : 1e-05, xconv : 1e-05, collapse : TRUE, fit : NR, call : logistf.control(maxit = n_iter) | mod control: tau : 0.5, terms.fit : NULL, call : logistf.mod.control() 45920 29904-0 [Toxoplasma gondii DNA [Presence] in Specimen by NAA with probe detection, firth]: nCase: 24 | nCon: 4604, corr p-val: 0.987, uncorr p-val: 0.987, OR: 0.977 | model: dis_status ~ 0.009[0.0e+00] + (0.977 * mod_ant[0.987]) + (0.256 * male[0.002]), glm_warn [False]: nan log10 trans: False | Notes: n=4628 | DoF=2 | n iters: full : 1.00e+01, null : 9.00e+00 | Conv at last: LL change : 2.67e-11, max abs score : 3.58e-07, beta change : 3.45e-06 | Log Likes: full : -1.43e+02, null : -1.48e+02 | Method: Penalized ML | control: maxit : 2500, maxhs : 0, maxstep : 5, lconv : 1e-05, gconv : 1e-05, xconv : 1e-05, collapse : TRUE, fit : NR, call : logistf.control(maxit = n_iter) | mod control: tau : 0.5, terms.fit : NULL, call : logistf.mod.control() 45922 40677-7 [Toxoplasma gondii IgG Ab [Presence] in Serum by Immunoassay, glm]: nCase: 133 | nCon: 18183, corr p-val: 0.658, uncorr p-val: 0.411, OR: 0.762 | model: dis_status ~ 0.009[0.0e+00] + (0.762 * mod_ant[0.411]) + (0.664 * male[0.021]), glm_warn [False]: nan log10 trans: False | Notes: nan dtype: object	False				False				other	Sarcocystidae	Toxoplasmatinae	T. gondii
scoliosis	M41	VZV	gE_gl	No	unk	did_not_attempt	0.9533374690909091		0.98		[0.62-1.550]		72	9357						sex		all		0		dis_status ~ 0.010[7.4e-13] + (0.980 * mod_ant[0.932]) + (0.522 * male[0.013])		2.7	2.72	0.53	0.51	2.8	2.72					68.4	67.45			0.932152192		sex	sex1 : 1.29e-02	sex1: 0.522 [0.313-0.871]					45925 11483-5 [Varicella zoster virus DNA [Presence] in Specimen by NAA with probe detection, glm]: nCase: 340 | nCon: 36748, corr p-val: 0.119, uncorr p-val: 0.03, OR: 1.452 | model: dis_status ~ 0.011[0.0e+00] + (1.452 * mod_ant[0.030]) + (0.528 * male[1.2e-07]) + (4.2e-05 * sex2[0.973]), glm_warn [False]: nan log10 trans: False | Notes: nan 45926 15410-4 [Varicella zoster virus IgG Ab [Presence] in Serum by Immunoassay, glm]: nCase: 1477 | nCon: 240397, corr p-val: 0.755, uncorr p-val: 0.593, OR: 1.042 | model: dis_status ~ 0.006[0.0e+00] + (1.042 * mod_ant[0.593]) + (0.726 * male[1.2e-06]) + (7.2e-05 * sex2[0.943]), glm_warn [False]: nan log10 trans: False | Notes: nan 45928 21598-8 [Varicella zoster virus DNA [Presence] in Cerebral spinal fluid by NAA with probe detection, glm]: nCase: 113 | nCon: 10834, corr p-val: 0.261, uncorr p-val: 0.092, OR: 1.548 | model: dis_status ~ 0.014[3.2e-295] + (1.548 * mod_ant[0.092]) + (0.343 * male[1.8e-06]) + (9.0e-05 * sex2[0.980]), glm_warn [False]: nan log10 trans: False | Notes: nan 45929 43588-3 [Varicella zoster virus IgM Ab [Presence] in Serum by Immunofluorescence, firth]: nCase: 47 | nCon: 1904, corr p-val: 0.529, uncorr p-val: 0.251, OR: 2.356 | model: dis_status ~ 0.026[0.0e+00] + (2.356 * mod_ant[0.251]) + (0.846 * male[0.590]) + (12.748 * sex2[0.222]), glm_warn [False]: nan log10 trans: False | Notes: n=1951 | DoF=3 | n iters: full : 7.00e+00, null : 7.00e+00 | Conv at last: LL change : 2.19e-10, max abs score : 5.22e-07, beta change : 6.54e-06 | Log Likes: full : -2.19e+02, null : -2.20e+02 | Method: Penalized ML | control: maxit : 2500, maxhs : 0, maxstep : 5, lconv : 1e-05, gconv : 1e-05, xconv : 1e-05, collapse : TRUE, fit : NR, call : logistf.control(maxit = n_iter) | mod control: tau : 0.5, terms.fit : NULL, call : logistf.mod.control() 45930 5882-6 [Varicella zoster virus Ag [Presence] in Specimen by Immunofluorescence, glm]: nCase: 49 | nCon: 2679, corr p-val: 0.29, uncorr p-val: 0.113, OR: 1.586 | model: dis_status ~ 0.020[4.3e-79] + (1.586 * mod_ant[0.113]) + (0.444 * male[0.015]), glm_warn [False]: nan log10 trans: False | Notes: nan 45931 82188-4 [Varicella zoster virus DNA [Presence] in Cerebral spinal fluid by NAA with non-probe detection, firth]: nCase: 119 | nCon: 20101, corr p-val: 0.155, uncorr p-val: 0.042, OR: 3.83 | model: dis_status ~ 0.006[0.0e+00] + (3.830 * mod_ant[0.042]) + (0.808 * male[0.245]) + (5.312 * sex2[0.358]), glm_warn [False]: nan log10 trans: False | Notes: n=20220 | DoF=3 | n iters: full : 9.00e+00, null : 8.00e+00 | Conv at last: LL change : 6.82e-13, max abs score : 1.43e-08, beta change : 1.26e-07 | Log Likes: full : -7.24e+02, null : -7.27e+02 | Method: Penalized ML | control: maxit : 2500, maxhs : 0, maxstep : 5, lconv : 1e-05, gconv : 1e-05, xconv : 1e-05, collapse : TRUE, fit : NR, call : logistf.control(maxit = n_iter) | mod control: tau : 0.5, terms.fit : NULL, call : logistf.mod.control() dtype: object	False				False				virus	Herpesviridae		alphaherpesvirus 3
other deforming dorsopathies	M43	BKV	VP1	No	unk	did_not_attempt	0.9771554931428572		1.241		[0.792-1.945]		91	9338						bmi, age		all		0		dis_status ~ 6.4e-05[3.1e-11] + (1.241 * mod_ant[0.347]) + (1.607 * bmi[0.015]) + (1.541 * age[0.002])		3.42	3.39	0.44	0.49	3.51	3.53					70.02	67.43			0.346692097		bmi, age	bmi : 1.54e-02, age : 2.34e-03	bmi: 1.607 [1.095-2.357], age: 1.541 [1.166-2.035]						False				False				virus	Polyomaviridae		polyomavirus 1
other deforming dorsopathies	M43	C. trach.	tarp-D_F1	No	unk	did_not_attempt	0.345695805		1.294		[1.049-1.597]		91	9338						age, tdi_quant		all		0		dis_status ~ 4.0e-04[7.1e-14] + (1.294 * mod_ant[0.016]) + (1.588 * age[0.001]) + (0.580 * tdi_quant1[0.038]) + (1.004 * tdi_quant2[0.990])		1.4	1.19	0.89	0.95	1.32	1.08					70.02	67.43			0.016161422		age, tdi_quant	age : 1.08e-03, tdi_quant1 : 3.82e-02, tdi_quant2 : 9.90e-01	age: 1.588 [1.203-2.096], tdi_quant1: 0.580 [0.347-0.971], tdi_quant2: 1.004 [0.543-1.855]				0 57288-3 [Chlamydia trachomatis rRNA [Presence] in Nasopharynx by NAA with probe detection, firth]: nCase: 22 | nCon: 5194, corr p-val: 0.819, uncorr p-val: 0.624, OR: 2.212 | model: dis_status ~ 5.7e-04[0.0e+00] + (2.212 * mod_ant[0.624]) + (1.730 * age[3.1e-05]), glm_warn [False]: nan log10 trans: False | Notes: n=5216 | DoF=2 | n iters: full : 1.00e+01, null : 8.00e+00 | Conv at last: LL change : -1.90e-12, max abs score : 3.45e-07, beta change : 6.55e-07 | Log Likes: full : -1.31e+02, null : -1.39e+02 | Method: Penalized ML | control: maxit : 2500, maxhs : 0, maxstep : 5, lconv : 1e-05, gconv : 1e-05, xconv : 1e-05, collapse : TRUE, fit : NR, call : logistf.control(maxit = n_iter) | mod control: tau : 0.5, terms.fit : NULL, call : logistf.mod.control() 1 53925-4 [Chlamydia trachomatis rRNA [Presence] in Urethra by NAA with probe detection, firth]: nCase: 18 | nCon: 13749, corr p-val: 0.901, uncorr p-val: 0.77, OR: 1.295 | model: dis_status ~ 1.9e-04[0.0e+00] + (1.295 * mod_ant[0.770]) + (1.912 * age[2.4e-04]), glm_warn [False]: nan log10 trans: False | Notes: n=13767 | DoF=2 | n iters: full : 1.00e+01, null : 9.00e+00 | Conv at last: LL change : 1.49e-11, max abs score : 8.03e-07, beta change : 2.25e-06 | Log Likes: full : -1.28e+02, null : -1.35e+02 | Method: Penalized ML | control: maxit : 2500, maxhs : 0, maxstep : 5, lconv : 1e-05, gconv : 1e-05, xconv : 1e-05, collapse : TRUE, fit : NR, call : logistf.control(maxit = n_iter) | mod control: tau : 0.5, terms.fit : NULL, call : logistf.mod.control() dtype: object	45933 16599-3 [Chlamydia trachomatis DNA [Presence] in Blood by NAA with probe detection, firth]: nCase: 97 | nCon: 50319, corr p-val: 0.619, uncorr p-val: 0.353, OR: 0.337 | model: dis_status ~ 1.0e-04[0.0e+00] + (0.337 * mod_ant[0.353]) + (2.013 * age[0.0e+00]), glm_warn [False]: nan log10 trans: False | Notes: n=50416 | DoF=2 | n iters: full : 1.10e+01, null : 9.00e+00 | Conv at last: LL change : -3.27e-10, max abs score : 7.99e-11, beta change : 4.27e-08 | Log Likes: full : -6.59e+02, null : -6.98e+02 | Method: Penalized ML | control: maxit : 2500, maxhs : 0, maxstep : 5, lconv : 1e-05, gconv : 1e-05, xconv : 1e-05, collapse : TRUE, fit : NR, call : logistf.control(maxit = n_iter) | mod control: tau : 0.5, terms.fit : NULL, call : logistf.mod.control() 45934 21190-4 [Chlamydia trachomatis DNA [Presence] in Cervix by NAA with probe detection, glm]: nCase: 607 | nCon: 61262, corr p-val: 0.868, uncorr p-val: 0.697, OR: 0.869 | model: dis_status ~ 6.9e-04[0.0e+00] + (0.869 * mod_ant[0.697]) + (1.938 * age[6.5e-110]), glm_warn [False]: nan log10 trans: False | Notes: nan 45935 21613-5 [Chlamydia trachomatis DNA [Presence] in Specimen by NAA with probe detection, glm]: nCase: 16458 | nCon: 1249063, corr p-val: 6.94e-13, uncorr p-val: 4.11e-14, OR: 0.595 | model: dis_status ~ 8.8e-04[0.0e+00] + (0.595 * mod_ant[4.1e-14]) + (1.869 * age[0.0e+00]), glm_warn [False]: nan log10 trans: False | Notes: nan 45936 31777-6 [Chlamydia trachomatis Ag [Presence] in Specimen, glm]: nCase: 1594 | nCon: 101791, corr p-val: 0.084, uncorr p-val: 0.018, OR: 0.591 | model: dis_status ~ 7.5e-04[0.0e+00] + (0.591 * mod_ant[0.018]) + (1.803 * age[4.7e-249]), glm_warn [False]: nan log10 trans: False | Notes: nan 45937 42931-6 [Chlamydia trachomatis rRNA [Presence] in Urine by NAA with probe detection, glm]: nCase: 1190 | nCon: 130525, corr p-val: 0.123, uncorr p-val: 0.03, OR: 0.603 | model: dis_status ~ 0.001[0.0e+00] + (0.603 * mod_ant[0.030]) + (1.743 * age[6.9e-210]), glm_warn [False]: nan log10 trans: False | Notes: nan 45938 43304-5 [Chlamydia trachomatis rRNA [Presence] in Specimen by NAA with probe detection, glm]: nCase: 4975 | nCon: 767594, corr p-val: 0.914, uncorr p-val: 0.794, OR: 0.973 | model: dis_status ~ 7.1e-04[0.0e+00] + (0.973 * mod_ant[0.794]) + (1.750 * age[0.0e+00]), glm_warn [False]: nan log10 trans: False | Notes: nan 45939 43404-3 [Chlamydia trachomatis DNA [Presence] in Specimen by Probe with signal amplification, glm]: nCase: 3483 | nCon: 447191, corr p-val: 0.071, uncorr p-val: 0.014, OR: 0.725 | model: dis_status ~ 6.2e-04[0.0e+00] + (0.725 * mod_ant[0.014]) + (1.894 * age[0.0e+00]), glm_warn [False]: nan log10 trans: False | Notes: nan 45940 45084-1 [Chlamydia trachomatis DNA [Presence] in Vaginal fluid by NAA with probe detection, firth]: nCase: 293 | nCon: 45386, corr p-val: 0.303, uncorr p-val: 0.101, OR: 0.408 | model: dis_status ~ 7.6e-04[0.0e+00] + (0.408 * mod_ant[0.101]) + (1.713 * age[0.0e+00]), glm_warn [False]: nan log10 trans: False | Notes: n=45679 | DoF=2 | n iters: full : 9.00e+00, null : 7.00e+00 | Conv at last: LL change : 3.18e-10, max abs score : 9.02e-10, beta change : 1.60e-07 | Log Likes: full : -1.67e+03, null : -1.76e+03 | Method: Penalized ML | control: maxit : 2500, maxhs : 0, maxstep : 5, lconv : 1e-05, gconv : 1e-05, xconv : 1e-05, collapse : TRUE, fit : NR, call : logistf.control(maxit = n_iter) | mod control: tau : 0.5, terms.fit : NULL, call : logistf.mod.control() 45941 4993-2 [Chlamydia trachomatis rRNA [Presence] in Specimen by Probe, glm]: nCase: 373 | nCon: 50680, corr p-val: 0.711, uncorr p-val: 0.463, OR: 0.738 | model: dis_status ~ 9.9e-04[0.0e+00] + (0.738 * mod_ant[0.463]) + (1.620 * age[1.7e-36]), glm_warn [False]: nan log10 trans: False | Notes: nan 45942 50387-0 [Chlamydia trachomatis rRNA [Presence] in Cervix by NAA with probe detection, firth]: nCase: 594 | nCon: 104447, corr p-val: 0.621, uncorr p-val: 0.359, OR: 0.69 | model: dis_status ~ 5.1e-04[0.0e+00] + (0.690 * mod_ant[0.359]) + (1.824 * age[0.0e+00]), glm_warn [False]: nan log10 trans: False | Notes: n=105041 | DoF=2 | n iters: full : 8.00e+00, null : 8.00e+00 | Conv at last: LL change : -2.05e-09, max abs score : 2.69e-07, beta change : 9.89e-06 | Log Likes: full : -3.49e+03, null : -3.66e+03 | Method: Penalized ML | control: maxit : 2500, maxhs : 0, maxstep : 5, lconv : 1e-05, gconv : 1e-05, xconv : 1e-05, collapse : TRUE, fit : NR, call : logistf.control(maxit = n_iter) | mod control: tau : 0.5, terms.fit : NULL, call : logistf.mod.control() 45944 53926-2 [Chlamydia trachomatis rRNA [Presence] in Vaginal fluid by NAA with probe detection, firth]: nCase: 101 | nCon: 13980, corr p-val: 0.93, uncorr p-val: 0.854, OR: 0.889 | model: dis_status ~ 0.001[0.0e+00] + (0.889 * mod_ant[0.854]) + (1.685 * age[1.8e-11]), glm_warn [False]: nan log10 trans: False | Notes: n=14081 | DoF=2 | n iters: full : 8.00e+00, null : 7.00e+00 | Conv at last: LL change : -8.81e-11, max abs score : 6.15e-07, beta change : 1.48e-06 | Log Likes: full : -5.71e+02, null : -5.94e+02 | Method: Penalized ML | control: maxit : 2500, maxhs : 0, maxstep : 5, lconv : 1e-05, gconv : 1e-05, xconv : 1e-05, collapse : TRUE, fit : NR, call : logistf.control(maxit = n_iter) | mod control: tau : 0.5, terms.fit : NULL, call : logistf.mod.control() 45947 6349-5 [Chlamydia trachomatis [Presence] in Specimen by Organism specific culture, firth]: nCase: 141 | nCon: 8415, corr p-val: 0.759, uncorr p-val: 0.544, OR: 0.469 | model: dis_status ~ 0.005[0.0e+00] + (0.469 * mod_ant[0.544]) + (1.393 * age[1.2e-11]), glm_warn [False]: nan log10 trans: False | Notes: n=8556 | DoF=2 | n iters: full : 7.00e+00, null : 6.00e+00 | Conv at last: LL change : -2.43e-11, max abs score : 6.97e-07, beta change : 4.64e-06 | Log Likes: full : -6.90e+02, null : -7.13e+02 | Method: Penalized ML | control: maxit : 2500, maxhs : 0, maxstep : 5, lconv : 1e-05, gconv : 1e-05, xconv : 1e-05, collapse : TRUE, fit : NR, call : logistf.control(maxit = n_iter) | mod control: tau : 0.5, terms.fit : NULL, call : logistf.mod.control() 45948 6356-0 [Chlamydia trachomatis DNA [Presence] in Genital specimen by NAA with probe detection, firth]: nCase: 189 | nCon: 62152, corr p-val: 0.486, uncorr p-val: 0.202, OR: 0.407 | model: dis_status ~ 2.6e-04[0.0e+00] + (0.407 * mod_ant[0.202]) + (1.809 * age[0.0e+00]), glm_warn [False]: nan log10 trans: False | Notes: n=62341 | DoF=2 | n iters: full : 1.00e+01, null : 8.00e+00 | Conv at last: LL change : 1.59e-09, max abs score : 5.48e-10, beta change : 1.32e-07 | Log Likes: full : -1.21e+03, null : -1.28e+03 | Method: Penalized ML | control: maxit : 2500, maxhs : 0, maxstep : 5, lconv : 1e-05, gconv : 1e-05, xconv : 1e-05, collapse : TRUE, fit : NR, call : logistf.control(maxit = n_iter) | mod control: tau : 0.5, terms.fit : NULL, call : logistf.mod.control() 45949 6357-8 [Chlamydia trachomatis DNA [Presence] in Urine by NAA with probe detection, glm]: nCase: 1258 | nCon: 244970, corr p-val: 0.015, uncorr p-val: 2.25e-03, OR: 0.491 | model: dis_status ~ 3.8e-04[0.0e+00] + (0.491 * mod_ant[0.002]) + (1.851 * age[2.2e-258]), glm_warn [False]: nan log10 trans: False | Notes: nan dtype: object	False				False				bacteria	Chlamydiaceae		C. trachomatis
other deforming dorsopathies	M43	CMV	pp150_Nter	No	unk	did_not_attempt	0.8260840557692308		1.144		[0.914-1.432]		91	9338						bmi, age, tdi_quant		all		0		dis_status ~ 1.8e-04[1.3e-13] + (1.144 * mod_ant[0.239]) + (1.545 * bmi[0.028]) + (1.495 * age[0.005]) + (0.583 * tdi_quant1[0.040]) + (0.979 * tdi_quant2[0.946])		2.71	2.53	0.98	0.97	3.18	2.77					70.02	67.43			0.238646505		bmi, age, tdi_quant	bmi : 2.85e-02, age : 4.78e-03, tdi_quant1 : 3.98e-02, tdi_quant2 : 9.46e-01	bmi: 1.545 [1.047-2.280], age: 1.495 [1.131-1.978], tdi_quant1: 0.583 [0.348-0.975], tdi_quant2: 0.979 [0.529-1.813]				0 49539-0 [Cytomegalovirus IgM Ab [Presence] in Serum or Plasma by Immunofluorescence, glm]: nCase: 566 | nCon: 29407, corr p-val: 0.274, uncorr p-val: 0.085, OR: 1.382 | model: dis_status ~ 0.003[3.3e-259] + (1.382 * mod_ant[0.085]) + (1.422 * age[2.4e-36]), glm_warn [False]: nan log10 trans: False | Notes: nan 1 82189-2 [Cytomegalovirus DNA [Presence] in Cerebral spinal fluid by NAA with non-probe detection, firth]: nCase: 345 | nCon: 22133, corr p-val: 0.565, uncorr p-val: 0.282, OR: 2.838 | model: dis_status ~ 0.010[0.0e+00] + (2.838 * mod_ant[0.282]) + (1.109 * age[2.6e-06]), glm_warn [False]: nan log10 trans: False | Notes: n=22478 | DoF=2 | n iters: full : 7.00e+00, null : 6.00e+00 | Conv at last: LL change : -1.72e-10, max abs score : 3.41e-07, beta change : 3.82e-07 | Log Likes: full : -1.77e+03, null : -1.78e+03 | Method: Penalized ML | control: maxit : 2500, maxhs : 0, maxstep : 5, lconv : 1e-05, gconv : 1e-05, xconv : 1e-05, collapse : TRUE, fit : NR, call : logistf.control(maxit = n_iter) | mod control: tau : 0.5, terms.fit : NULL, call : logistf.mod.control() 2 30326-3 [Cytomegalovirus DNA [Presence] in Cerebral spinal fluid by NAA with probe detection, firth]: nCase: 57 | nCon: 5530, corr p-val: 0.736, uncorr p-val: 0.504, OR: 3.107 | model: dis_status ~ 0.007[0.0e+00] + (3.107 * mod_ant[0.504]) + (1.097 * age[0.117]), glm_warn [False]: nan log10 trans: False | Notes: n=5587 | DoF=2 | n iters: full : 8.00e+00, null : 7.00e+00 | Conv at last: LL change : 1.81e-11, max abs score : 3.87e-07, beta change : 4.38e-07 | Log Likes: full : -3.13e+02, null : -3.14e+02 | Method: Penalized ML | control: maxit : 2500, maxhs : 0, maxstep : 5, lconv : 1e-05, gconv : 1e-05, xconv : 1e-05, collapse : TRUE, fit : NR, call : logistf.control(maxit = n_iter) | mod control: tau : 0.5, terms.fit : NULL, call : logistf.mod.control() dtype: object	45950 13949-3 [Cytomegalovirus IgG Ab [Presence] in Serum or Plasma by Immunoassay, glm]: nCase: 1078 | nCon: 61741, corr p-val: 7.90e-03, uncorr p-val: 1.04e-03, OR: 0.815 | model: dis_status ~ 0.006[0.0e+00] + (0.815 * mod_ant[0.001]) + (1.250 * age[2.8e-36]), glm_warn [False]: nan log10 trans: False | Notes: nan 45951 22239-8 [Cytomegalovirus Ab [Presence] in Serum or Plasma, glm]: nCase: 122 | nCon: 5267, corr p-val: 0.681, uncorr p-val: 0.42, OR: 0.856 | model: dis_status ~ 0.007[1.0e-32] + (0.856 * mod_ant[0.420]) + (1.232 * age[9.7e-04]), glm_warn [False]: nan log10 trans: False | Notes: nan 45952 22244-8 [Cytomegalovirus IgG Ab [Presence] in Serum or Plasma, glm]: nCase: 453 | nCon: 40421, corr p-val: 0.508, uncorr p-val: 0.22, OR: 0.886 | model: dis_status ~ 0.002[9.3e-214] + (0.886 * mod_ant[0.220]) + (1.343 * age[4.1e-21]), glm_warn [False]: nan log10 trans: False | Notes: nan 45953 24119-0 [Cytomegalovirus IgM Ab [Presence] in Serum or Plasma by Immunoassay, glm]: nCase: 1053 | nCon: 47055, corr p-val: 0.887, uncorr p-val: 0.724, OR: 0.948 | model: dis_status ~ 0.006[0.0e+00] + (0.948 * mod_ant[0.724]) + (1.298 * age[1.4e-55]), glm_warn [False]: nan log10 trans: False | Notes: nan 45954 30246-3 [Cytomegalovirus DNA [Presence] in Serum or Plasma by NAA with probe detection, glm]: nCase: 238 | nCon: 8308, corr p-val: 0.728, uncorr p-val: 0.484, OR: 0.804 | model: dis_status ~ 0.036[2.3e-123] + (0.804 * mod_ant[0.484]) + (0.954 * age[0.097]), glm_warn [False]: nan log10 trans: False | Notes: nan 45955 30325-5 [Cytomegalovirus IgM Ab [Presence] in Serum or Plasma, glm]: nCase: 42 | nCon: 9680, corr p-val: 0.422, uncorr p-val: 0.156, OR: 0.518 | model: dis_status ~ 1.9e-04[5.3e-24] + (0.518 * mod_ant[0.156]) + (1.766 * age[6.0e-06]), glm_warn [False]: nan log10 trans: False | Notes: nan 45957 31797-4 [Cytomegalovirus Ag [Presence] in Specimen, firth]: nCase: 31 | nCon: 725, corr p-val: 0.053, uncorr p-val: 9.11e-03, OR: 0.304 | model: dis_status ~ 0.030[6.7e-16] + (0.304 * mod_ant[0.009]) + (1.125 * age[0.214]), glm_warn [False]: nan log10 trans: False | Notes: n=756 | DoF=2 | n iters: full : 7.00e+00, null : 5.00e+00 | Conv at last: LL change : -8.53e-14, max abs score : 2.61e-07, beta change : 4.79e-07 | Log Likes: full : -1.21e+02, null : -1.24e+02 | Method: Penalized ML | control: maxit : 2500, maxhs : 0, maxstep : 5, lconv : 1e-05, gconv : 1e-05, xconv : 1e-05, collapse : TRUE, fit : NR, call : logistf.control(maxit = n_iter) | mod control: tau : 0.5, terms.fit : NULL, call : logistf.mod.control() 45959 4996-5 [Cytomegalovirus DNA [Presence] in Blood by NAA with probe detection, firth]: nCase: 68 | nCon: 2055, corr p-val: 0.987, uncorr p-val: 0.987, OR: 0.976 | model: dis_status ~ 0.013[0.0e+00] + (0.976 * mod_ant[0.987]) + (1.176 * age[0.032]), glm_warn [False]: nan log10 trans: False | Notes: n=2123 | DoF=2 | n iters: full : 7.00e+00, null : 6.00e+00 | Conv at last: LL change : -1.65e-12, max abs score : 2.87e-07, beta change : 6.87e-07 | Log Likes: full : -2.94e+02, null : -2.97e+02 | Method: Penalized ML | control: maxit : 2500, maxhs : 0, maxstep : 5, lconv : 1e-05, gconv : 1e-05, xconv : 1e-05, collapse : TRUE, fit : NR, call : logistf.control(maxit = n_iter) | mod control: tau : 0.5, terms.fit : NULL, call : logistf.mod.control() dtype: object	False				False				virus	Herpesviridae	Betaherpesvirinae	betaherpesvirus 5
other deforming dorsopathies	M43	EBV	VCA_p18	No	unk	did_not_attempt	0.9771554931428572		1.057		[0.742-1.504]		91	9338						bmi, tdi_quant		all		0		dis_status ~ 0.003[3.4e-11] + (1.057 * mod_ant[0.760]) + (1.579 * bmi[0.018]) + (0.570 * tdi_quant1[0.032]) + (0.928 * tdi_quant2[0.810])		3.73	3.7	0.75	0.65	3.91	3.87					70.02	67.43			0.760009828		bmi, tdi_quant	bmi : 1.76e-02, tdi_quant1 : 3.23e-02, tdi_quant2 : 8.10e-01	bmi: 1.579 [1.083-2.303], tdi_quant1: 0.570 [0.341-0.954], tdi_quant2: 0.928 [0.502-1.713]				0 24114-1 [Epstein Barr virus capsid IgG Ab [Presence] in Serum by Immunoassay, glm]: nCase: 1352 | nCon: 75982, corr p-val: 8.75e-06, uncorr p-val: 7.48e-07, OR: 1.604 | model: dis_status ~ 0.012[0.0e+00] + (1.604 * mod_ant[7.5e-07]), glm_warn [False]: nan log10 trans: False | Notes: nan 1 5156-5 [Epstein Barr virus nuclear IgG Ab [Presence] in Serum by Immunoassay, glm]: nCase: 302 | nCon: 14344, corr p-val: 0.013, uncorr p-val: 1.90e-03, OR: 1.644 | model: dis_status ~ 0.014[4.2e-185] + (1.644 * mod_ant[0.002]), glm_warn [False]: nan log10 trans: False | Notes: nan 2 40752-8 [Epstein Barr virus early IgG Ab [Presence] in Serum by Immunoassay, glm]: nCase: 306 | nCon: 18112, corr p-val: 0.071, uncorr p-val: 0.014, OR: 1.434 | model: dis_status ~ 0.013[5.5e-239] + (1.434 * mod_ant[0.014]), glm_warn [False]: nan log10 trans: False | Notes: nan 3 30339-6 [Epstein Barr virus capsid IgG Ab [Presence] in Serum, glm]: nCase: 478 | nCon: 38336, corr p-val: 0.156, uncorr p-val: 0.041, OR: 1.33 | model: dis_status ~ 0.010[2.3e-274] + (1.330 * mod_ant[0.041]), glm_warn [False]: nan log10 trans: False | Notes: nan 4 59183-4 [Epstein Barr virus early diffuse IgG Ab [Presence] in Serum, glm]: nCase: 391 | nCon: 13800, corr p-val: 0.486, uncorr p-val: 0.202, OR: 1.17 | model: dis_status ~ 0.027[0.0e+00] + (1.170 * mod_ant[0.202]), glm_warn [False]: nan log10 trans: False | Notes: nan 5 7883-2 [Epstein Barr virus nuclear IgG Ab [Presence] in Serum, glm]: nCase: 132 | nCon: 22456, corr p-val: 0.565, uncorr p-val: 0.276, OR: 1.296 | model: dis_status ~ 0.005[4.0e-132] + (1.296 * mod_ant[0.276]), glm_warn [False]: nan log10 trans: False | Notes: nan 6 40751-0 [Epstein Barr virus capsid IgM Ab [Presence] in Serum by Immunofluorescence, glm]: nCase: 117 | nCon: 6354, corr p-val: 0.688, uncorr p-val: 0.43, OR: 1.365 | model: dis_status ~ 0.018[0.0e+00] + (1.365 * mod_ant[0.430]), glm_warn [False]: nan log10 trans: False | Notes: nan 7 33395-5 [Epstein Barr virus capsid Ab [Presence] in Serum, firth]: nCase: 22 | nCon: 1034, corr p-val: 0.711, uncorr p-val: 0.458, OR: 1.462 | model: dis_status ~ 0.017[0.0e+00] + (1.462 * mod_ant[0.458]), glm_warn [False]: nan log10 trans: False | Notes: n=1056 | DoF=1 | n iters: full : 7.00e+00, null : 7.00e+00 | Conv at last: LL change : 7.30e-11, max abs score : 7.06e-11, beta change : 5.74e-06 | Log Likes: full : -1.04e+02, null : -1.05e+02 | Method: Penalized ML | control: maxit : 2500, maxhs : 0, maxstep : 5, lconv : 1e-05, gconv : 1e-05, xconv : 1e-05, collapse : TRUE, fit : NR, call : logistf.control(maxit = n_iter) | mod control: tau : 0.5, terms.fit : NULL, call : logistf.mod.control() 8 23858-4 [Epstein Barr virus DNA [Presence] in Cerebral spinal fluid by NAA with probe detection, firth]: nCase: 77 | nCon: 2025, corr p-val: 0.729, uncorr p-val: 0.493, OR: 1.623 | model: dis_status ~ 0.038[0.0e+00] + (1.623 * mod_ant[0.493]), glm_warn [False]: nan log10 trans: False | Notes: n=2102 | DoF=1 | n iters: full : 7.00e+00, null : 7.00e+00 | Conv at last: LL change : 1.71e-13, max abs score : 7.55e-15, beta change : 1.85e-10 | Log Likes: full : -3.28e+02, null : -3.28e+02 | Method: Penalized ML | control: maxit : 2500, maxhs : 0, maxstep : 5, lconv : 1e-05, gconv : 1e-05, xconv : 1e-05, collapse : TRUE, fit : NR, call : logistf.control(maxit = n_iter) | mod control: tau : 0.5, terms.fit : NULL, call : logistf.mod.control() dtype: object	45962 22295-0 [Epstein Barr virus early IgG Ab [Presence] in Serum, glm]: nCase: 173 | nCon: 10380, corr p-val: 0.901, uncorr p-val: 0.751, OR: 0.939 | model: dis_status ~ 0.017[0.0e+00] + (0.939 * mod_ant[0.751]), glm_warn [False]: nan log10 trans: False | Notes: nan 45966 24115-8 [Epstein Barr virus capsid IgM Ab [Presence] in Serum by Immunoassay, glm]: nCase: 848 | nCon: 48170, corr p-val: 0.134, uncorr p-val: 0.034, OR: 0.702 | model: dis_status ~ 0.018[0.0e+00] + (0.702 * mod_ant[0.034]), glm_warn [False]: nan log10 trans: False | Notes: nan 45968 30340-4 [Epstein Barr virus capsid IgM Ab [Presence] in Serum, glm]: nCase: 583 | nCon: 38909, corr p-val: 0.104, uncorr p-val: 0.023, OR: 0.685 | model: dis_status ~ 0.015[0.0e+00] + (0.685 * mod_ant[0.023]), glm_warn [False]: nan log10 trans: False | Notes: nan 45972 49178-7 [Epstein Barr virus Ab [Presence] in Serum, glm]: nCase: 152 | nCon: 53696, corr p-val: 0.245, uncorr p-val: 0.071, OR: 0.519 | model: dis_status ~ 0.003[0.0e+00] + (0.519 * mod_ant[0.071]), glm_warn [False]: nan log10 trans: False | Notes: nan 45973 5002-1 [Epstein Barr virus DNA [Presence] in Blood by NAA with probe detection, glm]: nCase: 114 | nCon: 3772, corr p-val: 0.579, uncorr p-val: 0.297, OR: 0.693 | model: dis_status ~ 0.031[8.6e-268] + (0.693 * mod_ant[0.297]), glm_warn [False]: nan log10 trans: False | Notes: nan 45974 5005-4 [Epstein Barr virus DNA [Presence] in Specimen by NAA with probe detection, glm]: nCase: 282 | nCon: 12396, corr p-val: 0.607, uncorr p-val: 0.34, OR: 0.84 | model: dis_status ~ 0.023[0.0e+00] + (0.840 * mod_ant[0.340]), glm_warn [False]: nan log10 trans: False | Notes: nan dtype: object	False				False				virus	Herpesviridae		gammaherpesvirus 4
other deforming dorsopathies	M43	HBV	HBc	No	unk	did_not_attempt	0.9771554931428572		0.937		[0.676-1.297]		91	9338						tdi_quant		all		0		dis_status ~ 0.014[5.1e-68] + (0.937 * mod_ant[0.693]) + (0.580 * tdi_quant1[0.038]) + (1.005 * tdi_quant2[0.988])		0.65	0.67	0.56	0.64	0.7	0.7					70.02	67.43			0.693236951		tdi_quant	tdi_quant1 : 3.77e-02, tdi_quant2 : 9.88e-01	tdi_quant1: 0.580 [0.347-0.970], tdi_quant2: 1.005 [0.546-1.848]				0 31204-1 [Hepatitis B virus core IgM Ab [Presence] in Serum, glm]: nCase: 3444 | nCon: 1770478, corr p-val: 5.80e-13, uncorr p-val: 3.05e-14, OR: 0.182 | model: dis_status ~ 0.002[0.0e+00] + (0.182 * mod_ant[3.1e-14]), glm_warn [False]: nan log10 trans: False | Notes: nan 1 13954-3 [Hepatitis B virus e Ag [Presence] in Serum or Plasma by Immunoassay, glm]: nCase: 1605 | nCon: 59887, corr p-val: 3.68e-05, uncorr p-val: 3.39e-06, OR: 0.571 | model: dis_status ~ 0.028[0.0e+00] + (0.571 * mod_ant[3.4e-06]), glm_warn [False]: nan log10 trans: False | Notes: nan 2 29610-3 [Hepatitis B virus DNA [Presence] in Serum or Plasma by NAA with probe detection, glm]: nCase: 335 | nCon: 11380, corr p-val: 0.023, uncorr p-val: 3.62e-03, OR: 0.65 | model: dis_status ~ 0.032[0.0e+00] + (0.650 * mod_ant[0.004]), glm_warn [False]: nan log10 trans: False | Notes: nan 3 5196-1 [Hepatitis B virus surface Ag [Presence] in Serum or Plasma by Immunoassay, glm]: nCase: 30729 | nCon: 1547026, corr p-val: 0.303, uncorr p-val: 0.099, OR: 0.896 | model: dis_status ~ 0.020[0.0e+00] + (0.896 * mod_ant[0.099]), glm_warn [False]: nan log10 trans: False | Notes: nan 4 13953-5 [Hepatitis B virus e Ab [Presence] in Serum or Plasma by Immunoassay, glm]: nCase: 1029 | nCon: 40248, corr p-val: 0.486, uncorr p-val: 0.193, OR: 0.911 | model: dis_status ~ 0.026[0.0e+00] + (0.911 * mod_ant[0.193]), glm_warn [False]: nan log10 trans: False | Notes: nan 5 13952-7 [Hepatitis B virus core Ab [Presence] in Serum or Plasma by Immunoassay, glm]: nCase: 10781 | nCon: 407901, corr p-val: 0.565, uncorr p-val: 0.269, OR: 0.967 | model: dis_status ~ 0.027[0.0e+00] + (0.967 * mod_ant[0.269]), glm_warn [False]: nan log10 trans: False | Notes: nan 6 33463-1 [Hepatitis B virus e IgG Ab [Presence] in Serum by Immunoassay, firth]: nCase: 51 | nCon: 2626, corr p-val: 0.93, uncorr p-val: 0.838, OR: 0.912 | model: dis_status ~ 0.020[0.0e+00] + (0.912 * mod_ant[0.838]), glm_warn [False]: nan log10 trans: False | Notes: n=2677 | DoF=1 | n iters: full : 7.00e+00, null : 7.00e+00 | Conv at last: LL change : 3.48e-11, max abs score : 3.33e-11, beta change : 1.42e-06 | Log Likes: full : -2.50e+02, null : -2.50e+02 | Method: Penalized ML | control: maxit : 2500, maxhs : 0, maxstep : 5, lconv : 1e-05, gconv : 1e-05, xconv : 1e-05, collapse : TRUE, fit : NR, call : logistf.control(maxit = n_iter) | mod control: tau : 0.5, terms.fit : NULL, call : logistf.mod.control() 7 24113-3 [Hepatitis B virus core IgM Ab [Presence] in Serum or Plasma by Immunoassay, glm]: nCase: 8376 | nCon: 375518, corr p-val: 0.949, uncorr p-val: 0.905, OR: 0.984 | model: dis_status ~ 0.022[0.0e+00] + (0.984 * mod_ant[0.905]), glm_warn [False]: nan log10 trans: False | Notes: nan dtype: object	45990 16933-4 [Hepatitis B virus core Ab [Presence] in Serum, glm]: nCase: 5223 | nCon: 211222, corr p-val: 0.084, uncorr p-val: 0.018, OR: 1.103 | model: dis_status ~ 0.024[0.0e+00] + (1.103 * mod_ant[0.018]), glm_warn [False]: nan log10 trans: False | Notes: nan 45991 22322-2 [Hepatitis B virus surface Ab [Presence] in Serum, glm]: nCase: 11697 | nCon: 1931848, corr p-val: 5.41e-96, uncorr p-val: 3.56e-98, OR: 1.531 | model: dis_status ~ 0.005[0.0e+00] + (1.531 * mod_ant[3.6e-98]), glm_warn [False]: nan log10 trans: False | Notes: nan 45995 32685-0 [Hepatitis B virus core IgG Ab [Presence] in Serum, glm]: nCase: 1988 | nCon: 66446, corr p-val: 0.071, uncorr p-val: 0.013, OR: 1.201 | model: dis_status ~ 0.029[0.0e+00] + (1.201 * mod_ant[0.013]), glm_warn [False]: nan log10 trans: False | Notes: nan 45997 51914-0 [Hepatitis B virus core IgG+IgM Ab [Presence] in Serum, glm]: nCase: 2998 | nCon: 157188, corr p-val: 3.88e-20, uncorr p-val: 1.28e-21, OR: 1.531 | model: dis_status ~ 0.018[0.0e+00] + (1.531 * mod_ant[1.3e-21]), glm_warn [False]: nan log10 trans: False | Notes: nan 45998 5195-3 [Hepatitis B virus surface Ag [Presence] in Serum, glm]: nCase: 18449 | nCon: 3476078, corr p-val: 2.39e-12, uncorr p-val: 1.57e-13, OR: 1.694 | model: dis_status ~ 0.005[0.0e+00] + (1.694 * mod_ant[1.6e-13]), glm_warn [False]: nan log10 trans: False | Notes: nan 46000 65633-0 [Hepatitis B virus surface Ag [Presence] in Serum or Plasma by Confirmatory method, glm]: nCase: 142 | nCon: 21794, corr p-val: 8.94e-11, uncorr p-val: 6.47e-12, OR: 3.216 | model: dis_status ~ 0.005[0.0e+00] + (3.216 * mod_ant[6.5e-12]), glm_warn [False]: nan log10 trans: False | Notes: nan 46001 83100-8 [Hepatitis B virus core IgG+IgM Ab [Presence] in Serum or Plasma by Immunoassay, firth]: nCase: 28 | nCon: 3990, corr p-val: 0.584, uncorr p-val: 0.311, OR: 1.873 | model: dis_status ~ 0.007[0.0e+00] + (1.873 * mod_ant[0.311]), glm_warn [False]: nan log10 trans: False | Notes: n=4018 | DoF=1 | n iters: full : 8.00e+00, null : 8.00e+00 | Conv at last: LL change : 5.55e-11, max abs score : 5.46e-11, beta change : 2.09e-06 | Log Likes: full : -1.64e+02, null : -1.65e+02 | Method: Penalized ML | control: maxit : 2500, maxhs : 0, maxstep : 5, lconv : 1e-05, gconv : 1e-05, xconv : 1e-05, collapse : TRUE, fit : NR, call : logistf.control(maxit = n_iter) | mod control: tau : 0.5, terms.fit : NULL, call : logistf.mod.control() dtype: object	False				False				virus	Hepadnaviridae		Hepatitis B virus
other deforming dorsopathies	M43	HCV	Core	No	unk	did_not_attempt	0.9771554931428572		0.859		[0.616-1.199]		91	9338								all		0		dis_status ~ 0.011[6.4e-228] + (0.859 * mod_ant[0.372])		0.55	0.61	0.59	0.65	0.48	0.48					70.02	67.43			0.372175998								0 5012-0 [Hepatitis C virus RNA [Presence] in Specimen by NAA with probe detection, glm]: nCase: 70 | nCon: 4223, corr p-val: 0.887, uncorr p-val: 0.719, OR: 0.894 | model: dis_status ~ 0.017[9.9e-205] + (0.894 * mod_ant[0.719]), glm_warn [False]: nan log10 trans: False | Notes: nan dtype: object	46003 13955-0 [Hepatitis C virus Ab [Presence] in Serum or Plasma by Immunoassay, glm]: nCase: 34916 | nCon: 4029421, corr p-val: 1.84e-87, uncorr p-val: 2.43e-89, OR: 1.75 | model: dis_status ~ 0.009[0.0e+00] + (1.750 * mod_ant[2.4e-89]), glm_warn [False]: nan log10 trans: False | Notes: nan 46004 16128-1 [Hepatitis C virus Ab [Presence] in Serum, glm]: nCase: 27421 | nCon: 1177514, corr p-val: 0.035, uncorr p-val: 5.72e-03, OR: 1.067 | model: dis_status ~ 0.023[0.0e+00] + (1.067 * mod_ant[0.006]), glm_warn [False]: nan log10 trans: False | Notes: nan 46005 16129-9 [Hepatitis C virus IgG Ab [Presence] in Serum, glm]: nCase: 2269 | nCon: 90537, corr p-val: 0.681, uncorr p-val: 0.417, OR: 1.105 | model: dis_status ~ 0.025[0.0e+00] + (1.105 * mod_ant[0.417]), glm_warn [False]: nan log10 trans: False | Notes: nan 46006 40726-2 [Hepatitis C virus IgG Ab [Presence] in Serum or Plasma by Immunoassay, glm]: nCase: 312 | nCon: 7512, corr p-val: 0.93, uncorr p-val: 0.856, OR: 1.08 | model: dis_status ~ 0.041[0.0e+00] + (1.080 * mod_ant[0.856]), glm_warn [False]: nan log10 trans: False | Notes: nan 46007 48576-3 [Hepatitis C virus RNA [Presence] in Specimen by Probe with signal amplification, glm]: nCase: 29 | nCon: 368, corr p-val: 0.901, uncorr p-val: 0.776, OR: 1.117 | model: dis_status ~ 0.075[1.7e-23] + (1.117 * mod_ant[0.776]), glm_warn [False]: nan log10 trans: False | Notes: nan 46009 5199-5 [Hepatitis C virus Ab [Presence] in Serum by Immunoblot, glm]: nCase: 57 | nCon: 1602, corr p-val: 0.565, uncorr p-val: 0.259, OR: 1.364 | model: dis_status ~ 0.032[2.7e-87] + (1.364 * mod_ant[0.259]), glm_warn [False]: nan log10 trans: False | Notes: nan 46010 72376-7 [Hepatitis C virus Ab [Presence] in Serum, Plasma or Blood by Rapid immunoassay, glm]: nCase: 149 | nCon: 22390, corr p-val: 0.084, uncorr p-val: 0.018, OR: 2.051 | model: dis_status ~ 0.006[0.0e+00] + (2.051 * mod_ant[0.018]), glm_warn [False]: nan log10 trans: False | Notes: nan dtype: object	False				False				virus	Flaviviridae		Hepacivirus C
other deforming dorsopathies	M43	HHV-6	IE1A	No	unk	did_not_attempt	0.82563757125		0.711		[0.457-1.108]		91	9338						bmi, age		all		0		dis_status ~ 3.0e-04[3.8e-11] + (0.711 * mod_ant[0.132]) + (1.618 * bmi[0.014]) + (1.527 * age[0.003])		2.23	2.29	0.4	0.44	2.21	2.3					70.02	67.43			0.13169904		bmi, age	bmi : 1.41e-02, age : 2.73e-03	bmi: 1.618 [1.102-2.375], age: 1.527 [1.158-2.015]				0 33941-6 [Herpes virus 6 DNA [Presence] in Blood by NAA with probe detection, firth]: nCase: 24 | nCon: 789, corr p-val: 0.824, uncorr p-val: 0.634, OR: 0.536 | model: dis_status ~ 0.031[0.0e+00] + (0.536 * mod_ant[0.634]) + (1.026 * age[0.790]), glm_warn [False]: nan log10 trans: False | Notes: n=813 | DoF=2 | n iters: full : 7.00e+00, null : 6.00e+00 | Conv at last: LL change : 2.70e-13, max abs score : 4.46e-08, beta change : 1.74e-07 | Log Likes: full : -1.04e+02, null : -1.04e+02 | Method: Penalized ML | control: maxit : 2500, maxhs : 0, maxstep : 5, lconv : 1e-05, gconv : 1e-05, xconv : 1e-05, collapse : TRUE, fit : NR, call : logistf.control(maxit = n_iter) | mod control: tau : 0.5, terms.fit : NULL, call : logistf.mod.control() 1 33942-4 [Herpes virus 6 DNA [Presence] in Cerebral spinal fluid by NAA with probe detection, firth]: nCase: 79 | nCon: 5753, corr p-val: 0.838, uncorr p-val: 0.662, OR: 0.567 | model: dis_status ~ 0.008[0.0e+00] + (0.567 * mod_ant[0.662]) + (1.125 * age[0.021]), glm_warn [False]: nan log10 trans: False | Notes: n=5832 | DoF=2 | n iters: full : 8.00e+00, null : 7.00e+00 | Conv at last: LL change : 2.88e-11, max abs score : 2.18e-07, beta change : 2.71e-07 | Log Likes: full : -4.10e+02, null : -4.13e+02 | Method: Penalized ML | control: maxit : 2500, maxhs : 0, maxstep : 5, lconv : 1e-05, gconv : 1e-05, xconv : 1e-05, collapse : TRUE, fit : NR, call : logistf.control(maxit = n_iter) | mod control: tau : 0.5, terms.fit : NULL, call : logistf.mod.control() dtype: object	46011 29495-9 [Herpes virus 6 DNA [Presence] in Specimen by NAA with probe detection, firth]: nCase: 36 | nCon: 3091, corr p-val: 0.711, uncorr p-val: 0.463, OR: 1.568 | model: dis_status ~ 0.002[0.0e+00] + (1.568 * mod_ant[0.463]) + (1.504 * age[2.7e-08]), glm_warn [False]: nan log10 trans: False | Notes: n=3127 | DoF=2 | n iters: full : 9.00e+00, null : 7.00e+00 | Conv at last: LL change : -3.98e-13, max abs score : 2.78e-07, beta change : 3.58e-07 | Log Likes: full : -1.76e+02, null : -1.92e+02 | Method: Penalized ML | control: maxit : 2500, maxhs : 0, maxstep : 5, lconv : 1e-05, gconv : 1e-05, xconv : 1e-05, collapse : TRUE, fit : NR, call : logistf.control(maxit = n_iter) | mod control: tau : 0.5, terms.fit : NULL, call : logistf.mod.control() dtype: object	False				False				virus	Herpesviridae	Betaherpesvirinae	betaherpesvirus 6
other deforming dorsopathies	M43	HHV-7	U14	No	unk	did_not_attempt	0.9771554931428572		0.926		[0.581-1.476]		91	9338						bmi, age, tdi_quant		all		0		dis_status ~ 2.6e-04[9.6e-10] + (0.926 * mod_ant[0.746]) + (1.566 * bmi[0.023]) + (1.526 * age[0.003]) + (0.583 * tdi_quant1[0.040]) + (1.002 * tdi_quant2[0.995])		2.71	2.74	0.44	0.44	2.75	2.78					70.02	67.43			0.746149575		bmi, age, tdi_quant	bmi : 2.33e-02, age : 2.82e-03, tdi_quant1 : 4.03e-02, tdi_quant2 : 9.95e-01	bmi: 1.566 [1.063-2.308], age: 1.526 [1.156-2.013], tdi_quant1: 0.583 [0.349-0.977], tdi_quant2: 1.002 [0.542-1.854]						False				False				virus	Herpesviridae	Betaherpesvirinae	betaherpesvirus 7
other deforming dorsopathies	M43	HIV	env	No	unk	did_not_attempt	0.345695805		2.105		[1.113-3.982]		91	9338						bmi, age, tdi_quant		all		0		dis_status ~ 7.3e-05[2.7e-14] + (2.105 * mod_ant[0.022]) + (1.524 * bmi[0.033]) + (1.516 * age[0.003]) + (0.583 * tdi_quant1[0.040]) + (0.984 * tdi_quant2[0.958])		1.64	1.53	0.29	0.4	1.62	1.59					70.02	67.43			0.022062237		bmi, age, tdi_quant	bmi : 3.34e-02, age : 3.23e-03, tdi_quant1 : 3.99e-02, tdi_quant2 : 9.58e-01	bmi: 1.524 [1.034-2.246], age: 1.516 [1.149-2.000], tdi_quant1: 0.583 [0.348-0.975], tdi_quant2: 0.984 [0.532-1.821]				0 29893-5 [HIV 1 Ab [Presence] in Serum or Plasma by Immunoassay, glm]: nCase: 1476 | nCon: 91013, corr p-val: 0.486, uncorr p-val: 0.205, OR: 1.15 | model: dis_status ~ 0.002[0.0e+00] + (1.150 * mod_ant[0.205]) + (1.519 * age[3.0e-135]), glm_warn [False]: nan log10 trans: False | Notes: nan 1 5221-7 [HIV 1 Ab [Presence] in Serum or Plasma by Immunoblot, glm]: nCase: 153 | nCon: 6095, corr p-val: 0.59, uncorr p-val: 0.326, OR: 1.187 | model: dis_status ~ 0.001[1.8e-62] + (1.187 * mod_ant[0.326]) + (1.665 * age[7.7e-18]), glm_warn [False]: nan log10 trans: False | Notes: nan 2 9664-4 [HIV 1 p24 Ab [Presence] in Serum by Immunoblot, glm]: nCase: 58 | nCon: 6876, corr p-val: 0.681, uncorr p-val: 0.421, OR: 1.258 | model: dis_status ~ 0.003[4.2e-126] + (1.258 * mod_ant[0.421]) + (1.435 * age[6.1e-08]), glm_warn [False]: nan log10 trans: False | Notes: nan 3 5017-9 [HIV 1 RNA [Presence] in Blood by NAA with probe detection, firth]: nCase: 65 | nCon: 3758, corr p-val: 0.711, uncorr p-val: 0.454, OR: 1.699 | model: dis_status ~ 0.003[0.0e+00] + (1.699 * mod_ant[0.454]) + (1.424 * age[3.6e-07]), glm_warn [False]: nan log10 trans: False | Notes: n=3823 | DoF=2 | n iters: full : 8.00e+00, null : 6.00e+00 | Conv at last: LL change : 1.12e-11, max abs score : 5.17e-07, beta change : 9.44e-07 | Log Likes: full : -3.11e+02, null : -3.24e+02 | Method: Penalized ML | control: maxit : 2500, maxhs : 0, maxstep : 5, lconv : 1e-05, gconv : 1e-05, xconv : 1e-05, collapse : TRUE, fit : NR, call : logistf.control(maxit = n_iter) | mod control: tau : 0.5, terms.fit : NULL, call : logistf.mod.control() 4 9821-0 [HIV 1 p24 Ag [Presence] in Serum, firth]: nCase: 43 | nCon: 5283, corr p-val: 0.887, uncorr p-val: 0.729, OR: 1.717 | model: dis_status ~ 0.003[0.0e+00] + (1.717 * mod_ant[0.729]) + (1.296 * age[0.001]), glm_warn [False]: nan log10 trans: False | Notes: n=5326 | DoF=2 | n iters: full : 8.00e+00, null : 7.00e+00 | Conv at last: LL change : 2.20e-11, max abs score : 1.44e-06, beta change : 2.43e-06 | Log Likes: full : -2.41e+02, null : -2.46e+02 | Method: Penalized ML | control: maxit : 2500, maxhs : 0, maxstep : 5, lconv : 1e-05, gconv : 1e-05, xconv : 1e-05, collapse : TRUE, fit : NR, call : logistf.control(maxit = n_iter) | mod control: tau : 0.5, terms.fit : NULL, call : logistf.mod.control() 5 44871-2 [HIV 1 proviral DNA [Presence] in Blood by NAA with probe detection, firth]: nCase: 25 | nCon: 1317, corr p-val: 0.901, uncorr p-val: 0.766, OR: 1.199 | model: dis_status ~ 0.004[0.0e+00] + (1.199 * mod_ant[0.766]) + (1.561 * age[7.1e-08]), glm_warn [False]: nan log10 trans: False | Notes: n=1342 | DoF=2 | n iters: full : 8.00e+00, null : 6.00e+00 | Conv at last: LL change : 1.17e-11, max abs score : 8.86e-07, beta change : 1.98e-06 | Log Likes: full : -1.05e+02, null : -1.20e+02 | Method: Penalized ML | control: maxit : 2500, maxhs : 0, maxstep : 5, lconv : 1e-05, gconv : 1e-05, xconv : 1e-05, collapse : TRUE, fit : NR, call : logistf.control(maxit = n_iter) | mod control: tau : 0.5, terms.fit : NULL, call : logistf.mod.control() 6 9668-5 [HIV 1 p55 Ab [Presence] in Serum by Immunoblot, glm]: nCase: 20 | nCon: 1130, corr p-val: 0.984, uncorr p-val: 0.971, OR: 1.017 | model: dis_status ~ 0.004[1.7e-19] + (1.017 * mod_ant[0.971]) + (1.431 * age[6.5e-04]), glm_warn [False]: nan log10 trans: False | Notes: nan dtype: object	46016 12856-1 [HIV 1 p65 Ab [Presence] in Serum by Immunoblot, glm]: nCase: 19 | nCon: 1125, corr p-val: 0.936, uncorr p-val: 0.868, OR: 0.923 | model: dis_status ~ 0.004[7.1e-19] + (0.923 * mod_ant[0.868]) + (1.407 * age[0.001]), glm_warn [False]: nan log10 trans: False | Notes: nan 46017 12859-5 [HIV 1 p18 Ab [Presence] in Serum by Immunoblot, glm]: nCase: 148 | nCon: 3981, corr p-val: 0.548, uncorr p-val: 0.245, OR: 0.779 | model: dis_status ~ 0.004[3.1e-51] + (0.779 * mod_ant[0.245]) + (1.454 * age[1.2e-11]), glm_warn [False]: nan log10 trans: False | Notes: nan 46018 18396-2 [HIV 1 p24 Ag [Presence] in Serum or Plasma by Immunoassay, firth]: nCase: 1221 | nCon: 89576, corr p-val: 0.729, uncorr p-val: 0.494, OR: 0.666 | model: dis_status ~ 0.006[0.0e+00] + (0.666 * mod_ant[0.494]) + (1.208 * age[0.0e+00]), glm_warn [False]: nan log10 trans: False | Notes: n=90797 | DoF=2 | n iters: full : 7.00e+00, null : 7.00e+00 | Conv at last: LL change : 1.28e-09, max abs score : 1.46e-07, beta change : 3.33e-07 | Log Likes: full : -6.41e+03, null : -6.47e+03 | Method: Penalized ML | control: maxit : 2500, maxhs : 0, maxstep : 5, lconv : 1e-05, gconv : 1e-05, xconv : 1e-05, collapse : TRUE, fit : NR, call : logistf.control(maxit = n_iter) | mod control: tau : 0.5, terms.fit : NULL, call : logistf.mod.control() 46020 25835-0 [HIV 1 RNA [Presence] in Serum or Plasma by NAA with probe detection, glm]: nCase: 225 | nCon: 17145, corr p-val: 0.654, uncorr p-val: 0.388, OR: 0.853 | model: dis_status ~ 0.001[1.7e-144] + (0.853 * mod_ant[0.388]) + (1.547 * age[1.3e-23]), glm_warn [False]: nan log10 trans: False | Notes: nan 46025 68961-2 [HIV 1 Ab [Presence] in Serum, Plasma or Blood by Rapid immunoassay, glm]: nCase: 645 | nCon: 34109, corr p-val: 1.80e-03, uncorr p-val: 1.89e-04, OR: 0.483 | model: dis_status ~ 0.002[0.0e+00] + (0.483 * mod_ant[1.9e-04]) + (1.615 * age[4.1e-96]), glm_warn [False]: nan log10 trans: False | Notes: nan 46026 7917-8 [HIV 1 Ab [Presence] in Serum, firth]: nCase: 325 | nCon: 25283, corr p-val: 0.565, uncorr p-val: 0.269, OR: 0.287 | model: dis_status ~ 0.001[0.0e+00] + (0.287 * mod_ant[0.269]) + (1.559 * age[0.0e+00]), glm_warn [False]: nan log10 trans: False | Notes: n=25608 | DoF=2 | n iters: full : 8.00e+00, null : 7.00e+00 | Conv at last: LL change : -1.03e-10, max abs score : 3.18e-08, beta change : 1.64e-06 | Log Likes: full : -1.65e+03, null : -1.74e+03 | Method: Penalized ML | control: maxit : 2500, maxhs : 0, maxstep : 5, lconv : 1e-05, gconv : 1e-05, xconv : 1e-05, collapse : TRUE, fit : NR, call : logistf.control(maxit = n_iter) | mod control: tau : 0.5, terms.fit : NULL, call : logistf.mod.control() 46027 9660-2 [HIV 1 gp160 Ab [Presence] in Serum by Immunoblot, glm]: nCase: 20 | nCon: 1139, corr p-val: 0.936, uncorr p-val: 0.887, OR: 0.936 | model: dis_status ~ 0.004[3.0e-18] + (0.936 * mod_ant[0.887]) + (1.435 * age[7.2e-04]), glm_warn [False]: nan log10 trans: False | Notes: nan 46028 9661-0 [HIV 1 gp120 Ab [Presence] in Serum by Immunoblot, glm]: nCase: 20 | nCon: 1138, corr p-val: 0.59, uncorr p-val: 0.325, OR: 0.614 | model: dis_status ~ 0.005[4.9e-19] + (0.614 * mod_ant[0.325]) + (1.417 * age[7.5e-04]), glm_warn [False]: nan log10 trans: False | Notes: nan 46030 9666-9 [HIV 1 p31 Ab [Presence] in Serum by Immunoblot, glm]: nCase: 20 | nCon: 1129, corr p-val: 0.819, uncorr p-val: 0.621, OR: 0.79 | model: dis_status ~ 0.004[8.4e-19] + (0.790 * mod_ant[0.621]) + (1.423 * age[7.6e-04]), glm_warn [False]: nan log10 trans: False | Notes: nan dtype: object	False				False				virus	Retroviridae		Lentivirus
other deforming dorsopathies	M43	HPV-16	L1	No	unk	did_not_attempt	0.7548838725		1.481		[0.927-2.365]		91	9338						age, tdi_quant		all		0		dis_status ~ 3.3e-04[7.0e-13] + (1.481 * mod_ant[0.101]) + (1.563 * age[0.002]) + (0.589 * tdi_quant1[0.044]) + (1.058 * tdi_quant2[0.856])		1.64	1.57	0.38	0.47	1.61	1.6					70.02	67.43			0.100651183		age, tdi_quant	age : 1.54e-03, tdi_quant1 : 4.40e-02, tdi_quant2 : 8.56e-01	age: 1.563 [1.186-2.061], tdi_quant1: 0.589 [0.352-0.986], tdi_quant2: 1.058 [0.574-1.950]				0 59263-4 [Human papilloma virus 16 DNA [Presence] in Cervix by Probe with signal amplification, glm]: nCase: 173 | nCon: 51706, corr p-val: 0.266, uncorr p-val: 0.08, OR: 1.694 | model: dis_status ~ 9.4e-05[3.8e-138] + (1.694 * mod_ant[0.080]) + (1.970 * age[4.8e-27]), glm_warn [False]: nan log10 trans: False | Notes: nan 1 77399-4 [Human papilloma virus 16 DNA [Presence] in Cervix by NAA with probe detection, glm]: nCase: 365 | nCon: 20936, corr p-val: 0.486, uncorr p-val: 0.204, OR: 1.461 | model: dis_status ~ 0.003[3.6e-148] + (1.461 * mod_ant[0.204]) + (1.427 * age[1.8e-16]), glm_warn [False]: nan log10 trans: False | Notes: nan 2 82675-0 [Human papilloma virus 16+18+31+33+35+39+45+51+52+56+58+59+66+68 DNA [Presence] in Cervix by NAA with probe detection, glm]: nCase: 376 | nCon: 19779, corr p-val: 0.654, uncorr p-val: 0.392, OR: 1.152 | model: dis_status ~ 0.004[4.4e-139] + (1.152 * mod_ant[0.392]) + (1.403 * age[2.2e-15]), glm_warn [False]: nan log10 trans: False | Notes: nan 3 17399-7 [Human papilloma virus 16 Ag [Presence] in Specimen, glm]: nCase: 699 | nCon: 32980, corr p-val: 0.799, uncorr p-val: 0.589, OR: 1.174 | model: dis_status ~ 0.003[1.7e-289] + (1.174 * mod_ant[0.589]) + (1.519 * age[2.6e-45]), glm_warn [False]: nan log10 trans: False | Notes: nan 4 49896-4 [Human papilloma virus 16+18+31+33+35+39+45+51+52+56+58+59+68 DNA [Presence] in Specimen by NAA with probe detection, glm]: nCase: 7556 | nCon: 136232, corr p-val: 0.804, uncorr p-val: 0.598, OR: 1.026 | model: dis_status ~ 0.003[0.0e+00] + (1.026 * mod_ant[0.598]) + (1.682 * age[0.0e+00]), glm_warn [False]: nan log10 trans: False | Notes: nan 5 30167-1 [Human papilloma virus 16+18+31+33+35+39+45+51+52+56+58+59+68 DNA [Presence] in Cervix by Probe with signal amplification, glm]: nCase: 8472 | nCon: 509415, corr p-val: 0.984, uncorr p-val: 0.958, OR: 1.002 | model: dis_status ~ 6.5e-04[0.0e+00] + (1.002 * mod_ant[0.958]) + (1.835 * age[0.0e+00]), glm_warn [False]: nan log10 trans: False | Notes: nan dtype: object	46034 21440-3 [Human papilloma virus 16+18+31+33+35+45+51+52+56 DNA [Presence] in Cervix by Probe, glm]: nCase: 71 | nCon: 1290, corr p-val: 0.736, uncorr p-val: 0.518, OR: 0.833 | model: dis_status ~ 0.004[6.0e-27] + (0.833 * mod_ant[0.518]) + (1.761 * age[6.4e-10]), glm_warn [False]: nan log10 trans: False | Notes: nan 46039 61372-9 [Human papilloma virus 16 DNA [Presence] in Specimen by NAA with probe detection, glm]: nCase: 6738 | nCon: 245684, corr p-val: 0.93, uncorr p-val: 0.826, OR: 0.98 | model: dis_status ~ 0.001[0.0e+00] + (0.980 * mod_ant[0.826]) + (1.808 * age[0.0e+00]), glm_warn [False]: nan log10 trans: False | Notes: nan 46040 70061-7 [Human papilloma virus 16 and 18 DNA [Presence] in Specimen by NAA with probe detection, glm]: nCase: 105 | nCon: 37016, corr p-val: 0.901, uncorr p-val: 0.764, OR: 0.9 | model: dis_status ~ 1.1e-04[4.3e-74] + (0.900 * mod_ant[0.764]) + (1.876 * age[3.8e-13]), glm_warn [False]: nan log10 trans: False | Notes: nan dtype: object	False				False				virus	Papillomaviridae		Alphapapillomavirus 9
other deforming dorsopathies	M43	HPV-18	L1	No	unk	did_not_attempt	0.82563757125		1.387		[0.855-2.252]		91	9338						bmi, tdi_quant		all		0		dis_status ~ 0.002[2.1e-18] + (1.387 * mod_ant[0.185]) + (1.574 * bmi[0.018]) + (0.567 * tdi_quant1[0.031]) + (0.913 * tdi_quant2[0.771])		1.6	1.53	0.4	0.45	1.6	1.57					70.02	67.43			0.185494787		bmi, tdi_quant	bmi : 1.82e-02, tdi_quant1 : 3.07e-02, tdi_quant2 : 7.71e-01	bmi: 1.574 [1.08-2.295], tdi_quant1: 0.567 [0.339-0.949], tdi_quant2: 0.913 [0.494-1.686]				0 61373-7 [Human papilloma virus 18 DNA [Presence] in Specimen by NAA with probe detection, glm]: nCase: 7676 | nCon: 320398, corr p-val: 0.5, uncorr p-val: 0.214, OR: 1.179 | model: dis_status ~ 0.024[0.0e+00] + (1.179 * mod_ant[0.214]), glm_warn [False]: nan log10 trans: False | Notes: nan 1 59264-2 [Human papilloma virus 18 DNA [Presence] in Cervix by Probe with signal amplification, firth]: nCase: 114 | nCon: 41933, corr p-val: 0.923, uncorr p-val: 0.814, OR: 1.167 | model: dis_status ~ 0.003[0.0e+00] + (1.167 * mod_ant[0.814]), glm_warn [False]: nan log10 trans: False | Notes: n=42047 | DoF=1 | n iters: full : 9.00e+00, null : 9.00e+00 | Conv at last: LL change : 5.48e-11, max abs score : 5.46e-11, beta change : 9.89e-07 | Log Likes: full : -7.85e+02, null : -7.85e+02 | Method: Penalized ML | control: maxit : 2500, maxhs : 0, maxstep : 5, lconv : 1e-05, gconv : 1e-05, xconv : 1e-05, collapse : TRUE, fit : NR, call : logistf.control(maxit = n_iter) | mod control: tau : 0.5, terms.fit : NULL, call : logistf.mod.control() 2 77400-0 [Human papilloma virus 18 DNA [Presence] in Cervix by NAA with probe detection, firth]: nCase: 362 | nCon: 19511, corr p-val: 0.953, uncorr p-val: 0.915, OR: 1.071 | model: dis_status ~ 0.019[0.0e+00] + (1.071 * mod_ant[0.915]), glm_warn [False]: nan log10 trans: False | Notes: n=19873 | DoF=1 | n iters: full : 7.00e+00, null : 7.00e+00 | Conv at last: LL change : 6.60e-10, max abs score : 6.36e-10, beta change : 1.93e-06 | Log Likes: full : -1.81e+03, null : -1.81e+03 | Method: Penalized ML | control: maxit : 2500, maxhs : 0, maxstep : 5, lconv : 1e-05, gconv : 1e-05, xconv : 1e-05, collapse : TRUE, fit : NR, call : logistf.control(maxit = n_iter) | mod control: tau : 0.5, terms.fit : NULL, call : logistf.mod.control() dtype: object	46044 21440-3 [Human papilloma virus 16+18+31+33+35+45+51+52+56 DNA [Presence] in Cervix by Probe, glm]: nCase: 71 | nCon: 1290, corr p-val: 0.169, uncorr p-val: 0.047, OR: 0.584 | model: dis_status ~ 0.066[8.5e-79] + (0.584 * mod_ant[0.047]), glm_warn [False]: nan log10 trans: False | Notes: nan 46045 30167-1 [Human papilloma virus 16+18+31+33+35+39+45+51+52+56+58+59+68 DNA [Presence] in Cervix by Probe with signal amplification, glm]: nCase: 8485 | nCon: 509735, corr p-val: 7.15e-19, uncorr p-val: 2.82e-20, OR: 0.695 | model: dis_status ~ 0.017[0.0e+00] + (0.695 * mod_ant[2.8e-20]), glm_warn [False]: nan log10 trans: False | Notes: nan 46046 49896-4 [Human papilloma virus 16+18+31+33+35+39+45+51+52+56+58+59+68 DNA [Presence] in Specimen by NAA with probe detection, glm]: nCase: 7616 | nCon: 136661, corr p-val: 4.72e-15, uncorr p-val: 2.17e-16, OR: 0.676 | model: dis_status ~ 0.057[0.0e+00] + (0.676 * mod_ant[2.2e-16]), glm_warn [False]: nan log10 trans: False | Notes: nan 46048 59420-0 [Human papilloma virus 16+18+31+33+35+39+45+51+52+56+58+59+66+68 DNA [Presence] in Cervix by Probe with signal amplification, glm]: nCase: 1847 | nCon: 196471, corr p-val: 0.421, uncorr p-val: 0.152, OR: 0.883 | model: dis_status ~ 0.009[0.0e+00] + (0.883 * mod_ant[0.152]), glm_warn [False]: nan log10 trans: False | Notes: nan 46050 70061-7 [Human papilloma virus 16 and 18 DNA [Presence] in Specimen by NAA with probe detection, glm]: nCase: 105 | nCon: 37021, corr p-val: 0.565, uncorr p-val: 0.275, OR: 0.683 | model: dis_status ~ 0.003[0.0e+00] + (0.683 * mod_ant[0.275]), glm_warn [False]: nan log10 trans: False | Notes: nan 46051 75694-0 [Human papilloma virus 18+45 E6+E7 mRNA [Presence] in Cervix by NAA with probe detection, glm]: nCase: 232 | nCon: 20253, corr p-val: 0.129, uncorr p-val: 0.032, OR: 0.439 | model: dis_status ~ 0.012[0.0e+00] + (0.439 * mod_ant[0.032]), glm_warn [False]: nan log10 trans: False | Notes: nan 46053 82675-0 [Human papilloma virus 16+18+31+33+35+39+45+51+52+56+58+59+66+68 DNA [Presence] in Cervix by NAA with probe detection, glm]: nCase: 377 | nCon: 19784, corr p-val: 0.987, uncorr p-val: 0.982, OR: 0.996 | model: dis_status ~ 0.019[0.0e+00] + (0.996 * mod_ant[0.982]), glm_warn [False]: nan log10 trans: False | Notes: nan dtype: object	False				False				virus	Papillomaviridae		Alphapapillomavirus 7
other deforming dorsopathies	M43	H. pylori	Catalase	No	unk	did_not_attempt	0.71132520375		0.77		[0.584-1.015]		91	9338						bmi, age, tdi_quant		all		0		dis_status ~ 2.8e-04[3.2e-12] + (0.770 * mod_ant[0.063]) + (1.597 * bmi[0.018]) + (1.544 * age[0.002]) + (0.587 * tdi_quant1[0.042]) + (1.043 * tdi_quant2[0.893])		1.63	1.76	0.81	0.8	1.53	1.61					70.02	67.43			0.063228907		bmi, age, tdi_quant	bmi : 1.76e-02, age : 2.25e-03, tdi_quant1 : 4.24e-02, tdi_quant2 : 8.93e-01	bmi: 1.597 [1.085-2.352], age: 1.544 [1.168-2.040], tdi_quant1: 0.587 [0.35-0.982], tdi_quant2: 1.043 [0.563-1.931]				0 80373-4 [Helicobacter pylori Ag [Presence] in Stool by Rapid immunoassay, glm]: nCase: 876 | nCon: 23111, corr p-val: 0.166, uncorr p-val: 0.045, OR: 0.695 | model: dis_status ~ 0.004[0.0e+00] + (0.695 * mod_ant[0.045]) + (1.513 * age[3.1e-94]), glm_warn [False]: nan log10 trans: False | Notes: nan 1 17859-0 [Helicobacter pylori IgG Ab [Presence] in Serum or Plasma by Immunoassay, glm]: nCase: 2417 | nCon: 36416, corr p-val: 0.584, uncorr p-val: 0.311, OR: 0.955 | model: dis_status ~ 0.008[0.0e+00] + (0.955 * mod_ant[0.311]) + (1.439 * age[1.0e-155]), glm_warn [False]: nan log10 trans: False | Notes: nan 2 16126-5 [Helicobacter pylori IgG Ab [Presence] in Serum, glm]: nCase: 132 | nCon: 4455, corr p-val: 0.771, uncorr p-val: 0.563, OR: 0.858 | model: dis_status ~ 0.006[2.0e-65] + (0.858 * mod_ant[0.563]) + (1.334 * age[1.9e-09]), glm_warn [False]: nan log10 trans: False | Notes: nan 3 31843-6 [Helicobacter pylori Ag [Presence] in Stool, glm]: nCase: 291 | nCon: 23133, corr p-val: 0.838, uncorr p-val: 0.66, OR: 0.902 | model: dis_status ~ 0.004[4.1e-161] + (0.902 * mod_ant[0.660]) + (1.231 * age[1.4e-10]), glm_warn [False]: nan log10 trans: False | Notes: nan dtype: object	45978 16125-7 [Helicobacter pylori IgA Ab [Presence] in Serum, glm]: nCase: 27 | nCon: 435, corr p-val: 0.936, uncorr p-val: 0.884, OR: 1.075 | model: dis_status ~ 0.006[1.5e-12] + (1.075 * mod_ant[0.884]) + (1.509 * age[2.2e-04]), glm_warn [False]: nan log10 trans: False | Notes: nan 45982 22310-7 [Helicobacter pylori Ab [Presence] in Serum, glm]: nCase: 1565 | nCon: 47231, corr p-val: 0.652, uncorr p-val: 0.382, OR: 1.074 | model: dis_status ~ 0.006[0.0e+00] + (1.074 * mod_ant[0.382]) + (1.325 * age[3.4e-75]), glm_warn [False]: nan log10 trans: False | Notes: nan 45984 46987-4 [Helicobacter pylori IgM Ab [Presence] in Serum by Immunoassay, glm]: nCase: 236 | nCon: 3595, corr p-val: 0.565, uncorr p-val: 0.261, OR: 1.347 | model: dis_status ~ 0.007[5.7e-66] + (1.347 * mod_ant[0.261]) + (1.444 * age[1.7e-17]), glm_warn [False]: nan log10 trans: False | Notes: nan dtype: object	False				False				bacteria	Helicobacteraceae		H. pylori
other deforming dorsopathies	M43	HSV-1	IgG	No	unk	did_not_attempt	0.9771554931428572		1.046		[0.822-1.330]		91	9338						bmi, age, tdi_quant		all		0		dis_status ~ 1.9e-04[4.4e-13] + (1.046 * mod_ant[0.716]) + (1.560 * bmi[0.025]) + (1.521 * age[0.003]) + (0.582 * tdi_quant1[0.039]) + (0.995 * tdi_quant2[0.988])		3.08	3	0.87	0.9	3.55	3.47					70.02	67.43			0.715857611		bmi, age, tdi_quant	bmi : 2.51e-02, age : 3.09e-03, tdi_quant1 : 3.95e-02, tdi_quant2 : 9.88e-01	bmi: 1.560 [1.057-2.301], age: 1.521 [1.152-2.009], tdi_quant1: 0.582 [0.348-0.974], tdi_quant2: 0.995 [0.537-1.845]				0 16952-4 [Herpes simplex virus 1 DNA [Presence] in Cerebral spinal fluid by NAA with probe detection, glm]: nCase: 445 | nCon: 20419, corr p-val: 0.303, uncorr p-val: 0.102, OR: 1.273 | model: dis_status ~ 0.005[1.7e-280] + (1.273 * mod_ant[0.102]) + (1.318 * age[3.4e-31]), glm_warn [False]: nan log10 trans: False | Notes: nan 1 17850-9 [Herpes simplex virus 1 IgG Ab [Presence] in Serum, glm]: nCase: 164 | nCon: 9806, corr p-val: 0.93, uncorr p-val: 0.84, OR: 1.033 | model: dis_status ~ 0.002[4.1e-112] + (1.033 * mod_ant[0.840]) + (1.530 * age[5.3e-17]), glm_warn [False]: nan log10 trans: False | Notes: nan dtype: object	46054 16130-7 [Herpes simplex virus 1 DNA [Presence] in Specimen by NAA with probe detection, glm]: nCase: 1708 | nCon: 96209, corr p-val: 5.55e-03, uncorr p-val: 6.93e-04, OR: 0.765 | model: dis_status ~ 0.003[0.0e+00] + (0.765 * mod_ant[6.9e-04]) + (1.432 * age[1.3e-171]), glm_warn [False]: nan log10 trans: False | Notes: nan 46057 40466-5 [Herpes simplex virus 1 IgM Ab [Presence] in Serum by Immunofluorescence, firth]: nCase: 99 | nCon: 12245, corr p-val: 0.565, uncorr p-val: 0.279, OR: 0.457 | model: dis_status ~ 0.001[0.0e+00] + (0.457 * mod_ant[0.279]) + (1.478 * age[5.2e-12]), glm_warn [False]: nan log10 trans: False | Notes: n=12344 | DoF=2 | n iters: full : 8.00e+00, null : 7.00e+00 | Conv at last: LL change : 7.09e-11, max abs score : 1.68e-06, beta change : 7.25e-06 | Log Likes: full : -5.46e+02, null : -5.71e+02 | Method: Penalized ML | control: maxit : 2500, maxhs : 0, maxstep : 5, lconv : 1e-05, gconv : 1e-05, xconv : 1e-05, collapse : TRUE, fit : NR, call : logistf.control(maxit = n_iter) | mod control: tau : 0.5, terms.fit : NULL, call : logistf.mod.control() 46058 51916-5 [Herpes simplex virus 1 IgG Ab [Presence] in Serum or Plasma by Immunoassay, glm]: nCase: 1025 | nCon: 39400, corr p-val: 0.868, uncorr p-val: 0.695, OR: 0.974 | model: dis_status ~ 0.003[0.0e+00] + (0.974 * mod_ant[0.695]) + (1.564 * age[1.0e-106]), glm_warn [False]: nan log10 trans: False | Notes: nan 46059 5846-1 [Herpes simplex virus 1 Ag [Presence] in Specimen by Immunofluorescence, glm]: nCase: 131 | nCon: 3441, corr p-val: 0.711, uncorr p-val: 0.468, OR: 0.833 | model: dis_status ~ 0.006[4.8e-56] + (0.833 * mod_ant[0.468]) + (1.404 * age[5.1e-12]), glm_warn [False]: nan log10 trans: False | Notes: nan dtype: object	False				False				virus	Herpesviridae	Alphaherpesvirinae	alphaherpesvirus 1
other deforming dorsopathies	M43	HSV-2	IgG	No	unk	did_not_attempt	0.9771554931428572		1.106		[0.849-1.441]		91	9338						bmi, age, tdi_quant		all		0		dis_status ~ 1.8e-04[2.4e-13] + (1.106 * mod_ant[0.457]) + (1.559 * bmi[0.025]) + (1.533 * age[0.003]) + (0.582 * tdi_quant1[0.039]) + (0.984 * tdi_quant2[0.959])		1.66	1.59	0.76	0.77	1.56	1.51					70.02	67.43			0.456507759		bmi, age, tdi_quant	bmi : 2.46e-02, age : 2.54e-03, tdi_quant1 : 3.92e-02, tdi_quant2 : 9.59e-01	bmi: 1.559 [1.059-2.297], age: 1.533 [1.162-2.023], tdi_quant1: 0.582 [0.347-0.974], tdi_quant2: 0.984 [0.53-1.825]				0 17851-7 [Herpes simplex virus 2 IgG Ab [Presence] in Serum, glm]: nCase: 154 | nCon: 9704, corr p-val: 0.115, uncorr p-val: 0.027, OR: 1.488 | model: dis_status ~ 0.002[2.3e-107] + (1.488 * mod_ant[0.027]) + (1.518 * age[1.3e-15]), glm_warn [False]: nan log10 trans: False | Notes: nan 1 43180-9 [Herpes simplex virus 2 IgG Ab [Presence] in Serum or Plasma by Immunoassay, glm]: nCase: 676 | nCon: 29656, corr p-val: 0.209, uncorr p-val: 0.059, OR: 1.165 | model: dis_status ~ 0.002[0.0e+00] + (1.165 * mod_ant[0.059]) + (1.549 * age[2.1e-74]), glm_warn [False]: nan log10 trans: False | Notes: nan 2 82191-8 [Herpes simplex virus 2 DNA [Presence] in Cerebral spinal fluid by NAA with non-probe detection, firth]: nCase: 315 | nCon: 20476, corr p-val: 0.584, uncorr p-val: 0.308, OR: 1.836 | model: dis_status ~ 0.010[0.0e+00] + (1.836 * mod_ant[0.308]) + (1.094 * age[7.2e-05]), glm_warn [False]: nan log10 trans: False | Notes: n=20791 | DoF=2 | n iters: full : 7.00e+00, null : 7.00e+00 | Conv at last: LL change : -2.77e-10, max abs score : 1.56e-07, beta change : 2.02e-07 | Log Likes: full : -1.62e+03, null : -1.63e+03 | Method: Penalized ML | control: maxit : 2500, maxhs : 0, maxstep : 5, lconv : 1e-05, gconv : 1e-05, xconv : 1e-05, collapse : TRUE, fit : NR, call : logistf.control(maxit = n_iter) | mod control: tau : 0.5, terms.fit : NULL, call : logistf.mod.control() 3 16960-7 [Herpes simplex virus 2 DNA [Presence] in Cerebral spinal fluid by NAA with probe detection, glm]: nCase: 470 | nCon: 20490, corr p-val: 0.751, uncorr p-val: 0.534, OR: 1.118 | model: dis_status ~ 0.006[1.9e-287] + (1.118 * mod_ant[0.534]) + (1.306 * age[1.1e-30]), glm_warn [False]: nan log10 trans: False | Notes: nan 4 16955-7 [Herpes simplex virus 2 IgG Ab [Presence] in Serum by Immunoblot, glm]: nCase: 20 | nCon: 500, corr p-val: 0.936, uncorr p-val: 0.882, OR: 1.074 | model: dis_status ~ 0.004[4.8e-12] + (1.074 * mod_ant[0.882]) + (1.631 * age[0.001]), glm_warn [False]: nan log10 trans: False | Notes: nan dtype: object	46066 45210-2 [Herpes simplex virus 2 IgM Ab [Presence] in Serum by Immunofluorescence, firth]: nCase: 96 | nCon: 11773, corr p-val: 0.266, uncorr p-val: 0.081, OR: 0.169 | model: dis_status ~ 0.001[0.0e+00] + (0.169 * mod_ant[0.081]) + (1.484 * age[6.0e-12]), glm_warn [False]: nan log10 trans: False | Notes: n=11869 | DoF=2 | n iters: full : 9.00e+00, null : 7.00e+00 | Conv at last: LL change : -1.15e-11, max abs score : 5.50e-08, beta change : 6.12e-06 | Log Likes: full : -5.27e+02, null : -5.52e+02 | Method: Penalized ML | control: maxit : 2500, maxhs : 0, maxstep : 5, lconv : 1e-05, gconv : 1e-05, xconv : 1e-05, collapse : TRUE, fit : NR, call : logistf.control(maxit = n_iter) | mod control: tau : 0.5, terms.fit : NULL, call : logistf.mod.control() 46067 5849-5 [Herpes simplex virus 2 Ag [Presence] in Specimen by Immunofluorescence, glm]: nCase: 131 | nCon: 3519, corr p-val: 0.54, uncorr p-val: 0.238, OR: 0.694 | model: dis_status ~ 0.006[1.5e-60] + (0.694 * mod_ant[0.238]) + (1.416 * age[7.0e-13]), glm_warn [False]: nan log10 trans: False | Notes: nan dtype: object	False				False				virus	Herpesviridae	Alphaherpesvirinae	alphaherpesvirus 2
other deforming dorsopathies	M43	HTLV-1	gag	No	unk	did_not_attempt	0.82563757125		1.179		[0.911-1.526]		91	9338						bmi, age, tdi_quant		all		0		dis_status ~ 1.8e-04[1.2e-13] + (1.179 * mod_ant[0.211]) + (1.546 * bmi[0.028]) + (1.499 * age[0.004]) + (0.586 * tdi_quant1[0.042]) + (0.998 * tdi_quant2[0.996])		2.1	1.94	0.78	0.86	2.27	2.13					70.02	67.43			0.210948414		bmi, age, tdi_quant	bmi : 2.78e-02, age : 4.40e-03, tdi_quant1 : 4.23e-02, tdi_quant2 : 9.96e-01	bmi: 1.546 [1.049-2.280], age: 1.499 [1.134-1.980], tdi_quant1: 0.586 [0.35-0.982], tdi_quant2: 0.998 [0.54-1.846]						False				False				virus	Retroviridae	Orthoretrovirinae	T-lymphotropic virus 1
other deforming dorsopathies	M43	JCV	VP1	No	unk	did_not_attempt	0.997291813		0.999		[0.708-1.410]		91	9338								all		0		dis_status ~ 0.010[3.3e-24] + (0.999 * mod_ant[0.997])		2.53	2.53	0.63	0.6	2.45	2.5					70.02	67.43			0.997291813								0 70173-0 [JC virus Ab [Presence] in Serum or Plasma by Immunoassay, glm]: nCase: 268 | nCon: 7310, corr p-val: 0.771, uncorr p-val: 0.563, OR: 0.93 | model: dis_status ~ 0.038[9.8e-252] + (0.930 * mod_ant[0.563]), glm_warn [False]: nan log10 trans: False | Notes: nan dtype: object	46071 33295-7 [JC virus DNA [Presence] in Cerebral spinal fluid by NAA with probe detection, firth]: nCase: 30 | nCon: 1196, corr p-val: 0.59, uncorr p-val: 0.319, OR: 2.654 | model: dis_status ~ 0.025[0.0e+00] + (2.654 * mod_ant[0.319]), glm_warn [False]: nan log10 trans: False | Notes: n=1226 | DoF=1 | n iters: full : 7.00e+00, null : 7.00e+00 | Conv at last: LL change : -5.68e-14, max abs score : 6.86e-14, beta change : 7.18e-08 | Log Likes: full : -1.39e+02, null : -1.40e+02 | Method: Penalized ML | control: maxit : 2500, maxhs : 0, maxstep : 5, lconv : 1e-05, gconv : 1e-05, xconv : 1e-05, collapse : TRUE, fit : NR, call : logistf.control(maxit = n_iter) | mod control: tau : 0.5, terms.fit : NULL, call : logistf.mod.control() dtype: object	False				False				virus	Polyomaviridae		polyomavirus 2
other deforming dorsopathies	M43	KSHV	K8_1	No	unk	did_not_attempt	0.82563757125		1.483		[0.797-2.760]		91	9338						bmi, age, tdi_quant		all		0		dis_status ~ 1.1e-04[5.4e-13] + (1.483 * mod_ant[0.213]) + (1.545 * bmi[0.028]) + (1.517 * age[0.003]) + (0.583 * tdi_quant1[0.040]) + (0.989 * tdi_quant2[0.973])		1.78	1.72	0.24	0.37	1.79	1.76					70.02	67.43			0.213311024		bmi, age, tdi_quant	bmi : 2.80e-02, age : 3.18e-03, tdi_quant1 : 4.01e-02, tdi_quant2 : 9.73e-01	bmi: 1.545 [1.048-2.277], age: 1.517 [1.15-2.002], tdi_quant1: 0.583 [0.348-0.976], tdi_quant2: 0.989 [0.535-1.831]						False				False				virus	Herpesviridae		gammaherpesvirus 8
other deforming dorsopathies	M43	MCV	VP1	No	unk	did_not_attempt	0.9771554931428572		1.089		[0.843-1.406]		91	9338								all		0		dis_status ~ 0.008[2.5e-35] + (1.089 * mod_ant[0.513])		2.9	2.85	0.8	0.82	3.22	3					70.02	67.43			0.513473943										False				False				virus	Polyomaviridae		polyomavirus 5
other deforming dorsopathies	M43	T. gondii	sag1	No	unk	did_not_attempt	0.345695805		1.9		[1.092-3.306]		91	9338						bmi, age, tdi_quant		all		0		dis_status ~ 8.0e-05[2.3e-14] + (1.900 * mod_ant[0.023]) + (1.522 * bmi[0.034]) + (1.479 * age[0.006]) + (0.577 * tdi_quant1[0.036]) + (0.955 * tdi_quant2[0.884])		2.05	1.94	0.42	0.42	2.08	1.95					70.02	67.43			0.023046387		bmi, age, tdi_quant	bmi : 3.37e-02, age : 5.84e-03, tdi_quant1 : 3.64e-02, tdi_quant2 : 8.84e-01	bmi: 1.522 [1.033-2.243], age: 1.479 [1.12-1.954], tdi_quant1: 0.577 [0.344-0.966], tdi_quant2: 0.955 [0.515-1.771]					46075 22580-5 [Toxoplasma gondii IgG Ab [Presence] in Serum, glm]: nCase: 178 | nCon: 9640, corr p-val: 7.99e-03, uncorr p-val: 1.10e-03, OR: 0.343 | model: dis_status ~ 0.003[3.8e-69] + (0.343 * mod_ant[0.001]) + (1.449 * age[3.4e-11]), glm_warn [False]: nan log10 trans: False | Notes: nan 46076 29904-0 [Toxoplasma gondii DNA [Presence] in Specimen by NAA with probe detection, firth]: nCase: 72 | nCon: 4446, corr p-val: 0.901, uncorr p-val: 0.771, OR: 0.792 | model: dis_status ~ 0.008[0.0e+00] + (0.792 * mod_ant[0.771]) + (1.148 * age[0.045]), glm_warn [False]: nan log10 trans: False | Notes: n=4518 | DoF=2 | n iters: full : 7.00e+00, null : 6.00e+00 | Conv at last: LL change : 9.63e-11, max abs score : 2.64e-06, beta change : 5.07e-06 | Log Likes: full : -3.62e+02, null : -3.64e+02 | Method: Penalized ML | control: maxit : 2500, maxhs : 0, maxstep : 5, lconv : 1e-05, gconv : 1e-05, xconv : 1e-05, collapse : TRUE, fit : NR, call : logistf.control(maxit = n_iter) | mod control: tau : 0.5, terms.fit : NULL, call : logistf.mod.control() 46077 40677-7 [Toxoplasma gondii IgG Ab [Presence] in Serum by Immunoassay, glm]: nCase: 356 | nCon: 17908, corr p-val: 0.825, uncorr p-val: 0.641, OR: 0.922 | model: dis_status ~ 0.005[1.8e-162] + (0.922 * mod_ant[0.641]) + (1.282 * age[5.6e-14]), glm_warn [False]: nan log10 trans: False | Notes: nan 46078 40678-5 [Toxoplasma gondii IgM Ab [Presence] in Serum or Plasma by Immunoassay, glm]: nCase: 422 | nCon: 21915, corr p-val: 0.984, uncorr p-val: 0.966, OR: 0.982 | model: dis_status ~ 0.005[2.1e-199] + (0.982 * mod_ant[0.966]) + (1.291 * age[3.2e-17]), glm_warn [False]: nan log10 trans: False | Notes: nan dtype: object	False				False				other	Sarcocystidae	Toxoplasmatinae	T. gondii
other deforming dorsopathies	M43	VZV	gE_gl	No	unk	did_not_attempt	0.9771554931428572		0.908		[0.605-1.365]		91	9338						bmi, age		all		0		dis_status ~ 1.9e-04[4.1e-12] + (0.908 * mod_ant[0.644]) + (1.604 * bmi[0.016]) + (1.524 * age[0.003])		2.71	2.72	0.5	0.51	2.65	2.72					70.02	67.43			0.643558252		bmi, age	bmi : 1.58e-02, age : 2.92e-03	bmi: 1.604 [1.093-2.355], age: 1.524 [1.155-2.011]				0 5882-6 [Varicella zoster virus Ag [Presence] in Specimen by Immunofluorescence, glm]: nCase: 95 | nCon: 2467, corr p-val: 0.46, uncorr p-val: 0.172, OR: 0.731 | model: dis_status ~ 0.008[4.8e-36] + (0.731 * mod_ant[0.172]) + (1.316 * age[1.5e-06]), glm_warn [False]: nan log10 trans: False | Notes: nan 1 11483-5 [Varicella zoster virus DNA [Presence] in Specimen by NAA with probe detection, glm]: nCase: 822 | nCon: 35110, corr p-val: 0.486, uncorr p-val: 0.202, OR: 0.844 | model: dis_status ~ 0.005[0.0e+00] + (0.844 * mod_ant[0.202]) + (1.323 * age[8.8e-52]), glm_warn [False]: nan log10 trans: False | Notes: nan 2 8049-9 [Varicella zoster virus DNA [Presence] in Serum by NAA with probe detection, firth]: nCase: 61 | nCon: 1755, corr p-val: 0.819, uncorr p-val: 0.625, OR: 0.768 | model: dis_status ~ 0.007[0.0e+00] + (0.768 * mod_ant[0.625]) + (1.312 * age[0.001]), glm_warn [False]: nan log10 trans: False | Notes: n=1816 | DoF=2 | n iters: full : 7.00e+00, null : 6.00e+00 | Conv at last: LL change : 8.24e-12, max abs score : 4.82e-07, beta change : 1.45e-06 | Log Likes: full : -2.56e+02, null : -2.62e+02 | Method: Penalized ML | control: maxit : 2500, maxhs : 0, maxstep : 5, lconv : 1e-05, gconv : 1e-05, xconv : 1e-05, collapse : TRUE, fit : NR, call : logistf.control(maxit = n_iter) | mod control: tau : 0.5, terms.fit : NULL, call : logistf.mod.control() 3 43588-3 [Varicella zoster virus IgM Ab [Presence] in Serum by Immunofluorescence, firth]: nCase: 89 | nCon: 1822, corr p-val: 0.923, uncorr p-val: 0.814, OR: 0.857 | model: dis_status ~ 0.007[0.0e+00] + (0.857 * mod_ant[0.814]) + (1.440 * age[4.4e-10]), glm_warn [False]: nan log10 trans: False | Notes: n=1911 | DoF=2 | n iters: full : 7.00e+00, null : 5.00e+00 | Conv at last: LL change : -4.55e-13, max abs score : 5.15e-08, beta change : 1.65e-07 | Log Likes: full : -3.35e+02, null : -3.54e+02 | Method: Penalized ML | control: maxit : 2500, maxhs : 0, maxstep : 5, lconv : 1e-05, gconv : 1e-05, xconv : 1e-05, collapse : TRUE, fit : NR, call : logistf.control(maxit = n_iter) | mod control: tau : 0.5, terms.fit : NULL, call : logistf.mod.control() dtype: object	46081 15410-4 [Varicella zoster virus IgG Ab [Presence] in Serum by Immunoassay, glm]: nCase: 2955 | nCon: 238782, corr p-val: 0.619, uncorr p-val: 0.355, OR: 1.069 | model: dis_status ~ 0.001[0.0e+00] + (1.069 * mod_ant[0.355]) + (1.654 * age[0.0e+00]), glm_warn [False]: nan log10 trans: False | Notes: nan 46082 19162-7 [Varicella zoster virus IgG Ab [Presence] in Serum, glm]: nCase: 1431 | nCon: 123562, corr p-val: 0.312, uncorr p-val: 0.107, OR: 1.099 | model: dis_status ~ 8.2e-04[0.0e+00] + (1.099 * mod_ant[0.107]) + (1.750 * age[3.2e-284]), glm_warn [False]: nan log10 trans: False | Notes: nan 46083 21598-8 [Varicella zoster virus DNA [Presence] in Cerebral spinal fluid by NAA with probe detection, glm]: nCase: 257 | nCon: 10197, corr p-val: 0.578, uncorr p-val: 0.293, OR: 1.209 | model: dis_status ~ 0.006[7.2e-128] + (1.209 * mod_ant[0.293]) + (1.278 * age[1.1e-13]), glm_warn [False]: nan log10 trans: False | Notes: nan 46084 29248-2 [Varicella zoster virus DNA [Presence] in Blood by NAA with probe detection, firth]: nCase: 47 | nCon: 1526, corr p-val: 0.93, uncorr p-val: 0.856, OR: 1.17 | model: dis_status ~ 0.008[0.0e+00] + (1.170 * mod_ant[0.856]) + (1.277 * age[0.002]), glm_warn [False]: nan log10 trans: False | Notes: n=1573 | DoF=2 | n iters: full : 7.00e+00, null : 6.00e+00 | Conv at last: LL change : 7.81e-11, max abs score : 3.59e-06, beta change : 6.06e-06 | Log Likes: full : -2.02e+02, null : -2.07e+02 | Method: Penalized ML | control: maxit : 2500, maxhs : 0, maxstep : 5, lconv : 1e-05, gconv : 1e-05, xconv : 1e-05, collapse : TRUE, fit : NR, call : logistf.control(maxit = n_iter) | mod control: tau : 0.5, terms.fit : NULL, call : logistf.mod.control() dtype: object	False				False				virus	Herpesviridae		alphaherpesvirus 3
ankylosing spondylitis	M45	BKV	VP1	No	unk	did_not_attempt	0.959245573		1.115		[0.543-2.287]		34	9395								all		0		dis_status ~ 0.002[2.2e-06] + (1.115 * mod_ant[0.767])		3.42	3.39	0.52	0.48	3.58	3.53					69.44	67.45			0.766826349										False				False				virus	Polyomaviridae		polyomavirus 1
ankylosing spondylitis	M45	C. trach.	momp_D	No	unk	did_not_attempt	0.959245573		0.981		[0.616-1.561]		34	9395						sex		all		0		dis_status ~ 0.002[7.3e-46] + (0.981 * mod_ant[0.934]) + (2.334 * male[0.018])		1.3	1.31	0.76	0.75	1.16	1.2					69.44	67.45			0.934295762		sex	sex1 : 1.84e-02	sex1: 2.334 [1.154-4.723]				0 43304-5 [Chlamydia trachomatis rRNA [Presence] in Specimen by NAA with probe detection, glm]: nCase: 466 | nCon: 776926, corr p-val: 0.148, uncorr p-val: 0.022, OR: 0.391 | model: dis_status ~ 5.9e-04[0.0e+00] + (0.391 * mod_ant[0.022]) + (1.148 * male[0.212]) + (4.1e-05 * sex2[0.955]), glm_warn [False]: nan log10 trans: False | Notes: nan 1 6357-8 [Chlamydia trachomatis DNA [Presence] in Urine by NAA with probe detection, firth]: nCase: 84 | nCon: 247252, corr p-val: 0.264, uncorr p-val: 0.064, OR: 0.291 | model: dis_status ~ 3.0e-04[0.0e+00] + (0.291 * mod_ant[0.064]) + (1.396 * male[0.125]) + (17.288 * sex2[0.168]), glm_warn [False]: nan log10 trans: False | Notes: n=247336 | DoF=3 | n iters: full : 1.30e+01, null : 1.10e+01 | Conv at last: LL change : -5.80e-12, max abs score : 5.68e-09, beta change : 4.62e-07 | Log Likes: full : -7.49e+02, null : -7.52e+02 | Method: Penalized ML | control: maxit : 2500, maxhs : 0, maxstep : 5, lconv : 1e-05, gconv : 1e-05, xconv : 1e-05, collapse : TRUE, fit : NR, call : logistf.control(maxit = n_iter) | mod control: tau : 0.5, terms.fit : NULL, call : logistf.mod.control() 2 43404-3 [Chlamydia trachomatis DNA [Presence] in Specimen by Probe with signal amplification, firth]: nCase: 190 | nCon: 452634, corr p-val: 0.315, uncorr p-val: 0.085, OR: 0.443 | model: dis_status ~ 3.9e-04[0.0e+00] + (0.443 * mod_ant[0.085]) + (1.373 * male[0.045]) + (6.320 * sex2[0.317]), glm_warn [False]: nan log10 trans: False | Notes: n=452824 | DoF=3 | n iters: full : 1.20e+01, null : 1.10e+01 | Conv at last: LL change : -9.09e-13, max abs score : 2.76e-08, beta change : 1.45e-06 | Log Likes: full : -1.66e+03, null : -1.66e+03 | Method: Penalized ML | control: maxit : 2500, maxhs : 0, maxstep : 5, lconv : 1e-05, gconv : 1e-05, xconv : 1e-05, collapse : TRUE, fit : NR, call : logistf.control(maxit = n_iter) | mod control: tau : 0.5, terms.fit : NULL, call : logistf.mod.control() 3 31777-6 [Chlamydia trachomatis Ag [Presence] in Specimen, firth]: nCase: 55 | nCon: 103561, corr p-val: 0.381, uncorr p-val: 0.127, OR: 0.199 | model: dis_status ~ 4.8e-04[0.0e+00] + (0.199 * mod_ant[0.127]) + (1.640 * male[0.083]) + (159.611 * sex2[0.045]), glm_warn [False]: nan log10 trans: False | Notes: n=103616 | DoF=3 | n iters: full : 1.30e+01, null : 1.10e+01 | Conv at last: LL change : -1.59e-12, max abs score : 1.77e-09, beta change : 2.85e-07 | Log Likes: full : -4.65e+02, null : -4.69e+02 | Method: Penalized ML | control: maxit : 2500, maxhs : 0, maxstep : 5, lconv : 1e-05, gconv : 1e-05, xconv : 1e-05, collapse : TRUE, fit : NR, call : logistf.control(maxit = n_iter) | mod control: tau : 0.5, terms.fit : NULL, call : logistf.mod.control() 4 42931-6 [Chlamydia trachomatis rRNA [Presence] in Urine by NAA with probe detection, firth]: nCase: 65 | nCon: 132519, corr p-val: 0.599, uncorr p-val: 0.321, OR: 0.483 | model: dis_status ~ 3.5e-04[0.0e+00] + (0.483 * mod_ant[0.321]) + (2.721 * male[7.1e-05]) + (16.971 * sex2[0.170]), glm_warn [False]: nan log10 trans: False | Notes: n=132584 | DoF=3 | n iters: full : 1.20e+01, null : 1.10e+01 | Conv at last: LL change : 1.69e-11, max abs score : 1.08e-07, beta change : 3.98e-06 | Log Likes: full : -5.49e+02, null : -5.58e+02 | Method: Penalized ML | control: maxit : 2500, maxhs : 0, maxstep : 5, lconv : 1e-05, gconv : 1e-05, xconv : 1e-05, collapse : TRUE, fit : NR, call : logistf.control(maxit = n_iter) | mod control: tau : 0.5, terms.fit : NULL, call : logistf.mod.control() 5 50387-0 [Chlamydia trachomatis rRNA [Presence] in Cervix by NAA with probe detection, firth]: nCase: 58 | nCon: 105285, corr p-val: 0.676, uncorr p-val: 0.402, OR: 0.369 | model: dis_status ~ 5.7e-04[0.0e+00] + (0.369 * mod_ant[0.402]) + (1.439 * male[0.809]) + (92.035 * sex2[0.061]), glm_warn [False]: nan log10 trans: False | Notes: n=105343 | DoF=3 | n iters: full : 1.20e+01, null : 1.10e+01 | Conv at last: LL change : 4.21e-12, max abs score : 7.87e-10, beta change : 5.18e-07 | Log Likes: full : -4.92e+02, null : -4.94e+02 | Method: Penalized ML | control: maxit : 2500, maxhs : 0, maxstep : 5, lconv : 1e-05, gconv : 1e-05, xconv : 1e-05, collapse : TRUE, fit : NR, call : logistf.control(maxit = n_iter) | mod control: tau : 0.5, terms.fit : NULL, call : logistf.mod.control() 6 21190-4 [Chlamydia trachomatis DNA [Presence] in Cervix by NAA with probe detection, firth]: nCase: 39 | nCon: 62065, corr p-val: 0.691, uncorr p-val: 0.488, OR: 0.426 | model: dis_status ~ 6.4e-04[0.0e+00] + (0.426 * mod_ant[0.488]) + (3.718 * male[0.190]) + (141.032 * sex2[0.048]), glm_warn [False]: nan log10 trans: False | Notes: n=62104 | DoF=3 | n iters: full : 1.30e+01, null : 1.10e+01 | Conv at last: LL change : -1.14e-13, max abs score : 5.63e-09, beta change : 3.37e-07 | Log Likes: full : -3.25e+02, null : -3.28e+02 | Method: Penalized ML | control: maxit : 2500, maxhs : 0, maxstep : 5, lconv : 1e-05, gconv : 1e-05, xconv : 1e-05, collapse : TRUE, fit : NR, call : logistf.control(maxit = n_iter) | mod control: tau : 0.5, terms.fit : NULL, call : logistf.mod.control() 7 4993-2 [Chlamydia trachomatis rRNA [Presence] in Specimen by Probe, firth]: nCase: 33 | nCon: 51163, corr p-val: 0.702, uncorr p-val: 0.515, OR: 0.445 | model: dis_status ~ 6.7e-04[0.0e+00] + (0.445 * mod_ant[0.515]) + (1.102 * male[0.826]) + (54.919 * sex2[0.083]), glm_warn [False]: nan log10 trans: False | Notes: n=51196 | DoF=3 | n iters: full : 1.20e+01, null : 1.10e+01 | Conv at last: LL change : 4.49e-12, max abs score : 4.69e-08, beta change : 3.27e-06 | Log Likes: full : -2.73e+02, null : -2.75e+02 | Method: Penalized ML | control: maxit : 2500, maxhs : 0, maxstep : 5, lconv : 1e-05, gconv : 1e-05, xconv : 1e-05, collapse : TRUE, fit : NR, call : logistf.control(maxit = n_iter) | mod control: tau : 0.5, terms.fit : NULL, call : logistf.mod.control() dtype: object		False				False				bacteria	Chlamydiaceae		C. trachomatis
ankylosing spondylitis	M45	CMV	pp150_Nter	No	unk	did_not_attempt	0.959245573		0.779		[0.55-1.104]		34	9395						sex		all		0		dis_status ~ 0.004[2.3e-27] + (0.779 * mod_ant[0.161]) + (2.287 * male[0.021])		2.28	2.53	1	0.97	1.84	2.78					69.44	67.45			0.160838721		sex	sex1 : 2.15e-02	sex1: 2.287 [1.13-4.629]				0 24119-0 [Cytomegalovirus IgM Ab [Presence] in Serum or Plasma by Immunoassay, firth]: nCase: 73 | nCon: 48837, corr p-val: 0.691, uncorr p-val: 0.476, OR: 0.651 | model: dis_status ~ 0.002[0.0e+00] + (0.651 * mod_ant[0.476]) + (0.845 * male[0.474]) + (16.791 * sex2[0.172]), glm_warn [False]: nan log10 trans: False | Notes: n=48910 | DoF=3 | n iters: full : 1.10e+01, null : 1.00e+01 | Conv at last: LL change : 3.05e-11, max abs score : 4.42e-07, beta change : 4.63e-06 | Log Likes: full : -5.44e+02, null : -5.45e+02 | Method: Penalized ML | control: maxit : 2500, maxhs : 0, maxstep : 5, lconv : 1e-05, gconv : 1e-05, xconv : 1e-05, collapse : TRUE, fit : NR, call : logistf.control(maxit = n_iter) | mod control: tau : 0.5, terms.fit : NULL, call : logistf.mod.control() 1 13949-3 [Cytomegalovirus IgG Ab [Presence] in Serum or Plasma by Immunoassay, glm]: nCase: 48 | nCon: 63542, corr p-val: 0.769, uncorr p-val: 0.604, OR: 0.86 | model: dis_status ~ 9.0e-04[9.6e-188] + (0.860 * mod_ant[0.604]) + (0.807 * male[0.460]) + (7.6e-05 * sex2[0.987]), glm_warn [False]: nan log10 trans: False | Notes: nan dtype: object	46102 49539-0 [Cytomegalovirus IgM Ab [Presence] in Serum or Plasma by Immunofluorescence, firth]: nCase: 29 | nCon: 30315, corr p-val: 0.92, uncorr p-val: 0.862, OR: 1.161 | model: dis_status ~ 0.001[0.0e+00] + (1.161 * mod_ant[0.862]) + (0.744 * male[0.426]) + (126.293 * sex2[0.052]), glm_warn [False]: nan log10 trans: False | Notes: n=30344 | DoF=3 | n iters: full : 1.10e+01, null : 1.00e+01 | Conv at last: LL change : 4.58e-12, max abs score : 9.62e-08, beta change : 8.65e-07 | Log Likes: full : -2.28e+02, null : -2.31e+02 | Method: Penalized ML | control: maxit : 2500, maxhs : 0, maxstep : 5, lconv : 1e-05, gconv : 1e-05, xconv : 1e-05, collapse : TRUE, fit : NR, call : logistf.control(maxit = n_iter) | mod control: tau : 0.5, terms.fit : NULL, call : logistf.mod.control() 46103 5000-5 [Cytomegalovirus DNA [Presence] in Specimen by NAA with probe detection, firth]: nCase: 25 | nCon: 38310, corr p-val: 0.816, uncorr p-val: 0.661, OR: 1.478 | model: dis_status ~ 8.1e-04[0.0e+00] + (1.478 * mod_ant[0.661]) + (0.699 * male[0.362]) + (247.469 * sex2[0.036]), glm_warn [False]: nan log10 trans: False | Notes: n=38335 | DoF=3 | n iters: full : 1.10e+01, null : 1.10e+01 | Conv at last: LL change : 1.88e-10, max abs score : 8.90e-07, beta change : 7.08e-06 | Log Likes: full : -2.06e+02, null : -2.09e+02 | Method: Penalized ML | control: maxit : 2500, maxhs : 0, maxstep : 5, lconv : 1e-05, gconv : 1e-05, xconv : 1e-05, collapse : TRUE, fit : NR, call : logistf.control(maxit = n_iter) | mod control: tau : 0.5, terms.fit : NULL, call : logistf.mod.control() dtype: object	False				False				virus	Herpesviridae	Betaherpesvirinae	betaherpesvirus 5
ankylosing spondylitis	M45	EBV	VCA_p18	No	unk	did_not_attempt	0.959245573		0.806		[0.549-1.183]		34	9395						sex		all		0		dis_status ~ 0.005[5.7e-12] + (0.806 * mod_ant[0.271]) + (2.294 * male[0.021])		3.56	3.7	0.96	0.65	3.96	3.87					69.44	67.45			0.270761865		sex	sex1 : 2.11e-02	sex1: 2.294 [1.133-4.646]				0 30340-4 [Epstein Barr virus capsid IgM Ab [Presence] in Serum, firth]: nCase: 42 | nCon: 39805, corr p-val: 0.865, uncorr p-val: 0.715, OR: 0.82 | model: dis_status ~ 0.001[0.0e+00] + (0.820 * mod_ant[0.715]) + (0.582 * male[0.083]) + (59.878 * sex2[0.080]), glm_warn [False]: nan log10 trans: False | Notes: n=39847 | DoF=3 | n iters: full : 1.10e+01, null : 1.00e+01 | Conv at last: LL change : 2.59e-11, max abs score : 4.14e-07, beta change : 3.61e-06 | Log Likes: full : -3.26e+02, null : -3.29e+02 | Method: Penalized ML | control: maxit : 2500, maxhs : 0, maxstep : 5, lconv : 1e-05, gconv : 1e-05, xconv : 1e-05, collapse : TRUE, fit : NR, call : logistf.control(maxit = n_iter) | mod control: tau : 0.5, terms.fit : NULL, call : logistf.mod.control() 1 24115-8 [Epstein Barr virus capsid IgM Ab [Presence] in Serum by Immunoassay, firth]: nCase: 45 | nCon: 49373, corr p-val: 0.885, uncorr p-val: 0.818, OR: 0.864 | model: dis_status ~ 9.0e-04[0.0e+00] + (0.864 * mod_ant[0.818]) + (1.132 * male[0.676]) + (1.063 * sex2[0.966]), glm_warn [False]: nan log10 trans: False | Notes: n=49418 | DoF=3 | n iters: full : 1.10e+01, null : 1.00e+01 | Conv at last: LL change : -7.96e-13, max abs score : 2.02e-08, beta change : 3.80e-07 | Log Likes: full : -3.57e+02, null : -3.57e+02 | Method: Penalized ML | control: maxit : 2500, maxhs : 0, maxstep : 5, lconv : 1e-05, gconv : 1e-05, xconv : 1e-05, collapse : TRUE, fit : NR, call : logistf.control(maxit = n_iter) | mod control: tau : 0.5, terms.fit : NULL, call : logistf.mod.control() 2 5156-5 [Epstein Barr virus nuclear IgG Ab [Presence] in Serum by Immunoassay, firth]: nCase: 17 | nCon: 14822, corr p-val: 0.925, uncorr p-val: 0.878, OR: 0.919 | model: dis_status ~ 0.002[0.0e+00] + (0.919 * mod_ant[0.878]) + (0.674 * male[0.406]) + (42.738 * sex2[0.100]), glm_warn [False]: nan log10 trans: False | Notes: n=14839 | DoF=3 | n iters: full : 1.10e+01, null : 1.00e+01 | Conv at last: LL change : 5.91e-12, max abs score : 1.94e-07, beta change : 1.66e-06 | Log Likes: full : -1.30e+02, null : -1.32e+02 | Method: Penalized ML | control: maxit : 2500, maxhs : 0, maxstep : 5, lconv : 1e-05, gconv : 1e-05, xconv : 1e-05, collapse : TRUE, fit : NR, call : logistf.control(maxit = n_iter) | mod control: tau : 0.5, terms.fit : NULL, call : logistf.mod.control() dtype: object	46104 22296-8 [Epstein Barr virus nuclear Ab [Presence] in Serum, firth]: nCase: 17 | nCon: 12199, corr p-val: 0.377, uncorr p-val: 0.11, OR: 2.404 | model: dis_status ~ 0.001[0.0e+00] + (2.404 * mod_ant[0.110]) + (0.595 * male[0.282]) + (33.129 * sex2[0.115]), glm_warn [False]: nan log10 trans: False | Notes: n=12216 | DoF=3 | n iters: full : 1.20e+01, null : 1.00e+01 | Conv at last: LL change : 8.07e-12, max abs score : 3.90e-07, beta change : 2.30e-06 | Log Likes: full : -1.25e+02, null : -1.28e+02 | Method: Penalized ML | control: maxit : 2500, maxhs : 0, maxstep : 5, lconv : 1e-05, gconv : 1e-05, xconv : 1e-05, collapse : TRUE, fit : NR, call : logistf.control(maxit = n_iter) | mod control: tau : 0.5, terms.fit : NULL, call : logistf.mod.control() 46105 24114-1 [Epstein Barr virus capsid IgG Ab [Presence] in Serum by Immunoassay, glm]: nCase: 66 | nCon: 77867, corr p-val: 0.691, uncorr p-val: 0.472, OR: 1.333 | model: dis_status ~ 6.6e-04[7.4e-75] + (1.333 * mod_ant[0.472]) + (1.000 * male[1.000]) + (3.7e-06 * sex2[0.979]), glm_warn [False]: nan log10 trans: False | Notes: nan 46109 40752-8 [Epstein Barr virus early IgG Ab [Presence] in Serum by Immunoassay, firth]: nCase: 19 | nCon: 18462, corr p-val: 0.43, uncorr p-val: 0.158, OR: 2.365 | model: dis_status ~ 6.2e-04[0.0e+00] + (2.365 * mod_ant[0.158]) + (0.796 * male[0.610]) + (228.913 * sex2[0.039]), glm_warn [False]: nan log10 trans: False | Notes: n=18481 | DoF=3 | n iters: full : 1.20e+01, null : 1.00e+01 | Conv at last: LL change : 8.53e-13, max abs score : 2.44e-08, beta change : 4.49e-07 | Log Likes: full : -1.47e+02, null : -1.50e+02 | Method: Penalized ML | control: maxit : 2500, maxhs : 0, maxstep : 5, lconv : 1e-05, gconv : 1e-05, xconv : 1e-05, collapse : TRUE, fit : NR, call : logistf.control(maxit = n_iter) | mod control: tau : 0.5, terms.fit : NULL, call : logistf.mod.control() 46110 49178-7 [Epstein Barr virus Ab [Presence] in Serum, firth]: nCase: 21 | nCon: 53956, corr p-val: 0.865, uncorr p-val: 0.78, OR: 1.214 | model: dis_status ~ 4.4e-04[0.0e+00] + (1.214 * mod_ant[0.780]) + (0.833 * male[0.683]) + (18.593 * sex2[0.164]), glm_warn [False]: nan log10 trans: False | Notes: n=53977 | DoF=3 | n iters: full : 1.20e+01, null : 1.10e+01 | Conv at last: LL change : 1.06e-10, max abs score : 1.59e-06, beta change : 8.94e-06 | Log Likes: full : -1.84e+02, null : -1.85e+02 | Method: Penalized ML | control: maxit : 2500, maxhs : 0, maxstep : 5, lconv : 1e-05, gconv : 1e-05, xconv : 1e-05, collapse : TRUE, fit : NR, call : logistf.control(maxit = n_iter) | mod control: tau : 0.5, terms.fit : NULL, call : logistf.mod.control() dtype: object	False				False				virus	Herpesviridae		gammaherpesvirus 4
ankylosing spondylitis	M45	HBV	HBc	No	unk	did_not_attempt	0.959245573		1.223		[0.772-1.939]		34	9395						sex		all		0		dis_status ~ 0.002[1.3e-76] + (1.223 * mod_ant[0.391]) + (2.307 * male[0.020])		0.78	0.67	0.63	0.64	0.77	0.7					69.44	67.45			0.390595657		sex	sex1 : 2.02e-02	sex1: 2.307 [1.139-4.670]				0 29610-3 [Hepatitis B virus DNA [Presence] in Serum or Plasma by NAA with probe detection, glm]: nCase: 18 | nCon: 11924, corr p-val: 0.599, uncorr p-val: 0.332, OR: 1.626 | model: dis_status ~ 0.002[3.3e-70] + (1.626 * mod_ant[0.332]) + (0.623 * male[0.319]) + (2.8e-04 * sex2[0.993]), glm_warn [False]: nan log10 trans: False | Notes: nan dtype: object	46116 10900-9 [Hepatitis B virus surface Ab [Presence] in Serum by Immunoassay, glm]: nCase: 414 | nCon: 256719, corr p-val: 4.32e-04, uncorr p-val: 1.09e-05, OR: 0.638 | model: dis_status ~ 0.002[0.0e+00] + (0.638 * mod_ant[1.1e-05]) + (0.759 * male[0.006]) + (1.4e-05 * sex2[0.961]), glm_warn [False]: nan log10 trans: False | Notes: nan 46117 13952-7 [Hepatitis B virus core Ab [Presence] in Serum or Plasma by Immunoassay, glm]: nCase: 1419 | nCon: 422343, corr p-val: 1.23e-12, uncorr p-val: 1.56e-14, OR: 0.384 | model: dis_status ~ 0.004[0.0e+00] + (0.384 * mod_ant[1.6e-14]) + (0.831 * male[5.5e-04]) + (1.7e-05 * sex2[0.899]), glm_warn [False]: nan log10 trans: False | Notes: nan 46118 13953-5 [Hepatitis B virus e Ab [Presence] in Serum or Plasma by Immunoassay, glm]: nCase: 72 | nCon: 41694, corr p-val: 0.182, uncorr p-val: 0.032, OR: 0.508 | model: dis_status ~ 0.002[1.6e-262] + (0.508 * mod_ant[0.032]) + (1.109 * male[0.662]) + (1.4e-05 * sex2[0.977]), glm_warn [False]: nan log10 trans: False | Notes: nan 46119 13954-3 [Hepatitis B virus e Ag [Presence] in Serum or Plasma by Immunoassay, firth]: nCase: 118 | nCon: 62038, corr p-val: 0.445, uncorr p-val: 0.175, OR: 0.58 | model: dis_status ~ 0.002[0.0e+00] + (0.580 * mod_ant[0.175]) + (1.188 * male[0.350]) + (2.985 * sex2[0.514]), glm_warn [False]: nan log10 trans: False | Notes: n=62156 | DoF=3 | n iters: full : 1.10e+01, null : 1.00e+01 | Conv at last: LL change : 3.41e-13, max abs score : 2.14e-08, beta change : 2.71e-07 | Log Likes: full : -8.52e+02, null : -8.53e+02 | Method: Penalized ML | control: maxit : 2500, maxhs : 0, maxstep : 5, lconv : 1e-05, gconv : 1e-05, xconv : 1e-05, collapse : TRUE, fit : NR, call : logistf.control(maxit = n_iter) | mod control: tau : 0.5, terms.fit : NULL, call : logistf.mod.control() 46120 16933-4 [Hepatitis B virus core Ab [Presence] in Serum, glm]: nCase: 339 | nCon: 218745, corr p-val: 0.445, uncorr p-val: 0.172, OR: 0.778 | model: dis_status ~ 0.001[0.0e+00] + (0.778 * mod_ant[0.172]) + (1.193 * male[0.106]) + (1.3e-04 * sex2[0.969]), glm_warn [False]: nan log10 trans: False | Notes: nan 46122 24113-3 [Hepatitis B virus core IgM Ab [Presence] in Serum or Plasma by Immunoassay, firth]: nCase: 744 | nCon: 387960, corr p-val: 0.659, uncorr p-val: 0.384, OR: 0.648 | model: dis_status ~ 0.002[0.0e+00] + (0.648 * mod_ant[0.384]) + (0.901 * male[0.156]) + (1.302 * sex2[0.858]), glm_warn [False]: nan log10 trans: False | Notes: n=388704 | DoF=3 | n iters: full : 1.00e+01, null : 1.00e+01 | Conv at last: LL change : 0.00e+00, max abs score : 5.23e-09, beta change : 9.18e-07 | Log Likes: full : -5.39e+03, null : -5.39e+03 | Method: Penalized ML | control: maxit : 2500, maxhs : 0, maxstep : 5, lconv : 1e-05, gconv : 1e-05, xconv : 1e-05, collapse : TRUE, fit : NR, call : logistf.control(maxit = n_iter) | mod control: tau : 0.5, terms.fit : NULL, call : logistf.mod.control() 46124 31204-1 [Hepatitis B virus core IgM Ab [Presence] in Serum, firth]: nCase: 317 | nCon: 1776767, corr p-val: 1.04e-03, uncorr p-val: 3.94e-05, OR: 0.047 | model: dis_status ~ 1.6e-04[0.0e+00] + (0.047 * mod_ant[3.9e-05]) + (1.313 * male[0.016]) + (45.653 * sex2[0.092]), glm_warn [False]: nan log10 trans: False | Notes: n=1777084 | DoF=3 | n iters: full : 1.50e+01, null : 1.20e+01 | Conv at last: LL change : -1.50e-11, max abs score : 2.81e-08, beta change : 6.09e-06 | Log Likes: full : -3.04e+03, null : -3.05e+03 | Method: Penalized ML | control: maxit : 2500, maxhs : 0, maxstep : 5, lconv : 1e-05, gconv : 1e-05, xconv : 1e-05, collapse : TRUE, fit : NR, call : logistf.control(maxit = n_iter) | mod control: tau : 0.5, terms.fit : NULL, call : logistf.mod.control() 46125 32685-0 [Hepatitis B virus core IgG Ab [Presence] in Serum, glm]: nCase: 253 | nCon: 69228, corr p-val: 0.039, uncorr p-val: 3.96e-03, OR: 0.375 | model: dis_status ~ 0.004[0.0e+00] + (0.375 * mod_ant[0.004]) + (0.915 * male[0.483]) + (3.6e-04 * sex2[0.971]), glm_warn [False]: nan log10 trans: False | Notes: nan 46126 51914-0 [Hepatitis B virus core IgG+IgM Ab [Presence] in Serum, glm]: nCase: 207 | nCon: 161526, corr p-val: 0.088, uncorr p-val: 0.011, OR: 0.542 | model: dis_status ~ 0.001[0.0e+00] + (0.542 * mod_ant[0.011]) + (0.962 * male[0.783]) + (3.6e-04 * sex2[0.971]), glm_warn [False]: nan log10 trans: False | Notes: nan 46127 5195-3 [Hepatitis B virus surface Ag [Presence] in Serum, glm]: nCase: 1550 | nCon: 3498709, corr p-val: 0.929, uncorr p-val: 0.894, OR: 0.96 | model: dis_status ~ 3.5e-04[0.0e+00] + (0.960 * mod_ant[0.894]) + (1.833 * male[1.3e-32]) + (5.0e-04 * sex2[0.939]), glm_warn [False]: nan log10 trans: False | Notes: nan 46128 5196-1 [Hepatitis B virus surface Ag [Presence] in Serum or Plasma by Immunoassay, glm]: nCase: 2996 | nCon: 1589032, corr p-val: 0.202, uncorr p-val: 0.041, OR: 0.599 | model: dis_status ~ 0.002[0.0e+00] + (0.599 * mod_ant[0.041]) + (1.345 * male[2.4e-15]) + (3.8e-05 * sex2[0.886]), glm_warn [False]: nan log10 trans: False | Notes: nan dtype: object	False				False				virus	Hepadnaviridae		Hepatitis B virus
ankylosing spondylitis	M45	HCV	Core	No	unk	did_not_attempt	0.959245573		0.95		[0.565-1.599]		34	9395						sex		all		0		dis_status ~ 0.002[5.7e-78] + (0.950 * mod_ant[0.848]) + (2.347 * male[0.018])		0.61	0.61	0.72	0.65	0.48	0.48					69.44	67.45			0.848096505		sex	sex1 : 1.79e-02	sex1: 2.347 [1.158-4.753]				0 11259-9 [Hepatitis C virus RNA [Presence] in Serum or Plasma by NAA with probe detection, glm]: nCase: 196 | nCon: 84511, corr p-val: 0.027, uncorr p-val: 2.03e-03, OR: 0.445 | model: dis_status ~ 0.003[0.0e+00] + (0.445 * mod_ant[0.002]) + (1.043 * male[0.772]) + (3.4e-05 * sex2[0.969]), glm_warn [False]: nan log10 trans: False | Notes: nan 1 16129-9 [Hepatitis C virus IgG Ab [Presence] in Serum, glm]: nCase: 383 | nCon: 93154, corr p-val: 0.381, uncorr p-val: 0.122, OR: 0.529 | model: dis_status ~ 0.004[0.0e+00] + (0.529 * mod_ant[0.122]) + (1.406 * male[8.7e-04]), glm_warn [False]: nan log10 trans: False | Notes: nan 2 13955-0 [Hepatitis C virus Ab [Presence] in Serum or Plasma by Immunoassay, glm]: nCase: 2651 | nCon: 4086812, corr p-val: 0.599, uncorr p-val: 0.334, OR: 0.877 | model: dis_status ~ 5.8e-04[0.0e+00] + (0.877 * mod_ant[0.334]) + (1.303 * male[1.5e-11]) + (1.1e-04 * sex2[0.867]), glm_warn [False]: nan log10 trans: False | Notes: nan dtype: object		False				False				virus	Flaviviridae		Hepacivirus C
ankylosing spondylitis	M45	HHV-6	IE1A	No	unk	did_not_attempt	0.959245573		1.799		[0.802-4.037]		34	9395						sex		all		0		dis_status ~ 5.8e-04[3.5e-13] + (1.799 * mod_ant[0.154]) + (2.288 * male[0.021])		2.41	2.29	0.47	0.44	2.48	2.3					69.44	67.45			0.154296483		sex	sex1 : 2.14e-02	sex1: 2.288 [1.13-4.631]						False				False				virus	Herpesviridae	Betaherpesvirinae	betaherpesvirus 6
ankylosing spondylitis	M45	HHV-7	U14	No	unk	did_not_attempt	0.959245573		1.101		[0.503-2.411]		34	9395						sex		all		0		dis_status ~ 0.002[5.0e-08] + (1.101 * mod_ant[0.810]) + (2.371 * male[0.018])		2.73	2.74	0.48	0.44	2.81	2.78					69.44	67.45			0.809546551		sex	sex1 : 1.79e-02	sex1: 2.371 [1.16-4.845]						False				False				virus	Herpesviridae	Betaherpesvirinae	betaherpesvirus 7
ankylosing spondylitis	M45	HIV	gag	No	unk	did_not_attempt	0.959245573		0.86		[0.461-1.604]		34	9395						sex		all		0		dis_status ~ 0.003[1.4e-21] + (0.860 * mod_ant[0.635]) + (2.347 * male[0.018])		1.71	1.75	0.34	0.53	1.64	1.74					69.44	67.45			0.634505273		sex	sex1 : 1.76e-02	sex1: 2.347 [1.16-4.749]				0 29893-5 [HIV 1 Ab [Presence] in Serum or Plasma by Immunoassay, firth]: nCase: 99 | nCon: 93822, corr p-val: 0.638, uncorr p-val: 0.363, OR: 0.628 | model: dis_status ~ 0.001[0.0e+00] + (0.628 * mod_ant[0.363]) + (1.244 * male[0.288]) + (16.908 * sex2[0.171]), glm_warn [False]: nan log10 trans: False | Notes: n=93921 | DoF=3 | n iters: full : 1.20e+01, null : 1.00e+01 | Conv at last: LL change : 1.71e-12, max abs score : 5.68e-08, beta change : 6.32e-07 | Log Likes: full : -7.73e+02, null : -7.75e+02 | Method: Penalized ML | control: maxit : 2500, maxhs : 0, maxstep : 5, lconv : 1e-05, gconv : 1e-05, xconv : 1e-05, collapse : TRUE, fit : NR, call : logistf.control(maxit = n_iter) | mod control: tau : 0.5, terms.fit : NULL, call : logistf.mod.control() 1 12859-5 [HIV 1 p18 Ab [Presence] in Serum by Immunoblot, firth]: nCase: 18 | nCon: 4206, corr p-val: 0.865, uncorr p-val: 0.778, OR: 0.847 | model: dis_status ~ 0.005[0.0e+00] + (0.847 * mod_ant[0.778]) + (0.772 * male[0.582]) + (62.219 * sex2[0.084]), glm_warn [False]: nan log10 trans: False | Notes: n=4224 | DoF=3 | n iters: full : 1.00e+01, null : 9.00e+00 | Conv at last: LL change : 2.13e-13, max abs score : 3.47e-08, beta change : 2.83e-07 | Log Likes: full : -1.14e+02, null : -1.16e+02 | Method: Penalized ML | control: maxit : 2500, maxhs : 0, maxstep : 5, lconv : 1e-05, gconv : 1e-05, xconv : 1e-05, collapse : TRUE, fit : NR, call : logistf.control(maxit = n_iter) | mod control: tau : 0.5, terms.fit : NULL, call : logistf.mod.control() dtype: object	46136 18396-2 [HIV 1 p24 Ag [Presence] in Serum or Plasma by Immunoassay, firth]: nCase: 86 | nCon: 92223, corr p-val: 0.315, uncorr p-val: 0.088, OR: 6.17 | model: dis_status ~ 8.8e-04[0.0e+00] + (6.170 * mod_ant[0.088]) + (1.167 * male[0.483]) + (66.772 * sex2[0.074]), glm_warn [False]: nan log10 trans: False | Notes: n=92309 | DoF=3 | n iters: full : 1.10e+01, null : 1.00e+01 | Conv at last: LL change : -1.82e-12, max abs score : 5.91e-09, beta change : 5.35e-08 | Log Likes: full : -6.82e+02, null : -6.86e+02 | Method: Penalized ML | control: maxit : 2500, maxhs : 0, maxstep : 5, lconv : 1e-05, gconv : 1e-05, xconv : 1e-05, collapse : TRUE, fit : NR, call : logistf.control(maxit = n_iter) | mod control: tau : 0.5, terms.fit : NULL, call : logistf.mod.control() 46137 24012-7 [HIV 1 Ag [Presence] in Serum, firth]: nCase: 28 | nCon: 34013, corr p-val: 0.515, uncorr p-val: 0.233, OR: 10.346 | model: dis_status ~ 7.6e-04[0.0e+00] + (10.346 * mod_ant[0.233]) + (1.294 * male[0.489]) + (440.411 * sex2[0.027]), glm_warn [False]: nan log10 trans: False | Notes: n=34041 | DoF=3 | n iters: full : 1.10e+01, null : 1.00e+01 | Conv at last: LL change : 7.11e-12, max abs score : 1.64e-07, beta change : 1.36e-06 | Log Likes: full : -2.26e+02, null : -2.29e+02 | Method: Penalized ML | control: maxit : 2500, maxhs : 0, maxstep : 5, lconv : 1e-05, gconv : 1e-05, xconv : 1e-05, collapse : TRUE, fit : NR, call : logistf.control(maxit = n_iter) | mod control: tau : 0.5, terms.fit : NULL, call : logistf.mod.control() 46140 7917-8 [HIV 1 Ab [Presence] in Serum, firth]: nCase: 24 | nCon: 26305, corr p-val: 0.865, uncorr p-val: 0.744, OR: 1.737 | model: dis_status ~ 4.5e-04[0.0e+00] + (1.737 * mod_ant[0.744]) + (4.954 * male[8.8e-05]) + (47.259 * sex2[0.101]), glm_warn [False]: nan log10 trans: False | Notes: n=26329 | DoF=3 | n iters: full : 1.60e+01, null : 1.00e+01 | Conv at last: LL change : 7.16e-12, max abs score : 4.22e-07, beta change : 3.27e-06 | Log Likes: full : -1.83e+02, null : -1.92e+02 | Method: Penalized ML | control: maxit : 2500, maxhs : 0, maxstep : 5, lconv : 1e-05, gconv : 1e-05, xconv : 1e-05, collapse : TRUE, fit : NR, call : logistf.control(maxit = n_iter) | mod control: tau : 0.5, terms.fit : NULL, call : logistf.mod.control() dtype: object	False				False				virus	Retroviridae		Lentivirus
ankylosing spondylitis	M45	HPV-16	L1	No	unk	did_not_attempt	0.959245573		1.193		[0.574-2.478]		34	9395								all		0		dis_status ~ 0.003[2.6e-21] + (1.193 * mod_ant[0.636])		1.6	1.57	0.3	0.47	1.58	1.6					69.44	67.45			0.636399633									46141 17399-7 [Human papilloma virus 16 Ag [Presence] in Specimen, firth]: nCase: 36 | nCon: 34142, corr p-val: 0.934, uncorr p-val: 0.913, OR: 0.86 | model: dis_status ~ 0.001[0.0e+00] + (0.860 * mod_ant[0.913]), glm_warn [False]: nan log10 trans: False | Notes: n=34178 | DoF=1 | n iters: full : 1.00e+01, null : 1.00e+01 | Conv at last: LL change : 3.81e-12, max abs score : 4.85e-12, beta change : 1.63e-06 | Log Likes: full : -2.81e+02, null : -2.81e+02 | Method: Penalized ML | control: maxit : 2500, maxhs : 0, maxstep : 5, lconv : 1e-05, gconv : 1e-05, xconv : 1e-05, collapse : TRUE, fit : NR, call : logistf.control(maxit = n_iter) | mod control: tau : 0.5, terms.fit : NULL, call : logistf.mod.control() 46142 30167-1 [Human papilloma virus 16+18+31+33+35+39+45+51+52+56+58+59+68 DNA [Presence] in Cervix by Probe with signal amplification, glm]: nCase: 385 | nCon: 521322, corr p-val: 0.515, uncorr p-val: 0.242, OR: 0.817 | model: dis_status ~ 7.5e-04[0.0e+00] + (0.817 * mod_ant[0.242]), glm_warn [False]: nan log10 trans: False | Notes: nan 46143 49896-4 [Human papilloma virus 16+18+31+33+35+39+45+51+52+56+58+59+68 DNA [Presence] in Specimen by NAA with probe detection, glm]: nCase: 208 | nCon: 145083, corr p-val: 0.264, uncorr p-val: 0.062, OR: 0.561 | model: dis_status ~ 0.001[0.0e+00] + (0.561 * mod_ant[0.062]), glm_warn [False]: nan log10 trans: False | Notes: nan 46145 59420-0 [Human papilloma virus 16+18+31+33+35+39+45+51+52+56+58+59+66+68 DNA [Presence] in Cervix by Probe with signal amplification, glm]: nCase: 114 | nCon: 199295, corr p-val: 0.691, uncorr p-val: 0.499, OR: 0.78 | model: dis_status ~ 5.8e-04[0.0e+00] + (0.780 * mod_ant[0.499]), glm_warn [False]: nan log10 trans: False | Notes: nan 46146 61372-9 [Human papilloma virus 16 DNA [Presence] in Specimen by NAA with probe detection, firth]: nCase: 256 | nCon: 255633, corr p-val: 0.769, uncorr p-val: 0.586, OR: 0.756 | model: dis_status ~ 0.001[0.0e+00] + (0.756 * mod_ant[0.586]), glm_warn [False]: nan log10 trans: False | Notes: n=255889 | DoF=1 | n iters: full : 1.10e+01, null : 1.00e+01 | Conv at last: LL change : 2.11e-11, max abs score : 8.39e-14, beta change : 7.92e-11 | Log Likes: full : -2.02e+03, null : -2.02e+03 | Method: Penalized ML | control: maxit : 2500, maxhs : 0, maxstep : 5, lconv : 1e-05, gconv : 1e-05, xconv : 1e-05, collapse : TRUE, fit : NR, call : logistf.control(maxit = n_iter) | mod control: tau : 0.5, terms.fit : NULL, call : logistf.mod.control() 46147 77399-4 [Human papilloma virus 16 DNA [Presence] in Cervix by NAA with probe detection, firth]: nCase: 25 | nCon: 22010, corr p-val: 0.944, uncorr p-val: 0.944, OR: 0.906 | model: dis_status ~ 0.001[0.0e+00] + (0.906 * mod_ant[0.944]), glm_warn [False]: nan log10 trans: False | Notes: n=22035 | DoF=1 | n iters: full : 1.00e+01, null : 1.00e+01 | Conv at last: LL change : 1.02e-12, max abs score : 4.63e-13, beta change : 3.46e-07 | Log Likes: full : -1.93e+02, null : -1.93e+02 | Method: Penalized ML | control: maxit : 2500, maxhs : 0, maxstep : 5, lconv : 1e-05, gconv : 1e-05, xconv : 1e-05, collapse : TRUE, fit : NR, call : logistf.control(maxit = n_iter) | mod control: tau : 0.5, terms.fit : NULL, call : logistf.mod.control() 46148 82675-0 [Human papilloma virus 16+18+31+33+35+39+45+51+52+56+58+59+66+68 DNA [Presence] in Cervix by NAA with probe detection, firth]: nCase: 22 | nCon: 20891, corr p-val: 0.682, uncorr p-val: 0.427, OR: 0.542 | model: dis_status ~ 0.001[0.0e+00] + (0.542 * mod_ant[0.427]), glm_warn [False]: nan log10 trans: False | Notes: n=20913 | DoF=1 | n iters: full : 1.10e+01, null : 1.00e+01 | Conv at last: LL change : -4.55e-13, max abs score : 8.44e-15, beta change : 1.60e-09 | Log Likes: full : -1.71e+02, null : -1.71e+02 | Method: Penalized ML | control: maxit : 2500, maxhs : 0, maxstep : 5, lconv : 1e-05, gconv : 1e-05, xconv : 1e-05, collapse : TRUE, fit : NR, call : logistf.control(maxit = n_iter) | mod control: tau : 0.5, terms.fit : NULL, call : logistf.mod.control() dtype: object	False				False				virus	Papillomaviridae		Alphapapillomavirus 9
ankylosing spondylitis	M45	HPV-18	L1	No	unk	did_not_attempt	0.959245573		0.972		[0.463-2.040]		34	9395								all		0		dis_status ~ 0.004[1.8e-20] + (0.972 * mod_ant[0.940])		1.52	1.53	0.4	0.45	1.59	1.57					69.44	67.45			0.939538269								0 30167-1 [Human papilloma virus 16+18+31+33+35+39+45+51+52+56+58+59+68 DNA [Presence] in Cervix by Probe with signal amplification, glm]: nCase: 385 | nCon: 521322, corr p-val: 0.515, uncorr p-val: 0.242, OR: 0.817 | model: dis_status ~ 7.5e-04[0.0e+00] + (0.817 * mod_ant[0.242]), glm_warn [False]: nan log10 trans: False | Notes: nan 1 75694-0 [Human papilloma virus 18+45 E6+E7 mRNA [Presence] in Cervix by NAA with probe detection, firth]: nCase: 18 | nCon: 20544, corr p-val: 0.682, uncorr p-val: 0.434, OR: 0.384 | model: dis_status ~ 9.6e-04[0.0e+00] + (0.384 * mod_ant[0.434]), glm_warn [False]: nan log10 trans: False | Notes: n=20562 | DoF=1 | n iters: full : 1.10e+01, null : 1.00e+01 | Conv at last: LL change : -2.27e-13, max abs score : 2.58e-13, beta change : 1.00e-06 | Log Likes: full : -1.43e+02, null : -1.43e+02 | Method: Penalized ML | control: maxit : 2500, maxhs : 0, maxstep : 5, lconv : 1e-05, gconv : 1e-05, xconv : 1e-05, collapse : TRUE, fit : NR, call : logistf.control(maxit = n_iter) | mod control: tau : 0.5, terms.fit : NULL, call : logistf.mod.control() 2 82675-0 [Human papilloma virus 16+18+31+33+35+39+45+51+52+56+58+59+66+68 DNA [Presence] in Cervix by NAA with probe detection, firth]: nCase: 22 | nCon: 20891, corr p-val: 0.682, uncorr p-val: 0.427, OR: 0.542 | model: dis_status ~ 0.001[0.0e+00] + (0.542 * mod_ant[0.427]), glm_warn [False]: nan log10 trans: False | Notes: n=20913 | DoF=1 | n iters: full : 1.10e+01, null : 1.00e+01 | Conv at last: LL change : -4.55e-13, max abs score : 8.44e-15, beta change : 1.60e-09 | Log Likes: full : -1.71e+02, null : -1.71e+02 | Method: Penalized ML | control: maxit : 2500, maxhs : 0, maxstep : 5, lconv : 1e-05, gconv : 1e-05, xconv : 1e-05, collapse : TRUE, fit : NR, call : logistf.control(maxit = n_iter) | mod control: tau : 0.5, terms.fit : NULL, call : logistf.mod.control() 3 59420-0 [Human papilloma virus 16+18+31+33+35+39+45+51+52+56+58+59+66+68 DNA [Presence] in Cervix by Probe with signal amplification, glm]: nCase: 114 | nCon: 199295, corr p-val: 0.691, uncorr p-val: 0.499, OR: 0.78 | model: dis_status ~ 5.8e-04[0.0e+00] + (0.780 * mod_ant[0.499]), glm_warn [False]: nan log10 trans: False | Notes: nan dtype: object	46149 17401-1 [Human papilloma virus 18 Ag [Presence] in Specimen, firth]: nCase: 36 | nCon: 34134, corr p-val: 0.769, uncorr p-val: 0.602, OR: 2.33 | model: dis_status ~ 0.001[0.0e+00] + (2.330 * mod_ant[0.602]), glm_warn [False]: nan log10 trans: False | Notes: n=34170 | DoF=1 | n iters: full : 1.00e+01, null : 1.00e+01 | Conv at last: LL change : 5.68e-12, max abs score : 4.64e-12, beta change : 5.05e-07 | Log Likes: full : -2.82e+02, null : -2.82e+02 | Method: Penalized ML | control: maxit : 2500, maxhs : 0, maxstep : 5, lconv : 1e-05, gconv : 1e-05, xconv : 1e-05, collapse : TRUE, fit : NR, call : logistf.control(maxit = n_iter) | mod control: tau : 0.5, terms.fit : NULL, call : logistf.mod.control() 46152 59264-2 [Human papilloma virus 18 DNA [Presence] in Cervix by Probe with signal amplification, firth]: nCase: 18 | nCon: 42125, corr p-val: 0.414, uncorr p-val: 0.147, OR: 4.505 | model: dis_status ~ 4.2e-04[0.0e+00] + (4.505 * mod_ant[0.147]), glm_warn [False]: nan log10 trans: False | Notes: n=42143 | DoF=1 | n iters: full : 1.10e+01, null : 1.10e+01 | Conv at last: LL change : 2.02e-12, max abs score : 5.24e-13, beta change : 2.46e-07 | Log Likes: full : -1.56e+02, null : -1.57e+02 | Method: Penalized ML | control: maxit : 2500, maxhs : 0, maxstep : 5, lconv : 1e-05, gconv : 1e-05, xconv : 1e-05, collapse : TRUE, fit : NR, call : logistf.control(maxit = n_iter) | mod control: tau : 0.5, terms.fit : NULL, call : logistf.mod.control() 46154 61373-7 [Human papilloma virus 18 DNA [Presence] in Specimen by NAA with probe detection, firth]: nCase: 306 | nCon: 331747, corr p-val: 0.381, uncorr p-val: 0.13, OR: 2.257 | model: dis_status ~ 9.2e-04[0.0e+00] + (2.257 * mod_ant[0.130]), glm_warn [False]: nan log10 trans: False | Notes: n=332053 | DoF=1 | n iters: full : 1.00e+01, null : 1.00e+01 | Conv at last: LL change : 9.39e-10, max abs score : 9.12e-10, beta change : 2.46e-06 | Log Likes: full : -2.44e+03, null : -2.44e+03 | Method: Penalized ML | control: maxit : 2500, maxhs : 0, maxstep : 5, lconv : 1e-05, gconv : 1e-05, xconv : 1e-05, collapse : TRUE, fit : NR, call : logistf.control(maxit = n_iter) | mod control: tau : 0.5, terms.fit : NULL, call : logistf.mod.control() 46156 77400-0 [Human papilloma virus 18 DNA [Presence] in Cervix by NAA with probe detection, firth]: nCase: 22 | nCon: 20576, corr p-val: 0.691, uncorr p-val: 0.47, OR: 3.455 | model: dis_status ~ 0.001[0.0e+00] + (3.455 * mod_ant[0.470]), glm_warn [False]: nan log10 trans: False | Notes: n=20598 | DoF=1 | n iters: full : 1.00e+01, null : 1.00e+01 | Conv at last: LL change : 2.61e-12, max abs score : 1.74e-12, beta change : 3.96e-07 | Log Likes: full : -1.72e+02, null : -1.72e+02 | Method: Penalized ML | control: maxit : 2500, maxhs : 0, maxstep : 5, lconv : 1e-05, gconv : 1e-05, xconv : 1e-05, collapse : TRUE, fit : NR, call : logistf.control(maxit = n_iter) | mod control: tau : 0.5, terms.fit : NULL, call : logistf.mod.control() dtype: object	False				False				virus	Papillomaviridae		Alphapapillomavirus 7
ankylosing spondylitis	M45	H. pylori	VacA	No	unk	did_not_attempt	0.959245573		1.045		[0.646-1.690]		34	9395						sex		all		0		dis_status ~ 0.002[3.4e-39] + (1.045 * mod_ant[0.858]) + (2.327 * male[0.019])		1.57	1.53	0.8	0.7	1.48	1.45					69.44	67.45			0.858016332		sex	sex1 : 1.90e-02	sex1: 2.327 [1.149-4.713]					46112 17780-8 [Helicobacter pylori Ag [Presence] in Stool by Immunoassay, firth]: nCase: 166 | nCon: 120585, corr p-val: 0.032, uncorr p-val: 2.79e-03, OR: 0.338 | model: dis_status ~ 0.002[0.0e+00] + (0.338 * mod_ant[0.003]) + (0.721 * male[0.047]) + (9.031 * sex2[0.253]), glm_warn [False]: nan log10 trans: False | Notes: n=120751 | DoF=3 | n iters: full : 1.10e+01, null : 1.00e+01 | Conv at last: LL change : 2.48e-11, max abs score : 9.54e-08, beta change : 3.00e-06 | Log Likes: full : -1.25e+03, null : -1.26e+03 | Method: Penalized ML | control: maxit : 2500, maxhs : 0, maxstep : 5, lconv : 1e-05, gconv : 1e-05, xconv : 1e-05, collapse : TRUE, fit : NR, call : logistf.control(maxit = n_iter) | mod control: tau : 0.5, terms.fit : NULL, call : logistf.mod.control() 46113 17859-0 [Helicobacter pylori IgG Ab [Presence] in Serum or Plasma by Immunoassay, glm]: nCase: 74 | nCon: 40430, corr p-val: 0.091, uncorr p-val: 0.013, OR: 0.455 | model: dis_status ~ 0.002[0.0e+00] + (0.455 * mod_ant[0.013]) + (0.875 * male[0.592]) + (0.001 * sex2[0.990]), glm_warn [False]: nan log10 trans: False | Notes: nan 46114 22310-7 [Helicobacter pylori Ab [Presence] in Serum, glm]: nCase: 103 | nCon: 52033, corr p-val: 0.515, uncorr p-val: 0.248, OR: 0.636 | model: dis_status ~ 0.002[0.0e+00] + (0.636 * mod_ant[0.248]) + (1.788 * male[0.003]), glm_warn [False]: nan log10 trans: False | Notes: nan dtype: object	False				False				bacteria	Helicobacteraceae		H. pylori
ankylosing spondylitis	M45	HSV-1	IgG	No	unk	did_not_attempt	0.959245573		1.101		[0.748-1.623]		34	9395								all		0		dis_status ~ 0.003[7.1e-21] + (1.101 * mod_ant[0.625])		3.07	3	0.95	0.9	3.69	3.47					69.44	67.45			0.625120788								0 17850-9 [Herpes simplex virus 1 IgG Ab [Presence] in Serum, glm]: nCase: 19 | nCon: 9999, corr p-val: 0.682, uncorr p-val: 0.44, OR: 1.432 | model: dis_status ~ 0.002[2.0e-74] + (1.432 * mod_ant[0.440]), glm_warn [False]: nan log10 trans: False | Notes: nan 1 51916-5 [Herpes simplex virus 1 IgG Ab [Presence] in Serum or Plasma by Immunoassay, glm]: nCase: 62 | nCon: 41117, corr p-val: 0.769, uncorr p-val: 0.584, OR: 1.154 | model: dis_status ~ 0.001[8.1e-228] + (1.154 * mod_ant[0.584]), glm_warn [False]: nan log10 trans: False | Notes: nan 2 16952-4 [Herpes simplex virus 1 DNA [Presence] in Cerebral spinal fluid by NAA with probe detection, firth]: nCase: 32 | nCon: 21734, corr p-val: 0.865, uncorr p-val: 0.75, OR: 1.18 | model: dis_status ~ 0.001[0.0e+00] + (1.180 * mod_ant[0.750]), glm_warn [False]: nan log10 trans: False | Notes: n=21766 | DoF=1 | n iters: full : 1.00e+01, null : 1.00e+01 | Conv at last: LL change : -1.99e-13, max abs score : 4.44e-15, beta change : 1.10e-08 | Log Likes: full : -2.38e+02, null : -2.38e+02 | Method: Penalized ML | control: maxit : 2500, maxhs : 0, maxstep : 5, lconv : 1e-05, gconv : 1e-05, xconv : 1e-05, collapse : TRUE, fit : NR, call : logistf.control(maxit = n_iter) | mod control: tau : 0.5, terms.fit : NULL, call : logistf.mod.control() dtype: object		False				False				virus	Herpesviridae	Alphaherpesvirinae	alphaherpesvirus 1
ankylosing spondylitis	M45	HSV-2	IgG	No	unk	did_not_attempt	0.959245573		1.116		[0.729-1.709]		34	9395								all		0		dis_status ~ 0.003[5.8e-48] + (1.116 * mod_ant[0.613])		1.65	1.59	0.66	0.77	1.54	1.51					69.44	67.45			0.613153692								0 43180-9 [Herpes simplex virus 2 IgG Ab [Presence] in Serum or Plasma by Immunoassay, glm]: nCase: 44 | nCon: 30757, corr p-val: 0.599, uncorr p-val: 0.312, OR: 1.368 | model: dis_status ~ 0.001[4.8e-262] + (1.368 * mod_ant[0.312]), glm_warn [False]: nan log10 trans: False | Notes: nan 1 17851-7 [Herpes simplex virus 2 IgG Ab [Presence] in Serum, firth]: nCase: 20 | nCon: 9878, corr p-val: 0.865, uncorr p-val: 0.788, OR: 1.156 | model: dis_status ~ 0.002[0.0e+00] + (1.156 * mod_ant[0.788]), glm_warn [False]: nan log10 trans: False | Notes: n=9898 | DoF=1 | n iters: full : 1.00e+01, null : 1.00e+01 | Conv at last: LL change : -1.14e-13, max abs score : 7.11e-15, beta change : 8.42e-11 | Log Likes: full : -1.42e+02, null : -1.42e+02 | Method: Penalized ML | control: maxit : 2500, maxhs : 0, maxstep : 5, lconv : 1e-05, gconv : 1e-05, xconv : 1e-05, collapse : TRUE, fit : NR, call : logistf.control(maxit = n_iter) | mod control: tau : 0.5, terms.fit : NULL, call : logistf.mod.control() dtype: object	46162 16131-5 [Herpes simplex virus 2 DNA [Presence] in Specimen by NAA with probe detection, firth]: nCase: 83 | nCon: 115068, corr p-val: 0.156, uncorr p-val: 0.026, OR: 0.392 | model: dis_status ~ 7.9e-04[0.0e+00] + (0.392 * mod_ant[0.026]), glm_warn [False]: nan log10 trans: False | Notes: n=115151 | DoF=1 | n iters: full : 1.10e+01, null : 1.10e+01 | Conv at last: LL change : 7.06e-11, max abs score : 6.64e-11, beta change : 5.44e-06 | Log Likes: full : -6.78e+02, null : -6.80e+02 | Method: Penalized ML | control: maxit : 2500, maxhs : 0, maxstep : 5, lconv : 1e-05, gconv : 1e-05, xconv : 1e-05, collapse : TRUE, fit : NR, call : logistf.control(maxit = n_iter) | mod control: tau : 0.5, terms.fit : NULL, call : logistf.mod.control() dtype: object	False				False				virus	Herpesviridae	Alphaherpesvirinae	alphaherpesvirus 2
ankylosing spondylitis	M45	HTLV-1	gag	No	unk	did_not_attempt	0.959245573		1.174		[0.779-1.769]		34	9395						sex		all		0		dis_status ~ 0.002[3.9e-36] + (1.174 * mod_ant[0.443]) + (2.299 * male[0.021])		2.07	1.94	0.74	0.86	2	2.13					69.44	67.45			0.442644303		sex	sex1 : 2.07e-02	sex1: 2.299 [1.135-4.656]						False				False				virus	Retroviridae	Orthoretrovirinae	T-lymphotropic virus 1
ankylosing spondylitis	M45	JCV	VP1	No	unk	did_not_attempt	0.959245573		1.452		[0.819-2.577]		34	9395						sex		all		0		dis_status ~ 8.8e-04[6.6e-18] + (1.452 * mod_ant[0.202]) + (2.244 * male[0.025])		2.68	2.53	0.56	0.6	2.76	2.5					69.44	67.45			0.201939973		sex	sex1 : 2.51e-02	sex1: 2.244 [1.106-4.553]						False				False				virus	Polyomaviridae		polyomavirus 2
ankylosing spondylitis	M45	KSHV	LANA	No	unk	did_not_attempt	0.959245573		1.2		[0.748-1.924]		34	9395						sex		all		0		dis_status ~ 0.002[8.0e-55] + (1.200 * mod_ant[0.449]) + (2.303 * male[0.021])		1.22	1.12	0.64	0.69	1.26	1.2					69.44	67.45			0.449213737		sex	sex1 : 2.05e-02	sex1: 2.303 [1.137-4.663]						False				False				virus	Herpesviridae		gammaherpesvirus 8
ankylosing spondylitis	M45	MCV	VP1	No	unk	did_not_attempt	0.959245573		1.016		[0.673-1.536]		34	9395						sex		all		0		dis_status ~ 0.002[2.2e-20] + (1.016 * mod_ant[0.938]) + (2.334 * male[0.018])		2.87	2.85	0.82	0.82	3.12	3					69.44	67.45			0.938237904		sex	sex1 : 1.85e-02	sex1: 2.334 [1.153-4.723]						False				False				virus	Polyomaviridae		polyomavirus 5
ankylosing spondylitis	M45	T. gondii	p22	No	unk	did_not_attempt	0.959245573		1.111		[0.621-1.989]		34	9395						sex		all		0		dis_status ~ 0.002[1.8e-32] + (1.111 * mod_ant[0.722]) + (2.319 * male[0.019])		1.52	1.47	0.45	0.59	1.4	1.49					69.44	67.45			0.72199573		sex	sex1 : 1.95e-02	sex1: 2.319 [1.145-4.696]				0 40678-5 [Toxoplasma gondii IgM Ab [Presence] in Serum or Plasma by Immunoassay, firth]: nCase: 48 | nCon: 22528, corr p-val: 0.865, uncorr p-val: 0.778, OR: 0.686 | model: dis_status ~ 0.002[0.0e+00] + (0.686 * mod_ant[0.778]) + (1.389 * male[0.262]) + (171.138 * sex2[0.046]), glm_warn [False]: nan log10 trans: False | Notes: n=22576 | DoF=3 | n iters: full : 1.00e+01, null : 9.00e+00 | Conv at last: LL change : 6.99e-12, max abs score : 1.12e-07, beta change : 3.00e-06 | Log Likes: full : -3.41e+02, null : -3.43e+02 | Method: Penalized ML | control: maxit : 2500, maxhs : 0, maxstep : 5, lconv : 1e-05, gconv : 1e-05, xconv : 1e-05, collapse : TRUE, fit : NR, call : logistf.control(maxit = n_iter) | mod control: tau : 0.5, terms.fit : NULL, call : logistf.mod.control() dtype: object	0 40677-7 [Toxoplasma gondii IgG Ab [Presence] in Serum by Immunoassay, firth]: nCase: 19 | nCon: 18415, corr p-val: 0.787, uncorr p-val: 0.627, OR: 0.677 | model: dis_status ~ 7.5e-04[0.0e+00] + (0.677 * mod_ant[0.627]) + (2.059 * male[0.119]), glm_warn [False]: nan log10 trans: False | Notes: n=18434 | DoF=2 | n iters: full : 1.10e+01, null : 1.00e+01 | Conv at last: LL change : 6.00e-11, max abs score : 4.40e-07, beta change : 4.64e-06 | Log Likes: full : -1.46e+02, null : -1.47e+02 | Method: Penalized ML | control: maxit : 2500, maxhs : 0, maxstep : 5, lconv : 1e-05, gconv : 1e-05, xconv : 1e-05, collapse : TRUE, fit : NR, call : logistf.control(maxit = n_iter) | mod control: tau : 0.5, terms.fit : NULL, call : logistf.mod.control() 1 40678-5 [Toxoplasma gondii IgM Ab [Presence] in Serum or Plasma by Immunoassay, firth]: nCase: 48 | nCon: 22528, corr p-val: 0.865, uncorr p-val: 0.778, OR: 0.686 | model: dis_status ~ 0.002[0.0e+00] + (0.686 * mod_ant[0.778]) + (1.389 * male[0.262]) + (171.138 * sex2[0.046]), glm_warn [False]: nan log10 trans: False | Notes: n=22576 | DoF=3 | n iters: full : 1.00e+01, null : 9.00e+00 | Conv at last: LL change : 6.99e-12, max abs score : 1.12e-07, beta change : 3.00e-06 | Log Likes: full : -3.41e+02, null : -3.43e+02 | Method: Penalized ML | control: maxit : 2500, maxhs : 0, maxstep : 5, lconv : 1e-05, gconv : 1e-05, xconv : 1e-05, collapse : TRUE, fit : NR, call : logistf.control(maxit = n_iter) | mod control: tau : 0.5, terms.fit : NULL, call : logistf.mod.control() dtype: object	False				False				other	Sarcocystidae	Toxoplasmatinae	T. gondii
ankylosing spondylitis	M45	VZV	gE_gl	No	unk	did_not_attempt	0.959245573		0.973		[0.502-1.885]		34	9395						sex		all		0		dis_status ~ 0.002[1.9e-10] + (0.973 * mod_ant[0.934]) + (2.344 * male[0.018])		2.73	2.72	0.53	0.51	2.78	2.72					69.44	67.45			0.934312387		sex	sex1 : 1.85e-02	sex1: 2.344 [1.154-4.759]				0 19162-7 [Varicella zoster virus IgG Ab [Presence] in Serum, glm]: nCase: 86 | nCon: 126065, corr p-val: 0.381, uncorr p-val: 0.129, OR: 0.712 | model: dis_status ~ 6.8e-04[0.0e+00] + (0.712 * mod_ant[0.129]) + (2.464 * male[7.8e-05]) + (4.7e-05 * sex2[0.978]), glm_warn [False]: nan log10 trans: False | Notes: nan 1 15410-4 [Varicella zoster virus IgG Ab [Presence] in Serum by Immunoassay, glm]: nCase: 131 | nCon: 243138, corr p-val: 0.934, uncorr p-val: 0.922, OR: 0.975 | model: dis_status ~ 4.7e-04[2.1e-210] + (0.975 * mod_ant[0.922]) + (1.699 * male[0.004]) + (1.4e-04 * sex2[0.980]), glm_warn [False]: nan log10 trans: False | Notes: nan dtype: object		False				False				virus	Herpesviridae		alphaherpesvirus 3
other inflammatory spondylopathies	M46	BKV	VP1	No	unk	did_not_attempt	0.7991937499999999		1.552		[0.841-2.865]		55	9374						bmi, num_in_house, tobac		all		0		dis_status ~ 1.1e-04[1.2e-11] + (1.552 * mod_ant[0.160]) + (1.986 * bmi[0.003]) + (1.731 * num_in_house2[0.144]) + (0.524 * num_in_house3[0.284]) + (2.5e-07 * num_in_house4[0.975]) + (2.128 * num_in_house5[0.180]) + (1.5e-07 * num_in_house6[0.994]) + (1.733 * tobac1[0.073]) + (2.542 * tobac2[0.021]) + (10.741 * tobac3[0.002])		3.46	3.39	0.45	0.48	3.63	3.53					69.81	67.45			0.15983875		bmi, age, num_in_house, tobac	bmi : 3.00e-03, num_in_house2 : 1.44e-01, num_in_house3 : 2.84e-01, num_in_house4 : 9.75e-01, num_in_house5 : 1.80e-01, num_in_house6 : 9.94e-01, tobac1 : 7.28e-02, tobac2 : 2.14e-02, tobac3 : 1.93e-03	bmi: 1.986 [1.262-3.125], num_in_house2: 1.731 [0.829-3.613], num_in_house3: 0.524 [0.161-1.710], num_in_house4: 2.5e-07 [0.00e+00-Inf], num_in_house5: 2.128 [0.706-6.420], num_in_house6: 1.5e-07 [0.00e+00-Inf], tobac1: 1.733 [0.95-3.158], tobac2: 2.542 [1.149-5.625], tobac3: 10.741 [2.394-48.187]						False				False				virus	Polyomaviridae		polyomavirus 1
other inflammatory spondylopathies	M46	C. trach.	tarp-D_F2	No	unk	did_not_attempt	0.6121733325		0.72		[0.502-1.034]		55	9374						tdi_quant, num_in_house		all		0		dis_status ~ 0.012[3.6e-19] + (0.720 * mod_ant[0.076]) + (0.482 * tdi_quant1[0.028]) + (1.073 * tdi_quant2[0.855]) + (1.711 * num_in_house2[0.158]) + (0.531 * num_in_house3[0.296]) + (2.4e-07 * num_in_house4[0.975]) + (1.934 * num_in_house5[0.241]) + (2.0e-07 * num_in_house6[0.994])		1.32	1.52	0.77	0.78	1.3	1.4					69.81	67.45			0.075523254		age, tdi_quant, num_in_house	tdi_quant1 : 2.78e-02, tdi_quant2 : 8.55e-01, num_in_house2 : 1.58e-01, num_in_house3 : 2.96e-01, num_in_house4 : 9.75e-01, num_in_house5 : 2.41e-01, num_in_house6 : 9.94e-01	tdi_quant1: 0.482 [0.252-0.924], tdi_quant2: 1.073 [0.503-2.293], num_in_house2: 1.711 [0.812-3.603], num_in_house3: 0.531 [0.162-1.741], num_in_house4: 2.4e-07 [0.00e+00-Inf], num_in_house5: 1.934 [0.642-5.828], num_in_house6: 2.0e-07 [0.00e+00-Inf]				0 43404-3 [Chlamydia trachomatis DNA [Presence] in Specimen by Probe with signal amplification, glm]: nCase: 2033 | nCon: 449633, corr p-val: 9.78e-09, uncorr p-val: 7.74e-10, OR: 0.251 | model: dis_status ~ 0.005[0.0e+00] + (0.251 * mod_ant[7.7e-10]), glm_warn [False]: nan log10 trans: False | Notes: nan 1 43304-5 [Chlamydia trachomatis rRNA [Presence] in Specimen by NAA with probe detection, glm]: nCase: 3507 | nCon: 771611, corr p-val: 1.48e-08, uncorr p-val: 1.39e-09, OR: 0.407 | model: dis_status ~ 0.005[0.0e+00] + (0.407 * mod_ant[1.4e-09]), glm_warn [False]: nan log10 trans: False | Notes: nan 2 6357-8 [Chlamydia trachomatis DNA [Presence] in Urine by NAA with probe detection, firth]: nCase: 545 | nCon: 246392, corr p-val: 1.21e-07, uncorr p-val: 1.31e-08, OR: 0.172 | model: dis_status ~ 0.002[0.0e+00] + (0.172 * mod_ant[1.3e-08]), glm_warn [False]: nan log10 trans: False | Notes: n=246937 | DoF=1 | n iters: full : 1.10e+01, null : 9.00e+00 | Conv at last: LL change : -4.55e-13, max abs score : 5.82e-13, beta change : 4.60e-07 | Log Likes: full : -3.86e+03, null : -3.87e+03 | Method: Penalized ML | control: maxit : 2500, maxhs : 0, maxstep : 5, lconv : 1e-05, gconv : 1e-05, xconv : 1e-05, collapse : TRUE, fit : NR, call : logistf.control(maxit = n_iter) | mod control: tau : 0.5, terms.fit : NULL, call : logistf.mod.control() 3 31777-6 [Chlamydia trachomatis Ag [Presence] in Specimen, firth]: nCase: 406 | nCon: 103202, corr p-val: 3.70e-03, uncorr p-val: 7.72e-04, OR: 0.28 | model: dis_status ~ 0.004[0.0e+00] + (0.280 * mod_ant[7.7e-04]), glm_warn [False]: nan log10 trans: False | Notes: n=103608 | DoF=1 | n iters: full : 1.00e+01, null : 9.00e+00 | Conv at last: LL change : 4.55e-13, max abs score : 3.13e-13, beta change : 2.78e-07 | Log Likes: full : -2.65e+03, null : -2.65e+03 | Method: Penalized ML | control: maxit : 2500, maxhs : 0, maxstep : 5, lconv : 1e-05, gconv : 1e-05, xconv : 1e-05, collapse : TRUE, fit : NR, call : logistf.control(maxit = n_iter) | mod control: tau : 0.5, terms.fit : NULL, call : logistf.mod.control() 4 50387-0 [Chlamydia trachomatis rRNA [Presence] in Cervix by NAA with probe detection, firth]: nCase: 384 | nCon: 104823, corr p-val: 9.46e-03, uncorr p-val: 2.31e-03, OR: 0.169 | model: dis_status ~ 0.004[0.0e+00] + (0.169 * mod_ant[0.002]), glm_warn [False]: nan log10 trans: False | Notes: n=105207 | DoF=1 | n iters: full : 1.10e+01, null : 9.00e+00 | Conv at last: LL change : -4.55e-13, max abs score : 1.39e-13, beta change : 1.52e-09 | Log Likes: full : -2.53e+03, null : -2.53e+03 | Method: Penalized ML | control: maxit : 2500, maxhs : 0, maxstep : 5, lconv : 1e-05, gconv : 1e-05, xconv : 1e-05, collapse : TRUE, fit : NR, call : logistf.control(maxit = n_iter) | mod control: tau : 0.5, terms.fit : NULL, call : logistf.mod.control() 5 21190-4 [Chlamydia trachomatis DNA [Presence] in Cervix by NAA with probe detection, firth]: nCase: 406 | nCon: 61535, corr p-val: 0.057, uncorr p-val: 0.018, OR: 0.387 | model: dis_status ~ 0.007[0.0e+00] + (0.387 * mod_ant[0.018]), glm_warn [False]: nan log10 trans: False | Notes: n=61941 | DoF=1 | n iters: full : 9.00e+00, null : 8.00e+00 | Conv at last: LL change : 8.19e-12, max abs score : 5.76e-12, beta change : 1.61e-06 | Log Likes: full : -2.44e+03, null : -2.44e+03 | Method: Penalized ML | control: maxit : 2500, maxhs : 0, maxstep : 5, lconv : 1e-05, gconv : 1e-05, xconv : 1e-05, collapse : TRUE, fit : NR, call : logistf.control(maxit = n_iter) | mod control: tau : 0.5, terms.fit : NULL, call : logistf.mod.control() 6 42931-6 [Chlamydia trachomatis rRNA [Presence] in Urine by NAA with probe detection, glm]: nCase: 622 | nCon: 131583, corr p-val: 0.134, uncorr p-val: 0.05, OR: 0.609 | model: dis_status ~ 0.005[0.0e+00] + (0.609 * mod_ant[0.050]), glm_warn [False]: nan log10 trans: False | Notes: nan 7 53926-2 [Chlamydia trachomatis rRNA [Presence] in Vaginal fluid by NAA with probe detection, firth]: nCase: 64 | nCon: 14091, corr p-val: 0.229, uncorr p-val: 0.092, OR: 0.177 | model: dis_status ~ 0.005[0.0e+00] + (0.177 * mod_ant[0.092]), glm_warn [False]: nan log10 trans: False | Notes: n=14155 | DoF=1 | n iters: full : 1.00e+01, null : 9.00e+00 | Conv at last: LL change : 6.99e-12, max abs score : 7.05e-12, beta change : 5.31e-06 | Log Likes: full : -4.05e+02, null : -4.07e+02 | Method: Penalized ML | control: maxit : 2500, maxhs : 0, maxstep : 5, lconv : 1e-05, gconv : 1e-05, xconv : 1e-05, collapse : TRUE, fit : NR, call : logistf.control(maxit = n_iter) | mod control: tau : 0.5, terms.fit : NULL, call : logistf.mod.control() 8 4993-2 [Chlamydia trachomatis rRNA [Presence] in Specimen by Probe, glm]: nCase: 321 | nCon: 50775, corr p-val: 0.375, uncorr p-val: 0.178, OR: 0.574 | model: dis_status ~ 0.006[0.0e+00] + (0.574 * mod_ant[0.178]), glm_warn [False]: nan log10 trans: False | Notes: nan 9 6356-0 [Chlamydia trachomatis DNA [Presence] in Genital specimen by NAA with probe detection, firth]: nCase: 95 | nCon: 62624, corr p-val: 0.489, uncorr p-val: 0.243, OR: 0.434 | model: dis_status ~ 0.002[0.0e+00] + (0.434 * mod_ant[0.243]), glm_warn [False]: nan log10 trans: False | Notes: n=62719 | DoF=1 | n iters: full : 1.10e+01, null : 1.00e+01 | Conv at last: LL change : 1.14e-13, max abs score : 2.91e-14, beta change : 5.11e-10 | Log Likes: full : -7.08e+02, null : -7.09e+02 | Method: Penalized ML | control: maxit : 2500, maxhs : 0, maxstep : 5, lconv : 1e-05, gconv : 1e-05, xconv : 1e-05, collapse : TRUE, fit : NR, call : logistf.control(maxit = n_iter) | mod control: tau : 0.5, terms.fit : NULL, call : logistf.mod.control() 10 45084-1 [Chlamydia trachomatis DNA [Presence] in Vaginal fluid by NAA with probe detection, firth]: nCase: 187 | nCon: 45596, corr p-val: 0.652, uncorr p-val: 0.398, OR: 0.684 | model: dis_status ~ 0.004[0.0e+00] + (0.684 * mod_ant[0.398]), glm_warn [False]: nan log10 trans: False | Notes: n=45783 | DoF=1 | n iters: full : 9.00e+00, null : 9.00e+00 | Conv at last: LL change : 3.18e-12, max abs score : 9.27e-13, beta change : 6.37e-07 | Log Likes: full : -1.21e+03, null : -1.21e+03 | Method: Penalized ML | control: maxit : 2500, maxhs : 0, maxstep : 5, lconv : 1e-05, gconv : 1e-05, xconv : 1e-05, collapse : TRUE, fit : NR, call : logistf.control(maxit = n_iter) | mod control: tau : 0.5, terms.fit : NULL, call : logistf.mod.control() 11 16599-3 [Chlamydia trachomatis DNA [Presence] in Blood by NAA with probe detection, firth]: nCase: 46 | nCon: 50374, corr p-val: 0.69, uncorr p-val: 0.427, OR: 0.384 | model: dis_status ~ 9.5e-04[0.0e+00] + (0.384 * mod_ant[0.427]), glm_warn [False]: nan log10 trans: False | Notes: n=50420 | DoF=1 | n iters: full : 1.10e+01, null : 1.00e+01 | Conv at last: LL change : 2.33e-12, max abs score : 3.62e-13, beta change : 1.17e-06 | Log Likes: full : -3.66e+02, null : -3.66e+02 | Method: Penalized ML | control: maxit : 2500, maxhs : 0, maxstep : 5, lconv : 1e-05, gconv : 1e-05, xconv : 1e-05, collapse : TRUE, fit : NR, call : logistf.control(maxit = n_iter) | mod control: tau : 0.5, terms.fit : NULL, call : logistf.mod.control() dtype: object	46187 57287-5 [Chlamydia trachomatis rRNA [Presence] in Anal by NAA with probe detection, firth]: nCase: 37 | nCon: 19530, corr p-val: 0.737, uncorr p-val: 0.482, OR: 1.905 | model: dis_status ~ 0.002[0.0e+00] + (1.905 * mod_ant[0.482]), glm_warn [False]: nan log10 trans: False | Notes: n=19567 | DoF=1 | n iters: full : 1.00e+01, null : 1.00e+01 | Conv at last: LL change : -9.09e-13, max abs score : 1.59e-14, beta change : 2.97e-10 | Log Likes: full : -2.67e+02, null : -2.67e+02 | Method: Penalized ML | control: maxit : 2500, maxhs : 0, maxstep : 5, lconv : 1e-05, gconv : 1e-05, xconv : 1e-05, collapse : TRUE, fit : NR, call : logistf.control(maxit = n_iter) | mod control: tau : 0.5, terms.fit : NULL, call : logistf.mod.control() 46188 6349-5 [Chlamydia trachomatis [Presence] in Specimen by Organism specific culture, firth]: nCase: 61 | nCon: 8522, corr p-val: 0.973, uncorr p-val: 0.973, OR: 1.05 | model: dis_status ~ 0.007[0.0e+00] + (1.050 * mod_ant[0.973]), glm_warn [False]: nan log10 trans: False | Notes: n=8583 | DoF=1 | n iters: full : 8.00e+00, null : 8.00e+00 | Conv at last: LL change : 4.26e-11, max abs score : 4.17e-11, beta change : 1.18e-06 | Log Likes: full : -3.61e+02, null : -3.61e+02 | Method: Penalized ML | control: maxit : 2500, maxhs : 0, maxstep : 5, lconv : 1e-05, gconv : 1e-05, xconv : 1e-05, collapse : TRUE, fit : NR, call : logistf.control(maxit = n_iter) | mod control: tau : 0.5, terms.fit : NULL, call : logistf.mod.control() dtype: object	False				False				bacteria	Chlamydiaceae		C. trachomatis
other inflammatory spondylopathies	M46	CMV	pp150_Nter	No	unk	did_not_attempt	0.871290765		0.841		[0.64-1.105]		55	9374						bmi, tdi_quant, num_in_house, tobac		all		0		dis_status ~ 0.001[1.3e-14] + (0.841 * mod_ant[0.213]) + (1.971 * bmi[0.004]) + (0.447 * tdi_quant1[0.015]) + (0.813 * tdi_quant2[0.602]) + (1.783 * num_in_house2[0.131]) + (0.538 * num_in_house3[0.309]) + (2.6e-07 * num_in_house4[0.975]) + (2.185 * num_in_house5[0.167]) + (1.4e-07 * num_in_house6[0.994]) + (1.740 * tobac1[0.071]) + (2.464 * tobac2[0.028]) + (10.349 * tobac3[0.002])		2.45	2.53	1.02	0.97	2.35	2.78					69.81	67.45			0.212982187		bmi, age, tdi_quant, num_in_house, tobac	bmi : 3.67e-03, tdi_quant1 : 1.55e-02, tdi_quant2 : 6.02e-01, num_in_house2 : 1.31e-01, num_in_house3 : 3.09e-01, num_in_house4 : 9.75e-01, num_in_house5 : 1.67e-01, num_in_house6 : 9.94e-01, tobac1 : 7.12e-02, tobac2 : 2.80e-02, tobac3 : 2.47e-03	bmi: 1.971 [1.247-3.116], tdi_quant1: 0.447 [0.232-0.858], tdi_quant2: 0.813 [0.374-1.770], num_in_house2: 1.783 [0.842-3.776], num_in_house3: 0.538 [0.163-1.774], num_in_house4: 2.6e-07 [0.00e+00-Inf], num_in_house5: 2.185 [0.72-6.629], num_in_house6: 1.4e-07 [0.00e+00-Inf], tobac1: 1.740 [0.953-3.176], tobac2: 2.464 [1.102-5.509], tobac3: 10.349 [2.278-47.009]				0 31797-4 [Cytomegalovirus Ag [Presence] in Specimen, firth]: nCase: 19 | nCon: 743, corr p-val: 0.024, uncorr p-val: 6.77e-03, OR: 0.165 | model: dis_status ~ 0.037[0.0e+00] + (0.165 * mod_ant[0.007]), glm_warn [False]: nan log10 trans: False | Notes: n=762 | DoF=1 | n iters: full : 8.00e+00, null : 7.00e+00 | Conv at last: LL change : 2.76e-11, max abs score : 2.73e-11, beta change : 6.08e-06 | Log Likes: full : -8.31e+01, null : -8.67e+01 | Method: Penalized ML | control: maxit : 2500, maxhs : 0, maxstep : 5, lconv : 1e-05, gconv : 1e-05, xconv : 1e-05, collapse : TRUE, fit : NR, call : logistf.control(maxit = n_iter) | mod control: tau : 0.5, terms.fit : NULL, call : logistf.mod.control() 1 30246-3 [Cytomegalovirus DNA [Presence] in Serum or Plasma by NAA with probe detection, firth]: nCase: 103 | nCon: 8613, corr p-val: 0.234, uncorr p-val: 0.096, OR: 0.399 | model: dis_status ~ 0.013[0.0e+00] + (0.399 * mod_ant[0.096]), glm_warn [False]: nan log10 trans: False | Notes: n=8716 | DoF=1 | n iters: full : 9.00e+00, null : 8.00e+00 | Conv at last: LL change : -1.14e-13, max abs score : 2.84e-14, beta change : 5.11e-10 | Log Likes: full : -5.55e+02, null : -5.56e+02 | Method: Penalized ML | control: maxit : 2500, maxhs : 0, maxstep : 5, lconv : 1e-05, gconv : 1e-05, xconv : 1e-05, collapse : TRUE, fit : NR, call : logistf.control(maxit = n_iter) | mod control: tau : 0.5, terms.fit : NULL, call : logistf.mod.control() 2 24119-0 [Cytomegalovirus IgM Ab [Presence] in Serum or Plasma by Immunoassay, glm]: nCase: 571 | nCon: 48108, corr p-val: 0.51, uncorr p-val: 0.264, OR: 0.788 | model: dis_status ~ 0.012[0.0e+00] + (0.788 * mod_ant[0.264]), glm_warn [False]: nan log10 trans: False | Notes: nan dtype: object	46191 13949-3 [Cytomegalovirus IgG Ab [Presence] in Serum or Plasma by Immunoassay, glm]: nCase: 483 | nCon: 62862, corr p-val: 0.779, uncorr p-val: 0.544, OR: 1.057 | model: dis_status ~ 0.007[0.0e+00] + (1.057 * mod_ant[0.544]), glm_warn [False]: nan log10 trans: False | Notes: nan 46192 22239-8 [Cytomegalovirus Ab [Presence] in Serum or Plasma, glm]: nCase: 54 | nCon: 5419, corr p-val: 0.816, uncorr p-val: 0.644, OR: 1.146 | model: dis_status ~ 0.009[6.4e-83] + (1.146 * mod_ant[0.644]), glm_warn [False]: nan log10 trans: False | Notes: nan 46193 22244-8 [Cytomegalovirus IgG Ab [Presence] in Serum or Plasma, glm]: nCase: 372 | nCon: 40681, corr p-val: 0.337, uncorr p-val: 0.153, OR: 1.17 | model: dis_status ~ 0.008[0.0e+00] + (1.170 * mod_ant[0.153]), glm_warn [False]: nan log10 trans: False | Notes: nan 46197 30326-3 [Cytomegalovirus DNA [Presence] in Cerebral spinal fluid by NAA with probe detection, firth]: nCase: 47 | nCon: 5694, corr p-val: 0.722, uncorr p-val: 0.457, OR: 3.623 | model: dis_status ~ 0.008[0.0e+00] + (3.623 * mod_ant[0.457]), glm_warn [False]: nan log10 trans: False | Notes: n=5741 | DoF=1 | n iters: full : 8.00e+00, null : 8.00e+00 | Conv at last: LL change : 1.53e-12, max abs score : 1.66e-12, beta change : 2.69e-07 | Log Likes: full : -2.71e+02, null : -2.72e+02 | Method: Penalized ML | control: maxit : 2500, maxhs : 0, maxstep : 5, lconv : 1e-05, gconv : 1e-05, xconv : 1e-05, collapse : TRUE, fit : NR, call : logistf.control(maxit = n_iter) | mod control: tau : 0.5, terms.fit : NULL, call : logistf.mod.control() 46199 49539-0 [Cytomegalovirus IgM Ab [Presence] in Serum or Plasma by Immunofluorescence, glm]: nCase: 364 | nCon: 29852, corr p-val: 0.952, uncorr p-val: 0.897, OR: 1.034 | model: dis_status ~ 0.012[0.0e+00] + (1.034 * mod_ant[0.897]), glm_warn [False]: nan log10 trans: False | Notes: nan 46200 4996-5 [Cytomegalovirus DNA [Presence] in Blood by NAA with probe detection, firth]: nCase: 24 | nCon: 2150, corr p-val: 0.771, uncorr p-val: 0.516, OR: 3.007 | model: dis_status ~ 0.011[0.0e+00] + (3.007 * mod_ant[0.516]), glm_warn [False]: nan log10 trans: False | Notes: n=2174 | DoF=1 | n iters: full : 8.00e+00, null : 8.00e+00 | Conv at last: LL change : 8.53e-14, max abs score : 3.77e-15, beta change : 5.38e-09 | Log Likes: full : -1.31e+02, null : -1.31e+02 | Method: Penalized ML | control: maxit : 2500, maxhs : 0, maxstep : 5, lconv : 1e-05, gconv : 1e-05, xconv : 1e-05, collapse : TRUE, fit : NR, call : logistf.control(maxit = n_iter) | mod control: tau : 0.5, terms.fit : NULL, call : logistf.mod.control() 46201 5000-5 [Cytomegalovirus DNA [Presence] in Specimen by NAA with probe detection, glm]: nCase: 338 | nCon: 37774, corr p-val: 8.44e-03, uncorr p-val: 2.00e-03, OR: 1.91 | model: dis_status ~ 0.009[0.0e+00] + (1.910 * mod_ant[0.002]), glm_warn [False]: nan log10 trans: False | Notes: nan 46202 82189-2 [Cytomegalovirus DNA [Presence] in Cerebral spinal fluid by NAA with non-probe detection, firth]: nCase: 172 | nCon: 23013, corr p-val: 0.84, uncorr p-val: 0.701, OR: 1.825 | model: dis_status ~ 0.008[0.0e+00] + (1.825 * mod_ant[0.701]), glm_warn [False]: nan log10 trans: False | Notes: n=23185 | DoF=1 | n iters: full : 8.00e+00, null : 8.00e+00 | Conv at last: LL change : 6.20e-11, max abs score : 6.10e-11, beta change : 8.51e-07 | Log Likes: full : -1.01e+03, null : -1.01e+03 | Method: Penalized ML | control: maxit : 2500, maxhs : 0, maxstep : 5, lconv : 1e-05, gconv : 1e-05, xconv : 1e-05, collapse : TRUE, fit : NR, call : logistf.control(maxit = n_iter) | mod control: tau : 0.5, terms.fit : NULL, call : logistf.mod.control() dtype: object	False				False				virus	Herpesviridae	Betaherpesvirinae	betaherpesvirus 5
other inflammatory spondylopathies	M46	EBV	EA-D	No	unk	did_not_attempt	0.6121733325		1.452		[0.978-2.155]		55	9374						bmi, tdi_quant, num_in_house, tobac		all		0		dis_status ~ 2.7e-04[1.9e-15] + (1.452 * mod_ant[0.064]) + (1.946 * bmi[0.004]) + (0.452 * tdi_quant1[0.017]) + (0.830 * tdi_quant2[0.639]) + (1.745 * num_in_house2[0.145]) + (0.541 * num_in_house3[0.311]) + (2.7e-07 * num_in_house4[0.975]) + (2.183 * num_in_house5[0.168]) + (1.4e-07 * num_in_house6[0.994]) + (1.681 * tobac1[0.091]) + (2.390 * tobac2[0.034]) + (9.738 * tobac3[0.003])		3.21	3	0.72	0.81	3.5	3.24					69.81	67.45			0.064168688		bmi, age, tdi_quant, num_in_house, tobac	bmi : 4.00e-03, tdi_quant1 : 1.72e-02, tdi_quant2 : 6.39e-01, num_in_house2 : 1.45e-01, num_in_house3 : 3.11e-01, num_in_house4 : 9.75e-01, num_in_house5 : 1.68e-01, num_in_house6 : 9.94e-01, tobac1 : 9.07e-02, tobac2 : 3.40e-02, tobac3 : 3.14e-03	bmi: 1.946 [1.237-3.062], tdi_quant1: 0.452 [0.235-0.869], tdi_quant2: 0.830 [0.382-1.806], num_in_house2: 1.745 [0.825-3.693], num_in_house3: 0.541 [0.164-1.779], num_in_house4: 2.7e-07 [0.00e+00-Inf], num_in_house5: 2.183 [0.719-6.627], num_in_house6: 1.4e-07 [0.00e+00-Inf], tobac1: 1.681 [0.921-3.067], tobac2: 2.390 [1.068-5.347], tobac3: 9.738 [2.151-44.085]				0 30339-6 [Epstein Barr virus capsid IgG Ab [Presence] in Serum, glm]: nCase: 358 | nCon: 38577, corr p-val: 1.11e-04, uncorr p-val: 1.60e-05, OR: 2.412 | model: dis_status ~ 0.004[4.8e-170] + (2.412 * mod_ant[1.6e-05]), glm_warn [False]: nan log10 trans: False | Notes: nan 1 24114-1 [Epstein Barr virus capsid IgG Ab [Presence] in Serum by Immunoassay, glm]: nCase: 766 | nCon: 76883, corr p-val: 9.94e-04, uncorr p-val: 1.93e-04, OR: 1.603 | model: dis_status ~ 0.007[0.0e+00] + (1.603 * mod_ant[1.9e-04]), glm_warn [False]: nan log10 trans: False | Notes: nan 2 40752-8 [Epstein Barr virus early IgG Ab [Presence] in Serum by Immunoassay, glm]: nCase: 200 | nCon: 18255, corr p-val: 0.044, uncorr p-val: 0.014, OR: 1.585 | model: dis_status ~ 0.008[1.0e-181] + (1.585 * mod_ant[0.014]), glm_warn [False]: nan log10 trans: False | Notes: nan 3 5156-5 [Epstein Barr virus nuclear IgG Ab [Presence] in Serum by Immunoassay, glm]: nCase: 129 | nCon: 14632, corr p-val: 0.07, uncorr p-val: 0.024, OR: 1.754 | model: dis_status ~ 0.006[1.4e-112] + (1.754 * mod_ant[0.024]), glm_warn [False]: nan log10 trans: False | Notes: nan 4 7883-2 [Epstein Barr virus nuclear IgG Ab [Presence] in Serum, glm]: nCase: 124 | nCon: 22566, corr p-val: 0.148, uncorr p-val: 0.058, OR: 1.665 | model: dis_status ~ 0.004[5.8e-112] + (1.665 * mod_ant[0.058]), glm_warn [False]: nan log10 trans: False | Notes: nan 5 22295-0 [Epstein Barr virus early IgG Ab [Presence] in Serum, glm]: nCase: 122 | nCon: 10518, corr p-val: 0.571, uncorr p-val: 0.319, OR: 1.241 | model: dis_status ~ 0.011[0.0e+00] + (1.241 * mod_ant[0.319]), glm_warn [False]: nan log10 trans: False | Notes: nan 6 59183-4 [Epstein Barr virus early diffuse IgG Ab [Presence] in Serum, glm]: nCase: 265 | nCon: 13952, corr p-val: 0.691, uncorr p-val: 0.433, OR: 1.125 | model: dis_status ~ 0.019[0.0e+00] + (1.125 * mod_ant[0.433]), glm_warn [False]: nan log10 trans: False | Notes: nan 7 23858-4 [Epstein Barr virus DNA [Presence] in Cerebral spinal fluid by NAA with probe detection, firth]: nCase: 48 | nCon: 2120, corr p-val: 0.816, uncorr p-val: 0.646, OR: 1.508 | model: dis_status ~ 0.023[0.0e+00] + (1.508 * mod_ant[0.646]), glm_warn [False]: nan log10 trans: False | Notes: n=2168 | DoF=1 | n iters: full : 7.00e+00, null : 7.00e+00 | Conv at last: LL change : 9.09e-13, max abs score : 1.05e-12, beta change : 2.17e-07 | Log Likes: full : -2.28e+02, null : -2.28e+02 | Method: Penalized ML | control: maxit : 2500, maxhs : 0, maxstep : 5, lconv : 1e-05, gconv : 1e-05, xconv : 1e-05, collapse : TRUE, fit : NR, call : logistf.control(maxit = n_iter) | mod control: tau : 0.5, terms.fit : NULL, call : logistf.mod.control() dtype: object	46207 24115-8 [Epstein Barr virus capsid IgM Ab [Presence] in Serum by Immunoassay, glm]: nCase: 490 | nCon: 48742, corr p-val: 0.338, uncorr p-val: 0.156, OR: 0.738 | model: dis_status ~ 0.010[0.0e+00] + (0.738 * mod_ant[0.156]), glm_warn [False]: nan log10 trans: False | Notes: nan 46209 30340-4 [Epstein Barr virus capsid IgM Ab [Presence] in Serum, glm]: nCase: 380 | nCon: 39335, corr p-val: 5.40e-03, uncorr p-val: 1.20e-03, OR: 0.447 | model: dis_status ~ 0.010[0.0e+00] + (0.447 * mod_ant[0.001]), glm_warn [False]: nan log10 trans: False | Notes: nan 46210 40751-0 [Epstein Barr virus capsid IgM Ab [Presence] in Serum by Immunofluorescence, firth]: nCase: 99 | nCon: 6372, corr p-val: 0.796, uncorr p-val: 0.615, OR: 0.768 | model: dis_status ~ 0.016[0.0e+00] + (0.768 * mod_ant[0.615]), glm_warn [False]: nan log10 trans: False | Notes: n=6471 | DoF=1 | n iters: full : 8.00e+00, null : 7.00e+00 | Conv at last: LL change : 5.68e-14, max abs score : 3.55e-14, beta change : 2.29e-09 | Log Likes: full : -5.09e+02, null : -5.09e+02 | Method: Penalized ML | control: maxit : 2500, maxhs : 0, maxstep : 5, lconv : 1e-05, gconv : 1e-05, xconv : 1e-05, collapse : TRUE, fit : NR, call : logistf.control(maxit = n_iter) | mod control: tau : 0.5, terms.fit : NULL, call : logistf.mod.control() 46212 49178-7 [Epstein Barr virus Ab [Presence] in Serum, glm]: nCase: 97 | nCon: 53804, corr p-val: 0.501, uncorr p-val: 0.252, OR: 0.617 | model: dis_status ~ 0.002[0.0e+00] + (0.617 * mod_ant[0.252]), glm_warn [False]: nan log10 trans: False | Notes: nan 46213 5002-1 [Epstein Barr virus DNA [Presence] in Blood by NAA with probe detection, firth]: nCase: 38 | nCon: 3907, corr p-val: 0.835, uncorr p-val: 0.691, OR: 0.805 | model: dis_status ~ 0.010[0.0e+00] + (0.805 * mod_ant[0.691]), glm_warn [False]: nan log10 trans: False | Notes: n=3945 | DoF=1 | n iters: full : 8.00e+00, null : 8.00e+00 | Conv at last: LL change : 3.41e-13, max abs score : 1.93e-13, beta change : 3.07e-07 | Log Likes: full : -2.12e+02, null : -2.12e+02 | Method: Penalized ML | control: maxit : 2500, maxhs : 0, maxstep : 5, lconv : 1e-05, gconv : 1e-05, xconv : 1e-05, collapse : TRUE, fit : NR, call : logistf.control(maxit = n_iter) | mod control: tau : 0.5, terms.fit : NULL, call : logistf.mod.control() 46214 5005-4 [Epstein Barr virus DNA [Presence] in Specimen by NAA with probe detection, glm]: nCase: 188 | nCon: 12615, corr p-val: 0.774, uncorr p-val: 0.524, OR: 0.869 | model: dis_status ~ 0.015[0.0e+00] + (0.869 * mod_ant[0.524]), glm_warn [False]: nan log10 trans: False | Notes: nan dtype: object	False				False				virus	Herpesviridae		gammaherpesvirus 4
other inflammatory spondylopathies	M46	HBV	HBc	No	unk	did_not_attempt	0.9623005649999999		0.882		[0.575-1.353]		55	9374						tdi_quant, num_in_house		all		0		dis_status ~ 0.008[4.5e-26] + (0.882 * mod_ant[0.565]) + (0.471 * tdi_quant1[0.023]) + (1.040 * tdi_quant2[0.920]) + (1.745 * num_in_house2[0.143]) + (0.526 * num_in_house3[0.289]) + (2.4e-07 * num_in_house4[0.975]) + (1.925 * num_in_house5[0.245]) + (2.0e-07 * num_in_house6[0.994])		0.63	0.67	0.67	0.64	0.6	0.7					69.81	67.45			0.565296859		tdi_quant, num_in_house	tdi_quant1 : 2.33e-02, tdi_quant2 : 9.20e-01, num_in_house2 : 1.43e-01, num_in_house3 : 2.89e-01, num_in_house4 : 9.75e-01, num_in_house5 : 2.45e-01, num_in_house6 : 9.94e-01	tdi_quant1: 0.471 [0.246-0.903], tdi_quant2: 1.040 [0.487-2.219], num_in_house2: 1.745 [0.829-3.674], num_in_house3: 0.526 [0.161-1.726], num_in_house4: 2.4e-07 [0.00e+00-Inf], num_in_house5: 1.925 [0.638-5.806], num_in_house6: 2.0e-07 [0.00e+00-Inf]				0 31204-1 [Hepatitis B virus core IgM Ab [Presence] in Serum, glm]: nCase: 2349 | nCon: 1772441, corr p-val: 1.35e-08, uncorr p-val: 1.17e-09, OR: 0.227 | model: dis_status ~ 0.001[0.0e+00] + (0.227 * mod_ant[1.2e-09]), glm_warn [False]: nan log10 trans: False | Notes: nan 1 13953-5 [Hepatitis B virus e Ab [Presence] in Serum or Plasma by Immunoassay, glm]: nCase: 568 | nCon: 40867, corr p-val: 1.69e-06, uncorr p-val: 1.95e-07, OR: 0.567 | model: dis_status ~ 0.016[0.0e+00] + (0.567 * mod_ant[1.9e-07]), glm_warn [False]: nan log10 trans: False | Notes: nan 2 13952-7 [Hepatitis B virus core Ab [Presence] in Serum or Plasma by Immunoassay, glm]: nCase: 7152 | nCon: 412836, corr p-val: 6.35e-03, uncorr p-val: 1.46e-03, OR: 0.884 | model: dis_status ~ 0.018[0.0e+00] + (0.884 * mod_ant[0.001]), glm_warn [False]: nan log10 trans: False | Notes: nan 3 29610-3 [Hepatitis B virus DNA [Presence] in Serum or Plasma by NAA with probe detection, glm]: nCase: 174 | nCon: 11570, corr p-val: 0.032, uncorr p-val: 9.30e-03, OR: 0.574 | model: dis_status ~ 0.017[0.0e+00] + (0.574 * mod_ant[0.009]), glm_warn [False]: nan log10 trans: False | Notes: nan 4 13954-3 [Hepatitis B virus e Ag [Presence] in Serum or Plasma by Immunoassay, glm]: nCase: 1000 | nCon: 60656, corr p-val: 0.116, uncorr p-val: 0.042, OR: 0.759 | model: dis_status ~ 0.017[0.0e+00] + (0.759 * mod_ant[0.042]), glm_warn [False]: nan log10 trans: False | Notes: nan 5 5196-1 [Hepatitis B virus surface Ag [Presence] in Serum or Plasma by Immunoassay, glm]: nCase: 19202 | nCon: 1563559, corr p-val: 0.116, uncorr p-val: 0.042, OR: 0.838 | model: dis_status ~ 0.012[0.0e+00] + (0.838 * mod_ant[0.042]), glm_warn [False]: nan log10 trans: False | Notes: nan dtype: object	46229 16933-4 [Hepatitis B virus core Ab [Presence] in Serum, glm]: nCase: 2142 | nCon: 215625, corr p-val: 3.59e-06, uncorr p-val: 4.39e-07, OR: 1.355 | model: dis_status ~ 0.010[0.0e+00] + (1.355 * mod_ant[4.4e-07]), glm_warn [False]: nan log10 trans: False | Notes: nan 46230 22322-2 [Hepatitis B virus surface Ab [Presence] in Serum, glm]: nCase: 7046 | nCon: 1938012, corr p-val: 3.70e-33, uncorr p-val: 8.00e-35, OR: 1.387 | model: dis_status ~ 0.003[0.0e+00] + (1.387 * mod_ant[8.0e-35]), glm_warn [False]: nan log10 trans: False | Notes: nan 46231 24113-3 [Hepatitis B virus core IgM Ab [Presence] in Serum or Plasma by Immunoassay, glm]: nCase: 5501 | nCon: 379907, corr p-val: 0.943, uncorr p-val: 0.861, OR: 1.028 | model: dis_status ~ 0.014[0.0e+00] + (1.028 * mod_ant[0.861]), glm_warn [False]: nan log10 trans: False | Notes: nan 46234 32685-0 [Hepatitis B virus core IgG Ab [Presence] in Serum, glm]: nCase: 1462 | nCon: 67265, corr p-val: 0.013, uncorr p-val: 3.30e-03, OR: 1.28 | model: dis_status ~ 0.021[0.0e+00] + (1.280 * mod_ant[0.003]), glm_warn [False]: nan log10 trans: False | Notes: nan 46235 33463-1 [Hepatitis B virus e IgG Ab [Presence] in Serum by Immunoassay, glm]: nCase: 54 | nCon: 2638, corr p-val: 0.86, uncorr p-val: 0.737, OR: 1.148 | model: dis_status ~ 0.020[7.1e-155] + (1.148 * mod_ant[0.737]), glm_warn [False]: nan log10 trans: False | Notes: nan 46236 48070-7 [Hepatitis B virus surface IgG Ab [Presence] in Serum by Immunoassay, glm]: nCase: 32 | nCon: 2606, corr p-val: 0.342, uncorr p-val: 0.16, OR: 1.655 | model: dis_status ~ 0.010[1.2e-83] + (1.655 * mod_ant[0.160]), glm_warn [False]: nan log10 trans: False | Notes: nan 46237 51914-0 [Hepatitis B virus core IgG+IgM Ab [Presence] in Serum, glm]: nCase: 2061 | nCon: 158565, corr p-val: 3.40e-04, uncorr p-val: 6.12e-05, OR: 1.255 | model: dis_status ~ 0.012[0.0e+00] + (1.255 * mod_ant[6.1e-05]), glm_warn [False]: nan log10 trans: False | Notes: nan 46238 5195-3 [Hepatitis B virus surface Ag [Presence] in Serum, glm]: nCase: 11508 | nCon: 3485267, corr p-val: 1.21e-10, uncorr p-val: 6.10e-12, OR: 1.821 | model: dis_status ~ 0.003[0.0e+00] + (1.821 * mod_ant[6.1e-12]), glm_warn [False]: nan log10 trans: False | Notes: nan 46240 65633-0 [Hepatitis B virus surface Ag [Presence] in Serum or Plasma by Confirmatory method, glm]: nCase: 64 | nCon: 21919, corr p-val: 3.08e-08, uncorr p-val: 3.10e-09, OR: 4.418 | model: dis_status ~ 0.002[6.3e-273] + (4.418 * mod_ant[3.1e-09]), glm_warn [False]: nan log10 trans: False | Notes: nan dtype: object	False				False				virus	Hepadnaviridae		Hepatitis B virus
other inflammatory spondylopathies	M46	HCV	Core	No	unk	did_not_attempt	0.8265144555000001		0.737		[0.47-1.156]		55	9374								all		0		dis_status ~ 0.007[2.6e-174] + (0.737 * mod_ant[0.184])		0.49	0.61	0.57	0.65	0.3	0.48					69.81	67.45			0.183669879								0 5199-5 [Hepatitis C virus Ab [Presence] in Serum by Immunoblot, glm]: nCase: 56 | nCon: 1604, corr p-val: 0.544, uncorr p-val: 0.289, OR: 0.723 | model: dis_status ~ 0.038[4.3e-93] + (0.723 * mod_ant[0.289]), glm_warn [False]: nan log10 trans: False | Notes: nan 1 16129-9 [Hepatitis C virus IgG Ab [Presence] in Serum, glm]: nCase: 2503 | nCon: 90111, corr p-val: 0.73, uncorr p-val: 0.471, OR: 0.912 | model: dis_status ~ 0.028[0.0e+00] + (0.912 * mod_ant[0.471]), glm_warn [False]: nan log10 trans: False | Notes: nan dtype: object	46242 13955-0 [Hepatitis C virus Ab [Presence] in Serum or Plasma by Immunoassay, glm]: nCase: 20049 | nCon: 4054193, corr p-val: 4.71e-132, uncorr p-val: 3.39e-134, OR: 2.247 | model: dis_status ~ 0.005[0.0e+00] + (2.247 * mod_ant[3.4e-134]), glm_warn [False]: nan log10 trans: False | Notes: nan 46243 16128-1 [Hepatitis C virus Ab [Presence] in Serum, glm]: nCase: 16785 | nCon: 1194741, corr p-val: 5.11e-29, uncorr p-val: 1.47e-30, OR: 1.367 | model: dis_status ~ 0.014[0.0e+00] + (1.367 * mod_ant[1.5e-30]), glm_warn [False]: nan log10 trans: False | Notes: nan 46245 5012-0 [Hepatitis C virus RNA [Presence] in Specimen by NAA with probe detection, glm]: nCase: 55 | nCon: 4236, corr p-val: 0.25, uncorr p-val: 0.106, OR: 1.622 | model: dis_status ~ 0.012[5.6e-169] + (1.622 * mod_ant[0.106]), glm_warn [False]: nan log10 trans: False | Notes: nan 46247 72376-7 [Hepatitis C virus Ab [Presence] in Serum, Plasma or Blood by Rapid immunoassay, firth]: nCase: 51 | nCon: 22625, corr p-val: 0.134, uncorr p-val: 0.05, OR: 2.745 | model: dis_status ~ 0.002[0.0e+00] + (2.745 * mod_ant[0.050]), glm_warn [False]: nan log10 trans: False | Notes: n=22676 | DoF=1 | n iters: full : 9.00e+00, null : 9.00e+00 | Conv at last: LL change : 2.08e-09, max abs score : 2.07e-09, beta change : 9.46e-06 | Log Likes: full : -3.58e+02, null : -3.60e+02 | Method: Penalized ML | control: maxit : 2500, maxhs : 0, maxstep : 5, lconv : 1e-05, gconv : 1e-05, xconv : 1e-05, collapse : TRUE, fit : NR, call : logistf.control(maxit = n_iter) | mod control: tau : 0.5, terms.fit : NULL, call : logistf.mod.control() dtype: object	False				False				virus	Flaviviridae		Hepacivirus C
other inflammatory spondylopathies	M46	HHV-6	IE1A	No	unk	did_not_attempt	0.9623005649999999		0.926		[0.514-1.668]		55	9374						bmi, age, tobac		all		0		dis_status ~ 6.2e-05[1.2e-09] + (0.926 * mod_ant[0.797]) + (2.021 * bmi[0.003]) + (1.414 * age[0.059]) + (1.678 * tobac1[0.093]) + (2.569 * tobac2[0.019]) + (7.834 * tobac3[0.007])		2.29	2.29	0.51	0.44	2.17	2.3					69.81	67.45			0.797389404		bmi, age, tobac	bmi : 2.64e-03, age : 5.90e-02, tobac1 : 9.27e-02, tobac2 : 1.94e-02, tobac3 : 6.99e-03	bmi: 2.021 [1.278-3.196], age: 1.414 [0.987-2.026], tobac1: 1.678 [0.918-3.068], tobac2: 2.569 [1.164-5.669], tobac3: 7.834 [1.755-34.959]				0 33942-4 [Herpes virus 6 DNA [Presence] in Cerebral spinal fluid by NAA with probe detection, firth]: nCase: 62 | nCon: 5890, corr p-val: 0.953, uncorr p-val: 0.943, OR: 0.905 | model: dis_status ~ 0.003[0.0e+00] + (0.905 * mod_ant[0.943]) + (1.305 * age[1.4e-05]), glm_warn [False]: nan log10 trans: False | Notes: n=5952 | DoF=2 | n iters: full : 8.00e+00, null : 7.00e+00 | Conv at last: LL change : 3.23e-10, max abs score : 8.56e-06, beta change : 9.19e-06 | Log Likes: full : -3.30e+02, null : -3.40e+02 | Method: Penalized ML | control: maxit : 2500, maxhs : 0, maxstep : 5, lconv : 1e-05, gconv : 1e-05, xconv : 1e-05, collapse : TRUE, fit : NR, call : logistf.control(maxit = n_iter) | mod control: tau : 0.5, terms.fit : NULL, call : logistf.mod.control() dtype: object	46248 29495-9 [Herpes virus 6 DNA [Presence] in Specimen by NAA with probe detection, firth]: nCase: 27 | nCon: 3125, corr p-val: 0.589, uncorr p-val: 0.339, OR: 1.834 | model: dis_status ~ 0.003[0.0e+00] + (1.834 * mod_ant[0.339]) + (1.351 * age[2.9e-04]), glm_warn [False]: nan log10 trans: False | Notes: n=3152 | DoF=2 | n iters: full : 9.00e+00, null : 7.00e+00 | Conv at last: LL change : 4.69e-12, max abs score : 5.09e-07, beta change : 6.06e-07 | Log Likes: full : -1.44e+02, null : -1.51e+02 | Method: Penalized ML | control: maxit : 2500, maxhs : 0, maxstep : 5, lconv : 1e-05, gconv : 1e-05, xconv : 1e-05, collapse : TRUE, fit : NR, call : logistf.control(maxit = n_iter) | mod control: tau : 0.5, terms.fit : NULL, call : logistf.mod.control() dtype: object	False				False				virus	Herpesviridae	Betaherpesvirinae	betaherpesvirus 6
other inflammatory spondylopathies	M46	HHV-7	U14	No	unk	did_not_attempt	0.9623005649999999		1.182		[0.638-2.189]		55	9374						bmi, age, tdi_quant		all		0		dis_status ~ 5.2e-05[1.3e-08] + (1.182 * mod_ant[0.596]) + (2.043 * bmi[0.002]) + (1.476 * age[0.031]) + (0.478 * tdi_quant1[0.026]) + (0.961 * tdi_quant2[0.918])		2.76	2.74	0.45	0.44	2.76	2.78					69.81	67.45			0.595545		bmi, age, tdi_quant	bmi : 1.97e-03, age : 3.11e-02, tdi_quant1 : 2.57e-02, tdi_quant2 : 9.18e-01	bmi: 2.043 [1.30-3.211], age: 1.476 [1.036-2.104], tdi_quant1: 0.478 [0.25-0.914], tdi_quant2: 0.961 [0.453-2.042]						False				False				virus	Herpesviridae	Betaherpesvirinae	betaherpesvirus 7
other inflammatory spondylopathies	M46	HIV	gag	No	unk	did_not_attempt	0.9623005649999999		0.881		[0.537-1.446]		55	9374						bmi		all		0		dis_status ~ 9.3e-04[3.7e-19] + (0.881 * mod_ant[0.616]) + (2.075 * bmi[0.001])		1.72	1.75	0.53	0.53	1.68	1.74					69.81	67.45			0.616271687		bmi	bmi : 1.05e-03	bmi: 2.075 [1.341-3.212]				0 12859-5 [HIV 1 p18 Ab [Presence] in Serum by Immunoblot, glm]: nCase: 122 | nCon: 4093, corr p-val: 0.33, uncorr p-val: 0.147, OR: 0.699 | model: dis_status ~ 0.032[4.8e-257] + (0.699 * mod_ant[0.147]), glm_warn [False]: nan log10 trans: False | Notes: nan 1 7917-8 [HIV 1 Ab [Presence] in Serum, firth]: nCase: 344 | nCon: 25973, corr p-val: 0.377, uncorr p-val: 0.182, OR: 0.235 | model: dis_status ~ 0.013[0.0e+00] + (0.235 * mod_ant[0.182]), glm_warn [False]: nan log10 trans: False | Notes: n=26317 | DoF=1 | n iters: full : 9.00e+00, null : 8.00e+00 | Conv at last: LL change : 2.27e-13, max abs score : 7.03e-14, beta change : 2.32e-07 | Log Likes: full : -1.83e+03, null : -1.83e+03 | Method: Penalized ML | control: maxit : 2500, maxhs : 0, maxstep : 5, lconv : 1e-05, gconv : 1e-05, xconv : 1e-05, collapse : TRUE, fit : NR, call : logistf.control(maxit = n_iter) | mod control: tau : 0.5, terms.fit : NULL, call : logistf.mod.control() 2 68961-2 [HIV 1 Ab [Presence] in Serum, Plasma or Blood by Rapid immunoassay, glm]: nCase: 402 | nCon: 34525, corr p-val: 0.547, uncorr p-val: 0.295, OR: 0.814 | model: dis_status ~ 0.012[0.0e+00] + (0.814 * mod_ant[0.295]), glm_warn [False]: nan log10 trans: False | Notes: nan 3 25835-0 [HIV 1 RNA [Presence] in Serum or Plasma by NAA with probe detection, glm]: nCase: 120 | nCon: 17355, corr p-val: 0.822, uncorr p-val: 0.664, OR: 0.897 | model: dis_status ~ 0.007[0.0e+00] + (0.897 * mod_ant[0.664]), glm_warn [False]: nan log10 trans: False | Notes: nan 4 9664-4 [HIV 1 p24 Ab [Presence] in Serum by Immunoblot, glm]: nCase: 27 | nCon: 6941, corr p-val: 0.902, uncorr p-val: 0.792, OR: 0.885 | model: dis_status ~ 0.004[1.1e-140] + (0.885 * mod_ant[0.792]), glm_warn [False]: nan log10 trans: False | Notes: nan dtype: object	46253 18396-2 [HIV 1 p24 Ag [Presence] in Serum or Plasma by Immunoassay, firth]: nCase: 564 | nCon: 91055, corr p-val: 0.044, uncorr p-val: 0.014, OR: 3.607 | model: dis_status ~ 0.006[0.0e+00] + (3.607 * mod_ant[0.014]), glm_warn [False]: nan log10 trans: False | Notes: n=91619 | DoF=1 | n iters: full : 8.00e+00, null : 8.00e+00 | Conv at last: LL change : 8.83e-09, max abs score : 8.72e-09, beta change : 5.64e-06 | Log Likes: full : -3.43e+03, null : -3.43e+03 | Method: Penalized ML | control: maxit : 2500, maxhs : 0, maxstep : 5, lconv : 1e-05, gconv : 1e-05, xconv : 1e-05, collapse : TRUE, fit : NR, call : logistf.control(maxit = n_iter) | mod control: tau : 0.5, terms.fit : NULL, call : logistf.mod.control() 46254 24012-7 [HIV 1 Ag [Presence] in Serum, firth]: nCase: 258 | nCon: 33636, corr p-val: 0.953, uncorr p-val: 0.933, OR: 1.13 | model: dis_status ~ 0.008[0.0e+00] + (1.130 * mod_ant[0.933]), glm_warn [False]: nan log10 trans: False | Notes: n=33894 | DoF=1 | n iters: full : 8.00e+00, null : 8.00e+00 | Conv at last: LL change : 5.82e-11, max abs score : 5.44e-11, beta change : 6.56e-07 | Log Likes: full : -1.51e+03, null : -1.51e+03 | Method: Penalized ML | control: maxit : 2500, maxhs : 0, maxstep : 5, lconv : 1e-05, gconv : 1e-05, xconv : 1e-05, collapse : TRUE, fit : NR, call : logistf.control(maxit = n_iter) | mod control: tau : 0.5, terms.fit : NULL, call : logistf.mod.control() 46256 29893-5 [HIV 1 Ab [Presence] in Serum or Plasma by Immunoassay, glm]: nCase: 705 | nCon: 92651, corr p-val: 0.648, uncorr p-val: 0.382, OR: 1.152 | model: dis_status ~ 0.008[0.0e+00] + (1.152 * mod_ant[0.382]), glm_warn [False]: nan log10 trans: False | Notes: nan 46257 44871-2 [HIV 1 proviral DNA [Presence] in Blood by NAA with probe detection, firth]: nCase: 18 | nCon: 1333, corr p-val: 0.134, uncorr p-val: 0.051, OR: 3.873 | model: dis_status ~ 0.012[0.0e+00] + (3.873 * mod_ant[0.051]), glm_warn [False]: nan log10 trans: False | Notes: n=1351 | DoF=1 | n iters: full : 8.00e+00, null : 8.00e+00 | Conv at last: LL change : 5.68e-14, max abs score : 4.88e-15, beta change : 2.00e-09 | Log Likes: full : -9.23e+01, null : -9.42e+01 | Method: Penalized ML | control: maxit : 2500, maxhs : 0, maxstep : 5, lconv : 1e-05, gconv : 1e-05, xconv : 1e-05, collapse : TRUE, fit : NR, call : logistf.control(maxit = n_iter) | mod control: tau : 0.5, terms.fit : NULL, call : logistf.mod.control() 46258 5017-9 [HIV 1 RNA [Presence] in Blood by NAA with probe detection, firth]: nCase: 18 | nCon: 3828, corr p-val: 0.953, uncorr p-val: 0.946, OR: 1.104 | model: dis_status ~ 0.005[0.0e+00] + (1.104 * mod_ant[0.946]), glm_warn [False]: nan log10 trans: False | Notes: n=3846 | DoF=1 | n iters: full : 9.00e+00, null : 9.00e+00 | Conv at last: LL change : 1.42e-13, max abs score : 1.07e-14, beta change : 5.87e-10 | Log Likes: full : -1.13e+02, null : -1.13e+02 | Method: Penalized ML | control: maxit : 2500, maxhs : 0, maxstep : 5, lconv : 1e-05, gconv : 1e-05, xconv : 1e-05, collapse : TRUE, fit : NR, call : logistf.control(maxit = n_iter) | mod control: tau : 0.5, terms.fit : NULL, call : logistf.mod.control() 46263 9821-0 [HIV 1 p24 Ag [Presence] in Serum, firth]: nCase: 18 | nCon: 5316, corr p-val: 0.609, uncorr p-val: 0.355, OR: 5.396 | model: dis_status ~ 0.003[0.0e+00] + (5.396 * mod_ant[0.355]), glm_warn [False]: nan log10 trans: False | Notes: n=5334 | DoF=1 | n iters: full : 9.00e+00, null : 9.00e+00 | Conv at last: LL change : -2.84e-14, max abs score : 3.57e-14, beta change : 6.57e-08 | Log Likes: full : -1.20e+02, null : -1.20e+02 | Method: Penalized ML | control: maxit : 2500, maxhs : 0, maxstep : 5, lconv : 1e-05, gconv : 1e-05, xconv : 1e-05, collapse : TRUE, fit : NR, call : logistf.control(maxit = n_iter) | mod control: tau : 0.5, terms.fit : NULL, call : logistf.mod.control() dtype: object	False				False				virus	Retroviridae		Lentivirus
other inflammatory spondylopathies	M46	HPV-16	E6	No	unk	did_not_attempt	0.6121733325		0.588		[0.383-0.903]		55	9374						bmi		all		0		dis_status ~ 0.001[3.3e-23] + (0.588 * mod_ant[0.015]) + (2.094 * bmi[8.9e-04])		0.74	0.94	0.62	0.62	0.9	1.04					69.81	67.45			0.015218076		bmi	bmi : 8.90e-04	bmi: 2.094 [1.354-3.238]				0 49896-4 [Human papilloma virus 16+18+31+33+35+39+45+51+52+56+58+59+68 DNA [Presence] in Specimen by NAA with probe detection, glm]: nCase: 3707 | nCon: 140748, corr p-val: 1.16e-04, uncorr p-val: 1.84e-05, OR: 0.758 | model: dis_status ~ 0.027[0.0e+00] + (0.758 * mod_ant[1.8e-05]), glm_warn [False]: nan log10 trans: False | Notes: nan 1 21440-3 [Human papilloma virus 16+18+31+33+35+45+51+52+56 DNA [Presence] in Cervix by Probe, glm]: nCase: 49 | nCon: 1312, corr p-val: 0.259, uncorr p-val: 0.114, OR: 0.602 | model: dis_status ~ 0.044[1.2e-72] + (0.602 * mod_ant[0.114]), glm_warn [False]: nan log10 trans: False | Notes: nan 2 82675-0 [Human papilloma virus 16+18+31+33+35+39+45+51+52+56+58+59+66+68 DNA [Presence] in Cervix by NAA with probe detection, glm]: nCase: 146 | nCon: 20127, corr p-val: 0.571, uncorr p-val: 0.325, OR: 0.751 | model: dis_status ~ 0.007[0.0e+00] + (0.751 * mod_ant[0.325]), glm_warn [False]: nan log10 trans: False | Notes: nan 3 70061-7 [Human papilloma virus 16 and 18 DNA [Presence] in Specimen by NAA with probe detection, firth]: nCase: 47 | nCon: 37076, corr p-val: 0.779, uncorr p-val: 0.555, OR: 0.755 | model: dis_status ~ 0.001[0.0e+00] + (0.755 * mod_ant[0.555]), glm_warn [False]: nan log10 trans: False | Notes: n=37123 | DoF=1 | n iters: full : 1.00e+01, null : 1.00e+01 | Conv at last: LL change : 2.33e-12, max abs score : 2.25e-12, beta change : 9.53e-07 | Log Likes: full : -3.58e+02, null : -3.58e+02 | Method: Penalized ML | control: maxit : 2500, maxhs : 0, maxstep : 5, lconv : 1e-05, gconv : 1e-05, xconv : 1e-05, collapse : TRUE, fit : NR, call : logistf.control(maxit = n_iter) | mod control: tau : 0.5, terms.fit : NULL, call : logistf.mod.control() dtype: object	46264 17399-7 [Human papilloma virus 16 Ag [Presence] in Specimen, glm]: nCase: 307 | nCon: 33622, corr p-val: 0.795, uncorr p-val: 0.594, OR: 1.247 | model: dis_status ~ 0.009[0.0e+00] + (1.247 * mod_ant[0.594]), glm_warn [False]: nan log10 trans: False | Notes: nan 46268 59263-4 [Human papilloma virus 16 DNA [Presence] in Cervix by Probe with signal amplification, firth]: nCase: 110 | nCon: 51844, corr p-val: 0.93, uncorr p-val: 0.836, OR: 1.096 | model: dis_status ~ 0.002[0.0e+00] + (1.096 * mod_ant[0.836]), glm_warn [False]: nan log10 trans: False | Notes: n=51954 | DoF=1 | n iters: full : 9.00e+00, null : 9.00e+00 | Conv at last: LL change : 5.23e-09, max abs score : 5.21e-09, beta change : 9.92e-06 | Log Likes: full : -7.84e+02, null : -7.84e+02 | Method: Penalized ML | control: maxit : 2500, maxhs : 0, maxstep : 5, lconv : 1e-05, gconv : 1e-05, xconv : 1e-05, collapse : TRUE, fit : NR, call : logistf.control(maxit = n_iter) | mod control: tau : 0.5, terms.fit : NULL, call : logistf.mod.control() 46269 59420-0 [Human papilloma virus 16+18+31+33+35+39+45+51+52+56+58+59+66+68 DNA [Presence] in Cervix by Probe with signal amplification, glm]: nCase: 1106 | nCon: 197512, corr p-val: 0.952, uncorr p-val: 0.891, OR: 1.015 | model: dis_status ~ 0.006[0.0e+00] + (1.015 * mod_ant[0.891]), glm_warn [False]: nan log10 trans: False | Notes: nan 46270 61372-9 [Human papilloma virus 16 DNA [Presence] in Specimen by NAA with probe detection, glm]: nCase: 3638 | nCon: 250254, corr p-val: 0.779, uncorr p-val: 0.542, OR: 1.077 | model: dis_status ~ 0.015[0.0e+00] + (1.077 * mod_ant[0.542]), glm_warn [False]: nan log10 trans: False | Notes: nan 46272 77399-4 [Human papilloma virus 16 DNA [Presence] in Cervix by NAA with probe detection, firth]: nCase: 144 | nCon: 21264, corr p-val: 0.925, uncorr p-val: 0.825, OR: 1.13 | model: dis_status ~ 0.007[0.0e+00] + (1.130 * mod_ant[0.825]), glm_warn [False]: nan log10 trans: False | Notes: n=21408 | DoF=1 | n iters: full : 8.00e+00, null : 8.00e+00 | Conv at last: LL change : 3.62e-10, max abs score : 3.57e-10, beta change : 2.27e-06 | Log Likes: full : -8.61e+02, null : -8.61e+02 | Method: Penalized ML | control: maxit : 2500, maxhs : 0, maxstep : 5, lconv : 1e-05, gconv : 1e-05, xconv : 1e-05, collapse : TRUE, fit : NR, call : logistf.control(maxit = n_iter) | mod control: tau : 0.5, terms.fit : NULL, call : logistf.mod.control() dtype: object	False				False				virus	Papillomaviridae		Alphapapillomavirus 9
other inflammatory spondylopathies	M46	HPV-18	L1	No	unk	did_not_attempt	0.9623005649999999		0.851		[0.481-1.507]		55	9374						bmi, tdi_quant, num_in_house		all		0		dis_status ~ 0.001[2.8e-13] + (0.851 * mod_ant[0.581]) + (2.010 * bmi[0.003]) + (0.467 * tdi_quant1[0.022]) + (0.929 * tdi_quant2[0.851]) + (1.746 * num_in_house2[0.143]) + (0.529 * num_in_house3[0.294]) + (2.5e-07 * num_in_house4[0.975]) + (2.006 * num_in_house5[0.217]) + (2.2e-07 * num_in_house6[0.994])		1.5	1.53	0.46	0.45	1.53	1.58					69.81	67.45			0.58050003		bmi, tdi_quant, num_in_house	bmi : 2.52e-03, tdi_quant1 : 2.20e-02, tdi_quant2 : 8.51e-01, num_in_house2 : 1.43e-01, num_in_house3 : 2.94e-01, num_in_house4 : 9.75e-01, num_in_house5 : 2.17e-01, num_in_house6 : 9.94e-01	bmi: 2.010 [1.278-3.163], tdi_quant1: 0.467 [0.244-0.896], tdi_quant2: 0.929 [0.432-1.998], num_in_house2: 1.746 [0.828-3.682], num_in_house3: 0.529 [0.161-1.736], num_in_house4: 2.5e-07 [0.00e+00-Inf], num_in_house5: 2.006 [0.664-6.059], num_in_house6: 2.2e-07 [0.00e+00-Inf]				0 49896-4 [Human papilloma virus 16+18+31+33+35+39+45+51+52+56+58+59+68 DNA [Presence] in Specimen by NAA with probe detection, glm]: nCase: 3707 | nCon: 140748, corr p-val: 1.16e-04, uncorr p-val: 1.84e-05, OR: 0.758 | model: dis_status ~ 0.027[0.0e+00] + (0.758 * mod_ant[1.8e-05]), glm_warn [False]: nan log10 trans: False | Notes: nan 1 21440-3 [Human papilloma virus 16+18+31+33+35+45+51+52+56 DNA [Presence] in Cervix by Probe, glm]: nCase: 49 | nCon: 1312, corr p-val: 0.259, uncorr p-val: 0.114, OR: 0.602 | model: dis_status ~ 0.044[1.2e-72] + (0.602 * mod_ant[0.114]), glm_warn [False]: nan log10 trans: False | Notes: nan 2 75694-0 [Human papilloma virus 18+45 E6+E7 mRNA [Presence] in Cervix by NAA with probe detection, firth]: nCase: 104 | nCon: 20410, corr p-val: 0.571, uncorr p-val: 0.314, OR: 0.635 | model: dis_status ~ 0.005[0.0e+00] + (0.635 * mod_ant[0.314]), glm_warn [False]: nan log10 trans: False | Notes: n=20514 | DoF=1 | n iters: full : 9.00e+00, null : 9.00e+00 | Conv at last: LL change : -4.55e-13, max abs score : 2.89e-14, beta change : 1.09e-07 | Log Likes: full : -6.50e+02, null : -6.50e+02 | Method: Penalized ML | control: maxit : 2500, maxhs : 0, maxstep : 5, lconv : 1e-05, gconv : 1e-05, xconv : 1e-05, collapse : TRUE, fit : NR, call : logistf.control(maxit = n_iter) | mod control: tau : 0.5, terms.fit : NULL, call : logistf.mod.control() 3 82675-0 [Human papilloma virus 16+18+31+33+35+39+45+51+52+56+58+59+66+68 DNA [Presence] in Cervix by NAA with probe detection, glm]: nCase: 146 | nCon: 20127, corr p-val: 0.571, uncorr p-val: 0.325, OR: 0.751 | model: dis_status ~ 0.007[0.0e+00] + (0.751 * mod_ant[0.325]), glm_warn [False]: nan log10 trans: False | Notes: nan 4 70061-7 [Human papilloma virus 16 and 18 DNA [Presence] in Specimen by NAA with probe detection, firth]: nCase: 47 | nCon: 37076, corr p-val: 0.779, uncorr p-val: 0.555, OR: 0.755 | model: dis_status ~ 0.001[0.0e+00] + (0.755 * mod_ant[0.555]), glm_warn [False]: nan log10 trans: False | Notes: n=37123 | DoF=1 | n iters: full : 1.00e+01, null : 1.00e+01 | Conv at last: LL change : 2.33e-12, max abs score : 2.25e-12, beta change : 9.53e-07 | Log Likes: full : -3.58e+02, null : -3.58e+02 | Method: Penalized ML | control: maxit : 2500, maxhs : 0, maxstep : 5, lconv : 1e-05, gconv : 1e-05, xconv : 1e-05, collapse : TRUE, fit : NR, call : logistf.control(maxit = n_iter) | mod control: tau : 0.5, terms.fit : NULL, call : logistf.mod.control() 5 59264-2 [Human papilloma virus 18 DNA [Presence] in Cervix by Probe with signal amplification, firth]: nCase: 84 | nCon: 42015, corr p-val: 0.953, uncorr p-val: 0.943, OR: 0.943 | model: dis_status ~ 0.002[0.0e+00] + (0.943 * mod_ant[0.943]), glm_warn [False]: nan log10 trans: False | Notes: n=42099 | DoF=1 | n iters: full : 1.00e+01, null : 1.00e+01 | Conv at last: LL change : -2.96e-12, max abs score : 4.17e-14, beta change : 1.81e-10 | Log Likes: full : -6.04e+02, null : -6.04e+02 | Method: Penalized ML | control: maxit : 2500, maxhs : 0, maxstep : 5, lconv : 1e-05, gconv : 1e-05, xconv : 1e-05, collapse : TRUE, fit : NR, call : logistf.control(maxit = n_iter) | mod control: tau : 0.5, terms.fit : NULL, call : logistf.mod.control() dtype: object	46274 17401-1 [Human papilloma virus 18 Ag [Presence] in Specimen, firth]: nCase: 307 | nCon: 33615, corr p-val: 0.796, uncorr p-val: 0.618, OR: 1.399 | model: dis_status ~ 0.009[0.0e+00] + (1.399 * mod_ant[0.618]), glm_warn [False]: nan log10 trans: False | Notes: n=33922 | DoF=1 | n iters: full : 8.00e+00, null : 8.00e+00 | Conv at last: LL change : 6.82e-13, max abs score : 1.44e-12, beta change : 9.76e-08 | Log Likes: full : -1.75e+03, null : -1.75e+03 | Method: Penalized ML | control: maxit : 2500, maxhs : 0, maxstep : 5, lconv : 1e-05, gconv : 1e-05, xconv : 1e-05, collapse : TRUE, fit : NR, call : logistf.control(maxit = n_iter) | mod control: tau : 0.5, terms.fit : NULL, call : logistf.mod.control() 46279 59420-0 [Human papilloma virus 16+18+31+33+35+39+45+51+52+56+58+59+66+68 DNA [Presence] in Cervix by Probe with signal amplification, glm]: nCase: 1106 | nCon: 197512, corr p-val: 0.952, uncorr p-val: 0.891, OR: 1.015 | model: dis_status ~ 0.006[0.0e+00] + (1.015 * mod_ant[0.891]), glm_warn [False]: nan log10 trans: False | Notes: nan 46280 61373-7 [Human papilloma virus 18 DNA [Presence] in Specimen by NAA with probe detection, glm]: nCase: 4446 | nCon: 325076, corr p-val: 0.73, uncorr p-val: 0.472, OR: 1.135 | model: dis_status ~ 0.014[0.0e+00] + (1.135 * mod_ant[0.472]), glm_warn [False]: nan log10 trans: False | Notes: nan 46283 77400-0 [Human papilloma virus 18 DNA [Presence] in Cervix by NAA with probe detection, firth]: nCase: 143 | nCon: 19834, corr p-val: 0.795, uncorr p-val: 0.59, OR: 1.614 | model: dis_status ~ 0.007[0.0e+00] + (1.614 * mod_ant[0.590]), glm_warn [False]: nan log10 trans: False | Notes: n=19977 | DoF=1 | n iters: full : 8.00e+00, null : 8.00e+00 | Conv at last: LL change : 1.10e-10, max abs score : 1.08e-10, beta change : 1.24e-06 | Log Likes: full : -8.46e+02, null : -8.46e+02 | Method: Penalized ML | control: maxit : 2500, maxhs : 0, maxstep : 5, lconv : 1e-05, gconv : 1e-05, xconv : 1e-05, collapse : TRUE, fit : NR, call : logistf.control(maxit = n_iter) | mod control: tau : 0.5, terms.fit : NULL, call : logistf.mod.control() dtype: object	False				False				virus	Papillomaviridae		Alphapapillomavirus 7
other inflammatory spondylopathies	M46	H. pylori	UreA	No	unk	did_not_attempt	0.71000478		1.244		[0.951-1.627]		55	9374						bmi, tdi_quant, tobac		all		0		dis_status ~ 7.1e-04[1.1e-21] + (1.244 * mod_ant[0.110]) + (1.952 * bmi[0.004]) + (0.445 * tdi_quant1[0.015]) + (0.734 * tdi_quant2[0.428]) + (1.834 * tobac1[0.047]) + (2.394 * tobac2[0.034]) + (8.369 * tobac3[0.006])		1.83	1.58	0.98	0.94	1.57	1.53					69.81	67.45			0.110445188		bmi, tdi_quant, tobac	bmi : 3.97e-03, tdi_quant1 : 1.47e-02, tdi_quant2 : 4.28e-01, tobac1 : 4.69e-02, tobac2 : 3.36e-02, tobac3 : 5.65e-03	bmi: 1.952 [1.238-3.076], tdi_quant1: 0.445 [0.232-0.853], tdi_quant2: 0.734 [0.342-1.576], tobac1: 1.834 [1.008-3.334], tobac2: 2.394 [1.07-5.355], tobac3: 8.369 [1.859-37.687]				0 80373-4 [Helicobacter pylori Ag [Presence] in Stool by Rapid immunoassay, glm]: nCase: 288 | nCon: 24453, corr p-val: 0.795, uncorr p-val: 0.606, OR: 1.138 | model: dis_status ~ 0.012[0.0e+00] + (1.138 * mod_ant[0.606]), glm_warn [False]: nan log10 trans: False | Notes: nan 1 22310-7 [Helicobacter pylori Ab [Presence] in Serum, glm]: nCase: 1834 | nCon: 50185, corr p-val: 0.845, uncorr p-val: 0.711, OR: 1.029 | model: dis_status ~ 0.036[0.0e+00] + (1.029 * mod_ant[0.711]), glm_warn [False]: nan log10 trans: False | Notes: nan dtype: object	46218 16126-5 [Helicobacter pylori IgG Ab [Presence] in Serum, glm]: nCase: 92 | nCon: 4587, corr p-val: 0.795, uncorr p-val: 0.6, OR: 0.838 | model: dis_status ~ 0.020[3.3e-266] + (0.838 * mod_ant[0.600]), glm_warn [False]: nan log10 trans: False | Notes: nan 46219 17780-8 [Helicobacter pylori Ag [Presence] in Stool by Immunoassay, glm]: nCase: 1944 | nCon: 117124, corr p-val: 1.46e-05, uncorr p-val: 1.99e-06, OR: 0.637 | model: dis_status ~ 0.017[0.0e+00] + (0.637 * mod_ant[2.0e-06]), glm_warn [False]: nan log10 trans: False | Notes: nan 46222 31843-6 [Helicobacter pylori Ag [Presence] in Stool, glm]: nCase: 239 | nCon: 23827, corr p-val: 0.014, uncorr p-val: 3.79e-03, OR: 0.301 | model: dis_status ~ 0.011[0.0e+00] + (0.301 * mod_ant[0.004]), glm_warn [False]: nan log10 trans: False | Notes: nan 46223 46987-4 [Helicobacter pylori IgM Ab [Presence] in Serum by Immunoassay, glm]: nCase: 173 | nCon: 3769, corr p-val: 0.932, uncorr p-val: 0.845, OR: 0.94 | model: dis_status ~ 0.046[0.0e+00] + (0.940 * mod_ant[0.845]), glm_warn [False]: nan log10 trans: False | Notes: nan dtype: object	False				False				bacteria	Helicobacteraceae		H. pylori
other inflammatory spondylopathies	M46	HSV-1	IgG	No	unk	did_not_attempt	0.9623005649999999		0.86		[0.637-1.160]		55	9374						bmi, tdi_quant, num_in_house, tobac		all		0		dis_status ~ 0.001[7.7e-14] + (0.860 * mod_ant[0.324]) + (1.983 * bmi[0.003]) + (0.450 * tdi_quant1[0.016]) + (0.813 * tdi_quant2[0.603]) + (1.787 * num_in_house2[0.129]) + (0.551 * num_in_house3[0.327]) + (2.7e-07 * num_in_house4[0.975]) + (2.157 * num_in_house5[0.175]) + (1.4e-07 * num_in_house6[0.994]) + (1.737 * tobac1[0.072]) + (2.492 * tobac2[0.026]) + (10.931 * tobac3[0.002])		2.96	3	0.87	0.9	3.45	3.47					69.81	67.45			0.323886944		bmi, age, tdi_quant, num_in_house, tobac	bmi : 3.46e-03, tdi_quant1 : 1.64e-02, tdi_quant2 : 6.03e-01, num_in_house2 : 1.29e-01, num_in_house3 : 3.27e-01, num_in_house4 : 9.75e-01, num_in_house5 : 1.75e-01, num_in_house6 : 9.94e-01, tobac1 : 7.22e-02, tobac2 : 2.62e-02, tobac3 : 2.05e-03	bmi: 1.983 [1.253-3.137], tdi_quant1: 0.450 [0.234-0.864], tdi_quant2: 0.813 [0.373-1.772], num_in_house2: 1.787 [0.844-3.785], num_in_house3: 0.551 [0.167-1.815], num_in_house4: 2.7e-07 [0.00e+00-Inf], num_in_house5: 2.157 [0.711-6.544], num_in_house6: 1.4e-07 [0.00e+00-Inf], tobac1: 1.737 [0.951-3.170], tobac2: 2.492 [1.114-5.573], tobac3: 10.931 [2.39-50.003]				0 16952-4 [Herpes simplex virus 1 DNA [Presence] in Cerebral spinal fluid by NAA with probe detection, glm]: nCase: 330 | nCon: 21057, corr p-val: 0.86, uncorr p-val: 0.734, OR: 0.942 | model: dis_status ~ 0.016[0.0e+00] + (0.942 * mod_ant[0.734]), glm_warn [False]: nan log10 trans: False | Notes: nan 1 82190-0 [Herpes simplex virus 1 DNA [Presence] in Cerebral spinal fluid by NAA with non-probe detection, firth]: nCase: 148 | nCon: 21032, corr p-val: 0.953, uncorr p-val: 0.947, OR: 0.91 | model: dis_status ~ 0.007[0.0e+00] + (0.910 * mod_ant[0.947]), glm_warn [False]: nan log10 trans: False | Notes: n=21180 | DoF=1 | n iters: full : 8.00e+00, null : 8.00e+00 | Conv at last: LL change : 1.73e-10, max abs score : 1.71e-10, beta change : 2.19e-06 | Log Likes: full : -8.80e+02, null : -8.80e+02 | Method: Penalized ML | control: maxit : 2500, maxhs : 0, maxstep : 5, lconv : 1e-05, gconv : 1e-05, xconv : 1e-05, collapse : TRUE, fit : NR, call : logistf.control(maxit = n_iter) | mod control: tau : 0.5, terms.fit : NULL, call : logistf.mod.control() dtype: object	46285 16130-7 [Herpes simplex virus 1 DNA [Presence] in Specimen by NAA with probe detection, glm]: nCase: 920 | nCon: 98865, corr p-val: 0.013, uncorr p-val: 3.47e-03, OR: 1.294 | model: dis_status ~ 0.009[0.0e+00] + (1.294 * mod_ant[0.003]), glm_warn [False]: nan log10 trans: False | Notes: nan 46287 17850-9 [Herpes simplex virus 1 IgG Ab [Presence] in Serum, glm]: nCase: 198 | nCon: 9775, corr p-val: 0.045, uncorr p-val: 0.014, OR: 1.427 | model: dis_status ~ 0.017[2.2e-302] + (1.427 * mod_ant[0.014]), glm_warn [False]: nan log10 trans: False | Notes: nan 46288 40466-5 [Herpes simplex virus 1 IgM Ab [Presence] in Serum by Immunofluorescence, firth]: nCase: 53 | nCon: 12390, corr p-val: 0.902, uncorr p-val: 0.779, OR: 1.206 | model: dis_status ~ 0.004[0.0e+00] + (1.206 * mod_ant[0.779]), glm_warn [False]: nan log10 trans: False | Notes: n=12443 | DoF=1 | n iters: full : 9.00e+00, null : 9.00e+00 | Conv at last: LL change : 1.71e-13, max abs score : 6.44e-15, beta change : 4.22e-09 | Log Likes: full : -3.40e+02, null : -3.40e+02 | Method: Penalized ML | control: maxit : 2500, maxhs : 0, maxstep : 5, lconv : 1e-05, gconv : 1e-05, xconv : 1e-05, collapse : TRUE, fit : NR, call : logistf.control(maxit = n_iter) | mod control: tau : 0.5, terms.fit : NULL, call : logistf.mod.control() 46289 51916-5 [Herpes simplex virus 1 IgG Ab [Presence] in Serum or Plasma by Immunoassay, glm]: nCase: 581 | nCon: 40258, corr p-val: 7.53e-04, uncorr p-val: 1.41e-04, OR: 1.397 | model: dis_status ~ 0.012[0.0e+00] + (1.397 * mod_ant[1.4e-04]), glm_warn [False]: nan log10 trans: False | Notes: nan dtype: object	False				False				virus	Herpesviridae	Alphaherpesvirinae	alphaherpesvirus 1
other inflammatory spondylopathies	M46	HSV-2	IgG	No	unk	did_not_attempt	0.6121733325		1.429		[1.029-1.984]		55	9374						bmi, tdi_quant, num_in_house, tobac		all		0		dis_status ~ 4.7e-04[1.7e-18] + (1.429 * mod_ant[0.033]) + (1.942 * bmi[0.005]) + (0.440 * tdi_quant1[0.014]) + (0.727 * tdi_quant2[0.423]) + (1.839 * num_in_house2[0.112]) + (0.558 * num_in_house3[0.337]) + (2.8e-07 * num_in_house4[0.975]) + (2.178 * num_in_house5[0.169]) + (1.2e-07 * num_in_house6[0.994]) + (1.709 * tobac1[0.080]) + (2.371 * tobac2[0.035]) + (10.755 * tobac3[0.002])		1.83	1.59	0.89	0.77	1.53	1.51					69.81	67.45			0.033236659		bmi, age, tdi_quant, num_in_house, tobac	bmi : 4.71e-03, tdi_quant1 : 1.36e-02, tdi_quant2 : 4.23e-01, num_in_house2 : 1.12e-01, num_in_house3 : 3.37e-01, num_in_house4 : 9.75e-01, num_in_house5 : 1.69e-01, num_in_house6 : 9.94e-01, tobac1 : 8.04e-02, tobac2 : 3.54e-02, tobac3 : 2.06e-03	bmi: 1.942 [1.226-3.077], tdi_quant1: 0.440 [0.229-0.845], tdi_quant2: 0.727 [0.333-1.587], num_in_house2: 1.839 [0.868-3.899], num_in_house3: 0.558 [0.169-1.835], num_in_house4: 2.8e-07 [0.00e+00-Inf], num_in_house5: 2.178 [0.718-6.612], num_in_house6: 1.2e-07 [0.00e+00-Inf], tobac1: 1.709 [0.937-3.115], tobac2: 2.371 [1.061-5.302], tobac3: 10.755 [2.374-48.732]				0 16131-5 [Herpes simplex virus 2 DNA [Presence] in Specimen by NAA with probe detection, glm]: nCase: 1120 | nCon: 112901, corr p-val: 3.60e-03, uncorr p-val: 7.25e-04, OR: 1.32 | model: dis_status ~ 0.010[0.0e+00] + (1.320 * mod_ant[7.2e-04]), glm_warn [False]: nan log10 trans: False | Notes: nan 1 17851-7 [Herpes simplex virus 2 IgG Ab [Presence] in Serum, glm]: nCase: 196 | nCon: 9665, corr p-val: 9.97e-03, uncorr p-val: 2.51e-03, OR: 1.631 | model: dis_status ~ 0.018[0.0e+00] + (1.631 * mod_ant[0.003]), glm_warn [False]: nan log10 trans: False | Notes: nan 2 16960-7 [Herpes simplex virus 2 DNA [Presence] in Cerebral spinal fluid by NAA with probe detection, glm]: nCase: 339 | nCon: 21198, corr p-val: 0.07, uncorr p-val: 0.024, OR: 1.502 | model: dis_status ~ 0.015[0.0e+00] + (1.502 * mod_ant[0.024]), glm_warn [False]: nan log10 trans: False | Notes: nan 3 82191-8 [Herpes simplex virus 2 DNA [Presence] in Cerebral spinal fluid by NAA with non-probe detection, firth]: nCase: 153 | nCon: 21212, corr p-val: 0.795, uncorr p-val: 0.573, OR: 1.653 | model: dis_status ~ 0.007[0.0e+00] + (1.653 * mod_ant[0.573]), glm_warn [False]: nan log10 trans: False | Notes: n=21365 | DoF=1 | n iters: full : 8.00e+00, null : 8.00e+00 | Conv at last: LL change : 1.17e-10, max abs score : 1.15e-10, beta change : 1.24e-06 | Log Likes: full : -9.06e+02, null : -9.06e+02 | Method: Penalized ML | control: maxit : 2500, maxhs : 0, maxstep : 5, lconv : 1e-05, gconv : 1e-05, xconv : 1e-05, collapse : TRUE, fit : NR, call : logistf.control(maxit = n_iter) | mod control: tau : 0.5, terms.fit : NULL, call : logistf.mod.control() 4 5849-5 [Herpes simplex virus 2 Ag [Presence] in Specimen by Immunofluorescence, glm]: nCase: 131 | nCon: 3653, corr p-val: 0.902, uncorr p-val: 0.797, OR: 1.067 | model: dis_status ~ 0.036[6.1e-264] + (1.067 * mod_ant[0.797]), glm_warn [False]: nan log10 trans: False | Notes: nan dtype: object	46296 45210-2 [Herpes simplex virus 2 IgM Ab [Presence] in Serum by Immunofluorescence, firth]: nCase: 51 | nCon: 11917, corr p-val: 0.902, uncorr p-val: 0.798, OR: 0.814 | model: dis_status ~ 0.004[0.0e+00] + (0.814 * mod_ant[0.798]), glm_warn [False]: nan log10 trans: False | Notes: n=11968 | DoF=1 | n iters: full : 9.00e+00, null : 9.00e+00 | Conv at last: LL change : 8.53e-13, max abs score : 8.88e-15, beta change : 4.68e-08 | Log Likes: full : -3.27e+02, null : -3.27e+02 | Method: Penalized ML | control: maxit : 2500, maxhs : 0, maxstep : 5, lconv : 1e-05, gconv : 1e-05, xconv : 1e-05, collapse : TRUE, fit : NR, call : logistf.control(maxit = n_iter) | mod control: tau : 0.5, terms.fit : NULL, call : logistf.mod.control() dtype: object	False				False				virus	Herpesviridae	Alphaherpesvirinae	alphaherpesvirus 2
other inflammatory spondylopathies	M46	HTLV-1	gag	No	unk	did_not_attempt	0.9623005649999999		1.093		[0.792-1.509]		55	9374						bmi, tdi_quant, num_in_house, tobac		all		0		dis_status ~ 7.3e-04[1.4e-16] + (1.093 * mod_ant[0.589]) + (1.941 * bmi[0.005]) + (0.448 * tdi_quant1[0.016]) + (0.790 * tdi_quant2[0.551]) + (1.771 * num_in_house2[0.135]) + (0.549 * num_in_house3[0.324]) + (2.7e-07 * num_in_house4[0.975]) + (2.157 * num_in_house5[0.175]) + (1.4e-07 * num_in_house6[0.994]) + (1.710 * tobac1[0.081]) + (2.432 * tobac2[0.030]) + (9.905 * tobac3[0.003])		2.05	1.94	0.85	0.86	2.37	2.13					69.81	67.45			0.58911348		bmi, age, tdi_quant, num_in_house, tobac	bmi : 4.81e-03, tdi_quant1 : 1.59e-02, tdi_quant2 : 5.51e-01, num_in_house2 : 1.35e-01, num_in_house3 : 3.24e-01, num_in_house4 : 9.75e-01, num_in_house5 : 1.75e-01, num_in_house6 : 9.94e-01, tobac1 : 8.06e-02, tobac2 : 3.04e-02, tobac3 : 2.91e-03	bmi: 1.941 [1.224-3.077], tdi_quant1: 0.448 [0.233-0.860], tdi_quant2: 0.790 [0.363-1.715], num_in_house2: 1.771 [0.836-3.750], num_in_house3: 0.549 [0.167-1.808], num_in_house4: 2.7e-07 [0.00e+00-Inf], num_in_house5: 2.157 [0.711-6.540], num_in_house6: 1.4e-07 [0.00e+00-Inf], tobac1: 1.710 [0.937-3.121], tobac2: 2.432 [1.088-5.436], tobac3: 9.905 [2.189-44.820]						False				False				virus	Retroviridae	Orthoretrovirinae	T-lymphotropic virus 1
other inflammatory spondylopathies	M46	JCV	VP1	No	unk	did_not_attempt	0.6121733325		1.494		[0.951-2.346]		55	9374								all		0		dis_status ~ 0.002[8.8e-23] + (1.494 * mod_ant[0.082])		2.67	2.53	0.51	0.6	2.65	2.5					69.81	67.45			0.081623111								0 33295-7 [JC virus DNA [Presence] in Cerebral spinal fluid by NAA with probe detection, firth]: nCase: 22 | nCon: 1227, corr p-val: 0.953, uncorr p-val: 0.93, OR: 1.139 | model: dis_status ~ 0.019[0.0e+00] + (1.139 * mod_ant[0.930]), glm_warn [False]: nan log10 trans: False | Notes: n=1249 | DoF=1 | n iters: full : 7.00e+00, null : 7.00e+00 | Conv at last: LL change : 3.78e-11, max abs score : 3.65e-11, beta change : 1.85e-06 | Log Likes: full : -1.10e+02, null : -1.10e+02 | Method: Penalized ML | control: maxit : 2500, maxhs : 0, maxstep : 5, lconv : 1e-05, gconv : 1e-05, xconv : 1e-05, collapse : TRUE, fit : NR, call : logistf.control(maxit = n_iter) | mod control: tau : 0.5, terms.fit : NULL, call : logistf.mod.control() dtype: object	46302 70173-0 [JC virus Ab [Presence] in Serum or Plasma by Immunoassay, glm]: nCase: 165 | nCon: 7515, corr p-val: 0.756, uncorr p-val: 0.501, OR: 0.898 | model: dis_status ~ 0.023[8.2e-212] + (0.898 * mod_ant[0.501]), glm_warn [False]: nan log10 trans: False | Notes: nan dtype: object	False				False				virus	Polyomaviridae		polyomavirus 2
other inflammatory spondylopathies	M46	KSHV	LANA	No	unk	did_not_attempt	0.9623005649999999		0.919		[0.623-1.355]		55	9374						bmi, tdi_quant, num_in_house, tobac		all		0		dis_status ~ 9.3e-04[8.2e-17] + (0.919 * mod_ant[0.670]) + (1.958 * bmi[0.004]) + (0.446 * tdi_quant1[0.015]) + (0.793 * tdi_quant2[0.558]) + (1.763 * num_in_house2[0.139]) + (0.543 * num_in_house3[0.316]) + (2.7e-07 * num_in_house4[0.975]) + (2.151 * num_in_house5[0.176]) + (1.4e-07 * num_in_house6[0.994]) + (1.726 * tobac1[0.075]) + (2.462 * tobac2[0.028]) + (10.025 * tobac3[0.003])		1.11	1.12	0.86	0.68	1.15	1.2					69.81	67.45			0.670440311		bmi, tdi_quant, num_in_house, tobac	bmi : 4.26e-03, tdi_quant1 : 1.54e-02, tdi_quant2 : 5.58e-01, num_in_house2 : 1.39e-01, num_in_house3 : 3.16e-01, num_in_house4 : 9.75e-01, num_in_house5 : 1.76e-01, num_in_house6 : 9.94e-01, tobac1 : 7.54e-02, tobac2 : 2.81e-02, tobac3 : 2.77e-03	bmi: 1.958 [1.235-3.104], tdi_quant1: 0.446 [0.233-0.857], tdi_quant2: 0.793 [0.365-1.724], num_in_house2: 1.763 [0.833-3.732], num_in_house3: 0.543 [0.165-1.789], num_in_house4: 2.7e-07 [0.00e+00-Inf], num_in_house5: 2.151 [0.709-6.523], num_in_house6: 1.4e-07 [0.00e+00-Inf], tobac1: 1.726 [0.946-3.149], tobac2: 2.462 [1.102-5.504], tobac3: 10.025 [2.215-45.363]						False				False				virus	Herpesviridae		gammaherpesvirus 8
other inflammatory spondylopathies	M46	MCV	VP1	No	unk	did_not_attempt	0.6121733325		0.76		[0.56-1.032]		55	9374						num_in_house		all		0		dis_status ~ 0.011[6.5e-17] + (0.760 * mod_ant[0.078]) + (1.603 * num_in_house2[0.206]) + (0.497 * num_in_house3[0.245]) + (2.2e-07 * num_in_house4[0.975]) + (1.874 * num_in_house5[0.262]) + (2.2e-07 * num_in_house6[0.994])		2.65	2.85	0.96	0.82	2.56	3					69.81	67.45			0.078281194		num_in_house	num_in_house2 : 2.06e-01, num_in_house3 : 2.45e-01, num_in_house4 : 9.75e-01, num_in_house5 : 2.62e-01, num_in_house6 : 9.94e-01	num_in_house2: 1.603 [0.772-3.329], num_in_house3: 0.497 [0.153-1.617], num_in_house4: 2.2e-07 [0.00e+00-Inf], num_in_house5: 1.874 [0.625-5.620], num_in_house6: 2.2e-07 [0.00e+00-Inf]						False				False				virus	Polyomaviridae		polyomavirus 5
other inflammatory spondylopathies	M46	T. gondii	p22	No	unk	did_not_attempt	0.9623005649999999		0.901		[0.57-1.424]		55	9374						bmi, tdi_quant, num_in_house, tobac		all		0		dis_status ~ 9.8e-04[1.4e-15] + (0.901 * mod_ant[0.655]) + (1.962 * bmi[0.004]) + (0.448 * tdi_quant1[0.016]) + (0.792 * tdi_quant2[0.555]) + (1.764 * num_in_house2[0.138]) + (0.542 * num_in_house3[0.314]) + (2.7e-07 * num_in_house4[0.975]) + (2.147 * num_in_house5[0.177]) + (1.4e-07 * num_in_house6[0.994]) + (1.722 * tobac1[0.077]) + (2.469 * tobac2[0.028]) + (10.114 * tobac3[0.003])		1.47	1.47	0.61	0.59	1.51	1.49					69.81	67.45			0.654689373		bmi, age, tdi_quant, num_in_house, tobac	bmi : 4.11e-03, tdi_quant1 : 1.59e-02, tdi_quant2 : 5.55e-01, num_in_house2 : 1.38e-01, num_in_house3 : 3.14e-01, num_in_house4 : 9.75e-01, num_in_house5 : 1.77e-01, num_in_house6 : 9.94e-01, tobac1 : 7.66e-02, tobac2 : 2.77e-02, tobac3 : 2.67e-03	bmi: 1.962 [1.238-3.109], tdi_quant1: 0.448 [0.233-0.861], tdi_quant2: 0.792 [0.364-1.720], num_in_house2: 1.764 [0.833-3.736], num_in_house3: 0.542 [0.164-1.786], num_in_house4: 2.7e-07 [0.00e+00-Inf], num_in_house5: 2.147 [0.708-6.513], num_in_house6: 1.4e-07 [0.00e+00-Inf], tobac1: 1.722 [0.944-3.141], tobac2: 2.469 [1.104-5.520], tobac3: 10.114 [2.234-45.786]				0 29904-0 [Toxoplasma gondii DNA [Presence] in Specimen by NAA with probe detection, firth]: nCase: 56 | nCon: 4539, corr p-val: 0.652, uncorr p-val: 0.399, OR: 0.365 | model: dis_status ~ 0.013[0.0e+00] + (0.365 * mod_ant[0.399]), glm_warn [False]: nan log10 trans: False | Notes: n=4595 | DoF=1 | n iters: full : 9.00e+00, null : 8.00e+00 | Conv at last: LL change : 0.00e+00, max abs score : 1.44e-14, beta change : 1.49e-09 | Log Likes: full : -3.00e+02, null : -3.00e+02 | Method: Penalized ML | control: maxit : 2500, maxhs : 0, maxstep : 5, lconv : 1e-05, gconv : 1e-05, xconv : 1e-05, collapse : TRUE, fit : NR, call : logistf.control(maxit = n_iter) | mod control: tau : 0.5, terms.fit : NULL, call : logistf.mod.control() 1 40677-7 [Toxoplasma gondii IgG Ab [Presence] in Serum by Immunoassay, glm]: nCase: 167 | nCon: 18203, corr p-val: 0.822, uncorr p-val: 0.665, OR: 0.889 | model: dis_status ~ 0.009[0.0e+00] + (0.889 * mod_ant[0.665]), glm_warn [False]: nan log10 trans: False | Notes: nan 2 40678-5 [Toxoplasma gondii IgM Ab [Presence] in Serum or Plasma by Immunoassay, firth]: nCase: 339 | nCon: 22175, corr p-val: 0.952, uncorr p-val: 0.882, OR: 0.932 | model: dis_status ~ 0.015[0.0e+00] + (0.932 * mod_ant[0.882]), glm_warn [False]: nan log10 trans: False | Notes: n=22514 | DoF=1 | n iters: full : 8.00e+00, null : 8.00e+00 | Conv at last: LL change : 1.14e-12, max abs score : 6.22e-14, beta change : 1.36e-10 | Log Likes: full : -1.76e+03, null : -1.76e+03 | Method: Penalized ML | control: maxit : 2500, maxhs : 0, maxstep : 5, lconv : 1e-05, gconv : 1e-05, xconv : 1e-05, collapse : TRUE, fit : NR, call : logistf.control(maxit = n_iter) | mod control: tau : 0.5, terms.fit : NULL, call : logistf.mod.control() dtype: object	46309 42626-2 [Toxoplasma gondii DNA [Presence] in Cerebral spinal fluid by NAA with probe detection, firth]: nCase: 57 | nCon: 2749, corr p-val: 0.248, uncorr p-val: 0.103, OR: 5.814 | model: dis_status ~ 0.021[0.0e+00] + (5.814 * mod_ant[0.103]), glm_warn [False]: nan log10 trans: False | Notes: n=2806 | DoF=1 | n iters: full : 7.00e+00, null : 7.00e+00 | Conv at last: LL change : 1.24e-11, max abs score : 1.18e-11, beta change : 6.68e-07 | Log Likes: full : -2.76e+02, null : -2.77e+02 | Method: Penalized ML | control: maxit : 2500, maxhs : 0, maxstep : 5, lconv : 1e-05, gconv : 1e-05, xconv : 1e-05, collapse : TRUE, fit : NR, call : logistf.control(maxit = n_iter) | mod control: tau : 0.5, terms.fit : NULL, call : logistf.mod.control() dtype: object	False				False				other	Sarcocystidae	Toxoplasmatinae	T. gondii
other inflammatory spondylopathies	M46	VZV	gE_gl	No	unk	did_not_attempt	0.9623005649999999		1.082		[0.638-1.834]		55	9374						bmi, age, tobac		all		0		dis_status ~ 4.4e-05[3.8e-10] + (1.082 * mod_ant[0.770]) + (2.016 * bmi[0.003]) + (1.407 * age[0.063]) + (1.673 * tobac1[0.094]) + (2.551 * tobac2[0.020]) + (7.884 * tobac3[0.007])		2.75	2.72	0.46	0.51	2.81	2.72					69.81	67.45			0.769568192		bmi, age, tobac	bmi : 2.73e-03, age : 6.33e-02, tobac1 : 9.44e-02, tobac2 : 2.04e-02, tobac3 : 6.80e-03	bmi: 2.016 [1.274-3.189], age: 1.407 [0.981-2.017], tobac1: 1.673 [0.915-3.059], tobac2: 2.551 [1.156-5.629], tobac3: 7.884 [1.768-35.165]				0 43588-3 [Varicella zoster virus IgM Ab [Presence] in Serum by Immunofluorescence, firth]: nCase: 60 | nCon: 1859, corr p-val: 0.795, uncorr p-val: 0.593, OR: 1.457 | model: dis_status ~ 0.007[0.0e+00] + (1.457 * mod_ant[0.593]) + (1.341 * age[2.0e-05]), glm_warn [False]: nan log10 trans: False | Notes: n=1919 | DoF=2 | n iters: full : 7.00e+00, null : 6.00e+00 | Conv at last: LL change : 4.41e-12, max abs score : 5.25e-07, beta change : 1.28e-06 | Log Likes: full : -2.53e+02, null : -2.62e+02 | Method: Penalized ML | control: maxit : 2500, maxhs : 0, maxstep : 5, lconv : 1e-05, gconv : 1e-05, xconv : 1e-05, collapse : TRUE, fit : NR, call : logistf.control(maxit = n_iter) | mod control: tau : 0.5, terms.fit : NULL, call : logistf.mod.control() 1 21598-8 [Varicella zoster virus DNA [Presence] in Cerebral spinal fluid by NAA with probe detection, glm]: nCase: 203 | nCon: 10419, corr p-val: 0.822, uncorr p-val: 0.668, OR: 1.093 | model: dis_status ~ 0.003[1.4e-108] + (1.093 * mod_ant[0.668]) + (1.370 * age[1.4e-15]), glm_warn [False]: nan log10 trans: False | Notes: nan 2 82188-4 [Varicella zoster virus DNA [Presence] in Cerebral spinal fluid by NAA with non-probe detection, firth]: nCase: 133 | nCon: 19916, corr p-val: 0.953, uncorr p-val: 0.914, OR: 1.095 | model: dis_status ~ 0.002[0.0e+00] + (1.095 * mod_ant[0.914]) + (1.301 * age[9.4e-13]), glm_warn [False]: nan log10 trans: False | Notes: n=20049 | DoF=2 | n iters: full : 8.00e+00, null : 7.00e+00 | Conv at last: LL change : 9.25e-10, max abs score : 6.79e-06, beta change : 9.20e-06 | Log Likes: full : -7.68e+02, null : -7.94e+02 | Method: Penalized ML | control: maxit : 2500, maxhs : 0, maxstep : 5, lconv : 1e-05, gconv : 1e-05, xconv : 1e-05, collapse : TRUE, fit : NR, call : logistf.control(maxit = n_iter) | mod control: tau : 0.5, terms.fit : NULL, call : logistf.mod.control() dtype: object	46310 11483-5 [Varicella zoster virus DNA [Presence] in Specimen by NAA with probe detection, glm]: nCase: 520 | nCon: 36035, corr p-val: 0.067, uncorr p-val: 0.022, OR: 0.653 | model: dis_status ~ 0.003[0.0e+00] + (0.653 * mod_ant[0.022]) + (1.321 * age[2.3e-33]), glm_warn [False]: nan log10 trans: False | Notes: nan 46312 19162-7 [Varicella zoster virus IgG Ab [Presence] in Serum, glm]: nCase: 1097 | nCon: 124207, corr p-val: 4.27e-03, uncorr p-val: 9.22e-04, OR: 0.81 | model: dis_status ~ 7.3e-04[0.0e+00] + (0.810 * mod_ant[9.2e-04]) + (1.762 * age[1.0e-227]), glm_warn [False]: nan log10 trans: False | Notes: nan 46314 29248-2 [Varicella zoster virus DNA [Presence] in Blood by NAA with probe detection, firth]: nCase: 29 | nCon: 1590, corr p-val: 0.823, uncorr p-val: 0.675, OR: 0.576 | model: dis_status ~ 0.004[0.0e+00] + (0.576 * mod_ant[0.675]) + (1.320 * age[0.007]), glm_warn [False]: nan log10 trans: False | Notes: n=1619 | DoF=2 | n iters: full : 8.00e+00, null : 6.00e+00 | Conv at last: LL change : 7.40e-11, max abs score : 4.79e-06, beta change : 7.53e-06 | Log Likes: full : -1.38e+02, null : -1.41e+02 | Method: Penalized ML | control: maxit : 2500, maxhs : 0, maxstep : 5, lconv : 1e-05, gconv : 1e-05, xconv : 1e-05, collapse : TRUE, fit : NR, call : logistf.control(maxit = n_iter) | mod control: tau : 0.5, terms.fit : NULL, call : logistf.mod.control() 46316 5882-6 [Varicella zoster virus Ag [Presence] in Specimen by Immunofluorescence, glm]: nCase: 98 | nCon: 2466, corr p-val: 0.779, uncorr p-val: 0.538, OR: 0.874 | model: dis_status ~ 0.006[1.1e-37] + (0.874 * mod_ant[0.538]) + (1.378 * age[4.1e-08]), glm_warn [False]: nan log10 trans: False | Notes: nan 46317 8049-9 [Varicella zoster virus DNA [Presence] in Serum by NAA with probe detection, firth]: nCase: 24 | nCon: 1831, corr p-val: 0.481, uncorr p-val: 0.235, OR: 0.26 | model: dis_status ~ 0.012[6.1e-12] + (0.260 * mod_ant[0.235]) + (1.030 * age[0.813]), glm_warn [False]: nan log10 trans: False | Notes: n=1855 | DoF=2 | n iters: full : 9.00e+00, null : 7.00e+00 | Conv at last: LL change : 1.05e-12, max abs score : 3.40e-09, beta change : 3.47e-07 | Log Likes: full : -1.24e+02, null : -1.24e+02 | Method: Penalized ML | control: maxit : 2500, maxhs : 0, maxstep : 5, lconv : 1e-05, gconv : 1e-05, xconv : 1e-05, collapse : TRUE, fit : NR, call : logistf.control(maxit = n_iter) | mod control: tau : 0.5, terms.fit : NULL, call : logistf.mod.control() dtype: object	False				False				virus	Herpesviridae		alphaherpesvirus 3
spondylosis	M47	BKV	VP1	No	unk	did_not_attempt	0.988353856		1.009		[0.844-1.205]		537	8892						bmi, age, num_in_house, tobac		all		0		dis_status ~ 4.5e-04[6.2e-31] + (1.009 * mod_ant[0.924]) + (1.594 * bmi[6.5e-08]) + (1.666 * age[1.7e-13]) + (1.051 * num_in_house2[0.669]) + (1.066 * num_in_house3[0.673]) + (0.547 * num_in_house4[0.006]) + (0.276 * num_in_house5[0.003]) + (1.498 * num_in_house6[0.367]) + (1.066 * tobac1[0.519]) + (1.757 * tobac2[4.4e-05]) + (1.427 * tobac3[0.465])		3.36	3.4	0.51	0.48	3.52	3.54					70.88	67.25			0.924346802		bmi, age, num_in_house, tobac, num_sex_part, same_sex	bmi : 6.52e-08, age : 1.73e-13, num_in_house2 : 6.69e-01, num_in_house3 : 6.73e-01, num_in_house4 : 6.29e-03, num_in_house5 : 2.55e-03, num_in_house6 : 3.67e-01, tobac1 : 5.19e-01, tobac2 : 4.44e-05, tobac3 : 4.65e-01	bmi: 1.594 [1.346-1.888], age: 1.666 [1.454-1.908], num_in_house2: 1.051 [0.836-1.321], num_in_house3: 1.066 [0.791-1.437], num_in_house4: 0.547 [0.355-0.843], num_in_house5: 0.276 [0.12-0.637], num_in_house6: 1.498 [0.622-3.608], tobac1: 1.066 [0.878-1.295], tobac2: 1.757 [1.34-2.303], tobac3: 1.427 [0.549-3.705]					46319 32362-6 [BK virus DNA [Presence] in Serum or Plasma by NAA with probe detection, firth]: nCase: 34 | nCon: 909, corr p-val: 0.019, uncorr p-val: 5.80e-03, OR: 0.171 | model: dis_status ~ 0.002[0.0e+00] + (0.171 * mod_ant[0.006]) + (1.701 * age[1.3e-04]), glm_warn [False]: nan log10 trans: False | Notes: n=943 | DoF=2 | n iters: full : 9.00e+00, null : 6.00e+00 | Conv at last: LL change : 1.68e-12, max abs score : 2.06e-07, beta change : 7.26e-07 | Log Likes: full : -1.30e+02, null : -1.41e+02 | Method: Penalized ML | control: maxit : 2500, maxhs : 0, maxstep : 5, lconv : 1e-05, gconv : 1e-05, xconv : 1e-05, collapse : TRUE, fit : NR, call : logistf.control(maxit = n_iter) | mod control: tau : 0.5, terms.fit : NULL, call : logistf.mod.control() 46321 63475-8 [BK virus DNA [Presence] in Blood, firth]: nCase: 33 | nCon: 1057, corr p-val: 0.834, uncorr p-val: 0.669, OR: 0.806 | model: dis_status ~ 0.001[0.0e+00] + (0.806 * mod_ant[0.669]) + (1.765 * age[6.4e-06]), glm_warn [False]: nan log10 trans: False | Notes: n=1090 | DoF=2 | n iters: full : 8.00e+00, null : 6.00e+00 | Conv at last: LL change : 1.93e-11, max abs score : 1.39e-06, beta change : 5.55e-06 | Log Likes: full : -1.33e+02, null : -1.43e+02 | Method: Penalized ML | control: maxit : 2500, maxhs : 0, maxstep : 5, lconv : 1e-05, gconv : 1e-05, xconv : 1e-05, collapse : TRUE, fit : NR, call : logistf.control(maxit = n_iter) | mod control: tau : 0.5, terms.fit : NULL, call : logistf.mod.control() dtype: object	False				False				virus	Polyomaviridae		polyomavirus 1
spondylosis	M47	C. trach.	momp_A	No	unk	did_not_attempt	0.532900395		1.149		[0.988-1.335]		537	8892						age, num_in_house, tobac		all		0		dis_status ~ 0.001[1.7e-36] + (1.149 * mod_ant[0.071]) + (1.675 * age[8.2e-14]) + (1.049 * num_in_house2[0.682]) + (1.069 * num_in_house3[0.659]) + (0.536 * num_in_house4[0.005]) + (0.271 * num_in_house5[0.002]) + (1.422 * num_in_house6[0.433]) + (1.108 * tobac1[0.300]) + (1.725 * tobac2[7.7e-05]) + (1.593 * tobac3[0.339])		1.36	1.34	0.58	0.58	1.28	1.28					70.88	67.25			0.071053386		age, num_in_house, tobac, num_sex_part, same_sex	age : 8.23e-14, num_in_house2 : 6.82e-01, num_in_house3 : 6.59e-01, num_in_house4 : 4.76e-03, num_in_house5 : 2.22e-03, num_in_house6 : 4.33e-01, tobac1 : 3.00e-01, tobac2 : 7.69e-05, tobac3 : 3.39e-01	age: 1.675 [1.463-1.918], num_in_house2: 1.049 [0.835-1.318], num_in_house3: 1.069 [0.794-1.441], num_in_house4: 0.536 [0.348-0.827], num_in_house5: 0.271 [0.117-0.626], num_in_house6: 1.422 [0.59-3.431], tobac1: 1.108 [0.913-1.344], tobac2: 1.725 [1.316-2.260], tobac3: 1.593 [0.613-4.140]				0 6349-5 [Chlamydia trachomatis [Presence] in Specimen by Organism specific culture, firth]: nCase: 266 | nCon: 8258, corr p-val: 0.777, uncorr p-val: 0.596, OR: 1.444 | model: dis_status ~ 0.003[0.0e+00] + (1.444 * mod_ant[0.596]) + (1.823 * age[0.0e+00]), glm_warn [False]: nan log10 trans: False | Notes: n=8524 | DoF=2 | n iters: full : 7.00e+00, null : 6.00e+00 | Conv at last: LL change : -7.96e-12, max abs score : 2.82e-08, beta change : 2.70e-07 | Log Likes: full : -1.03e+03, null : -1.18e+03 | Method: Penalized ML | control: maxit : 2500, maxhs : 0, maxstep : 5, lconv : 1e-05, gconv : 1e-05, xconv : 1e-05, collapse : TRUE, fit : NR, call : logistf.control(maxit = n_iter) | mod control: tau : 0.5, terms.fit : NULL, call : logistf.mod.control() 1 57288-3 [Chlamydia trachomatis rRNA [Presence] in Nasopharynx by NAA with probe detection, firth]: nCase: 48 | nCon: 5137, corr p-val: 0.957, uncorr p-val: 0.912, OR: 1.179 | model: dis_status ~ 1.7e-04[0.0e+00] + (1.179 * mod_ant[0.912]) + (2.600 * age[0.0e+00]), glm_warn [False]: nan log10 trans: False | Notes: n=5185 | DoF=2 | n iters: full : 9.00e+00, null : 7.00e+00 | Conv at last: LL change : 1.23e-11, max abs score : 5.47e-07, beta change : 2.07e-06 | Log Likes: full : -2.14e+02, null : -2.69e+02 | Method: Penalized ML | control: maxit : 2500, maxhs : 0, maxstep : 5, lconv : 1e-05, gconv : 1e-05, xconv : 1e-05, collapse : TRUE, fit : NR, call : logistf.control(maxit = n_iter) | mod control: tau : 0.5, terms.fit : NULL, call : logistf.mod.control() 2 53925-4 [Chlamydia trachomatis rRNA [Presence] in Urethra by NAA with probe detection, firth]: nCase: 19 | nCon: 13745, corr p-val: 0.968, uncorr p-val: 0.95, OR: 1.098 | model: dis_status ~ 9.5e-06[0.0e+00] + (1.098 * mod_ant[0.950]) + (3.657 * age[0.0e+00]), glm_warn [False]: nan log10 trans: False | Notes: n=13764 | DoF=2 | n iters: full : 1.10e+01, null : 9.00e+00 | Conv at last: LL change : -2.00e-12, max abs score : 1.93e-07, beta change : 1.44e-06 | Log Likes: full : -8.66e+01, null : -1.41e+02 | Method: Penalized ML | control: maxit : 2500, maxhs : 0, maxstep : 5, lconv : 1e-05, gconv : 1e-05, xconv : 1e-05, collapse : TRUE, fit : NR, call : logistf.control(maxit = n_iter) | mod control: tau : 0.5, terms.fit : NULL, call : logistf.mod.control() 3 45130-2 [Chlamydia trachomatis Ab [Presence] in Body fluid, firth]: nCase: 34 | nCon: 935, corr p-val: 0.969, uncorr p-val: 0.969, OR: 1.058 | model: dis_status ~ 0.001[1.5e-09] + (1.058 * mod_ant[0.969]) + (2.307 * age[0.002]), glm_warn [False]: nan log10 trans: False | Notes: n=969 | DoF=2 | n iters: full : 7.00e+00, null : 6.00e+00 | Conv at last: LL change : -1.19e-12, max abs score : 2.93e-08, beta change : 8.66e-07 | Log Likes: full : -1.40e+02, null : -1.45e+02 | Method: Penalized ML | control: maxit : 2500, maxhs : 0, maxstep : 5, lconv : 1e-05, gconv : 1e-05, xconv : 1e-05, collapse : TRUE, fit : NR, call : logistf.control(maxit = n_iter) | mod control: tau : 0.5, terms.fit : NULL, call : logistf.mod.control() dtype: object	46322 16599-3 [Chlamydia trachomatis DNA [Presence] in Blood by NAA with probe detection, firth]: nCase: 309 | nCon: 50081, corr p-val: 0.301, uncorr p-val: 0.137, OR: 0.36 | model: dis_status ~ 1.8e-04[0.0e+00] + (0.360 * mod_ant[0.137]) + (2.261 * age[0.0e+00]), glm_warn [False]: nan log10 trans: False | Notes: n=50390 | DoF=2 | n iters: full : 9.00e+00, null : 7.00e+00 | Conv at last: LL change : 6.84e-10, max abs score : 3.72e-08, beta change : 3.31e-06 | Log Likes: full : -1.70e+03, null : -1.88e+03 | Method: Penalized ML | control: maxit : 2500, maxhs : 0, maxstep : 5, lconv : 1e-05, gconv : 1e-05, xconv : 1e-05, collapse : TRUE, fit : NR, call : logistf.control(maxit = n_iter) | mod control: tau : 0.5, terms.fit : NULL, call : logistf.mod.control() 46323 21190-4 [Chlamydia trachomatis DNA [Presence] in Cervix by NAA with probe detection, glm]: nCase: 1729 | nCon: 59594, corr p-val: 0.11, uncorr p-val: 0.042, OR: 0.564 | model: dis_status ~ 0.001[0.0e+00] + (0.564 * mod_ant[0.042]) + (2.279 * age[0.0e+00]), glm_warn [False]: nan log10 trans: False | Notes: nan 46324 21613-5 [Chlamydia trachomatis DNA [Presence] in Specimen by NAA with probe detection, glm]: nCase: 43495 | nCon: 1214128, corr p-val: 6.98e-48, uncorr p-val: 3.34e-49, OR: 0.484 | model: dis_status ~ 0.001[0.0e+00] + (0.484 * mod_ant[3.3e-49]) + (2.145 * age[0.0e+00]), glm_warn [False]: nan log10 trans: False | Notes: nan 46325 31777-6 [Chlamydia trachomatis Ag [Presence] in Specimen, glm]: nCase: 3519 | nCon: 99765, corr p-val: 5.21e-04, uncorr p-val: 1.12e-04, OR: 0.528 | model: dis_status ~ 9.6e-04[0.0e+00] + (0.528 * mod_ant[1.1e-04]) + (1.999 * age[0.0e+00]), glm_warn [False]: nan log10 trans: False | Notes: nan 46326 42931-6 [Chlamydia trachomatis rRNA [Presence] in Urine by NAA with probe detection, glm]: nCase: 2498 | nCon: 128418, corr p-val: 0.047, uncorr p-val: 0.016, OR: 0.66 | model: dis_status ~ 8.7e-04[0.0e+00] + (0.660 * mod_ant[0.016]) + (2.186 * age[0.0e+00]), glm_warn [False]: nan log10 trans: False | Notes: nan 46327 43304-5 [Chlamydia trachomatis rRNA [Presence] in Specimen by NAA with probe detection, glm]: nCase: 11309 | nCon: 757780, corr p-val: 2.14e-04, uncorr p-val: 4.35e-05, OR: 0.692 | model: dis_status ~ 7.4e-04[0.0e+00] + (0.692 * mod_ant[4.4e-05]) + (2.095 * age[0.0e+00]), glm_warn [False]: nan log10 trans: False | Notes: nan 46328 43404-3 [Chlamydia trachomatis DNA [Presence] in Specimen by Probe with signal amplification, glm]: nCase: 6143 | nCon: 443327, corr p-val: 1.29e-09, uncorr p-val: 1.63e-10, OR: 0.418 | model: dis_status ~ 5.2e-04[0.0e+00] + (0.418 * mod_ant[1.6e-10]) + (2.232 * age[0.0e+00]), glm_warn [False]: nan log10 trans: False | Notes: nan 46329 45084-1 [Chlamydia trachomatis DNA [Presence] in Vaginal fluid by NAA with probe detection, glm]: nCase: 897 | nCon: 44300, corr p-val: 0.475, uncorr p-val: 0.281, OR: 0.737 | model: dis_status ~ 0.002[0.0e+00] + (0.737 * mod_ant[0.281]) + (1.834 * age[1.1e-163]), glm_warn [False]: nan log10 trans: False | Notes: nan 46330 45090-8 [Chlamydia trachomatis DNA [Presence] in Anal by NAA with probe detection, firth]: nCase: 29 | nCon: 701, corr p-val: 0.65, uncorr p-val: 0.448, OR: 0.535 | model: dis_status ~ 5.4e-04[0.0e+00] + (0.535 * mod_ant[0.448]) + (2.604 * age[6.6e-12]), glm_warn [False]: nan log10 trans: False | Notes: n=730 | DoF=2 | n iters: full : 8.00e+00, null : 5.00e+00 | Conv at last: LL change : 1.15e-12, max abs score : 5.63e-08, beta change : 1.16e-06 | Log Likes: full : -9.44e+01, null : -1.18e+02 | Method: Penalized ML | control: maxit : 2500, maxhs : 0, maxstep : 5, lconv : 1e-05, gconv : 1e-05, xconv : 1e-05, collapse : TRUE, fit : NR, call : logistf.control(maxit = n_iter) | mod control: tau : 0.5, terms.fit : NULL, call : logistf.mod.control() 46332 4993-2 [Chlamydia trachomatis rRNA [Presence] in Specimen by Probe, glm]: nCase: 736 | nCon: 50100, corr p-val: 0.14, uncorr p-val: 0.058, OR: 0.457 | model: dis_status ~ 6.0e-04[0.0e+00] + (0.457 * mod_ant[0.058]) + (2.090 * age[1.7e-166]), glm_warn [False]: nan log10 trans: False | Notes: nan 46333 50387-0 [Chlamydia trachomatis rRNA [Presence] in Cervix by NAA with probe detection, glm]: nCase: 1390 | nCon: 103190, corr p-val: 0.127, uncorr p-val: 0.05, OR: 0.497 | model: dis_status ~ 6.2e-04[0.0e+00] + (0.497 * mod_ant[0.050]) + (2.119 * age[0.0e+00]), glm_warn [False]: nan log10 trans: False | Notes: nan 46335 53926-2 [Chlamydia trachomatis rRNA [Presence] in Vaginal fluid by NAA with probe detection, firth]: nCase: 190 | nCon: 13832, corr p-val: 0.883, uncorr p-val: 0.751, OR: 0.844 | model: dis_status ~ 6.8e-04[0.0e+00] + (0.844 * mod_ant[0.751]) + (2.188 * age[0.0e+00]), glm_warn [False]: nan log10 trans: False | Notes: n=14022 | DoF=2 | n iters: full : 8.00e+00, null : 7.00e+00 | Conv at last: LL change : 1.26e-10, max abs score : 1.64e-08, beta change : 1.46e-07 | Log Likes: full : -8.92e+02, null : -1.00e+03 | Method: Penalized ML | control: maxit : 2500, maxhs : 0, maxstep : 5, lconv : 1e-05, gconv : 1e-05, xconv : 1e-05, collapse : TRUE, fit : NR, call : logistf.control(maxit = n_iter) | mod control: tau : 0.5, terms.fit : NULL, call : logistf.mod.control() 46339 6356-0 [Chlamydia trachomatis DNA [Presence] in Genital specimen by NAA with probe detection, firth]: nCase: 547 | nCon: 61342, corr p-val: 0.301, uncorr p-val: 0.135, OR: 0.557 | model: dis_status ~ 5.2e-04[0.0e+00] + (0.557 * mod_ant[0.135]) + (1.969 * age[0.0e+00]), glm_warn [False]: nan log10 trans: False | Notes: n=61889 | DoF=2 | n iters: full : 8.00e+00, null : 7.00e+00 | Conv at last: LL change : -3.51e-09, max abs score : 1.53e-07, beta change : 8.36e-06 | Log Likes: full : -2.87e+03, null : -3.12e+03 | Method: Penalized ML | control: maxit : 2500, maxhs : 0, maxstep : 5, lconv : 1e-05, gconv : 1e-05, xconv : 1e-05, collapse : TRUE, fit : NR, call : logistf.control(maxit = n_iter) | mod control: tau : 0.5, terms.fit : NULL, call : logistf.mod.control() 46340 6357-8 [Chlamydia trachomatis DNA [Presence] in Urine by NAA with probe detection, glm]: nCase: 3327 | nCon: 241481, corr p-val: 2.50e-07, uncorr p-val: 3.59e-08, OR: 0.404 | model: dis_status ~ 6.6e-04[0.0e+00] + (0.404 * mod_ant[3.6e-08]) + (2.028 * age[0.0e+00]), glm_warn [False]: nan log10 trans: False | Notes: nan dtype: object	False				False				bacteria	Chlamydiaceae		C. trachomatis
spondylosis	M47	CMV	pp150_Nter	No	unk	did_not_attempt	0.988353856		0.985		[0.898-1.080]		537	8892						sex, bmi, age, num_in_house, tobac, alc		all		0		dis_status ~ 6.8e-04[2.8e-33] + (0.985 * mod_ant[0.745]) + (0.731 * male[8.4e-04]) + (1.596 * bmi[4.7e-08]) + (1.680 * age[1.1e-13]) + (1.094 * num_in_house2[0.442]) + (1.122 * num_in_house3[0.451]) + (0.583 * num_in_house4[0.015]) + (0.286 * num_in_house5[0.004]) + (1.408 * num_in_house6[0.455]) + (1.116 * tobac1[0.276]) + (1.850 * tobac2[1.0e-05]) + (1.299 * tobac3[0.613]) + (1.085 * alc1[0.764]) + (0.682 * alc2[0.051]) + (1.005 * alc3[0.995])		2.59	2.53	0.96	0.97	2.91	2.77					70.88	67.25			0.745092089		sex, bmi, age, num_in_house, tobac, alc, num_sex_part	sex1 : 8.44e-04, bmi : 4.67e-08, age : 1.14e-13, num_in_house2 : 4.42e-01, num_in_house3 : 4.51e-01, num_in_house4 : 1.52e-02, num_in_house5 : 3.50e-03, num_in_house6 : 4.55e-01, tobac1 : 2.76e-01, tobac2 : 1.02e-05, tobac3 : 6.13e-01, alc1 : 7.64e-01, alc2 : 5.09e-02, alc3 : 9.95e-01	sex1: 0.731 [0.608-0.879], bmi: 1.596 [1.35-1.888], age: 1.680 [1.465-1.927], num_in_house2: 1.094 [0.87-1.377], num_in_house3: 1.122 [0.831-1.515], num_in_house4: 0.583 [0.377-0.901], num_in_house5: 0.286 [0.124-0.663], num_in_house6: 1.408 [0.574-3.450], tobac1: 1.116 [0.916-1.358], tobac2: 1.850 [1.408-2.431], tobac3: 1.299 [0.471-3.583], alc1: 1.085 [0.638-1.843], alc2: 0.682 [0.464-1.002], alc3: 1.005 [0.191-5.280]				0 30325-5 [Cytomegalovirus IgM Ab [Presence] in Serum or Plasma, glm]: nCase: 132 | nCon: 9556, corr p-val: 2.30e-05, uncorr p-val: 3.99e-06, OR: 0.138 | model: dis_status ~ 8.6e-04[7.7e-46] + (0.138 * mod_ant[4.0e-06]) + (0.977 * male[0.898]) + (1.707 * age[4.9e-13]), glm_warn [False]: nan log10 trans: False | Notes: nan 1 13949-3 [Cytomegalovirus IgG Ab [Presence] in Serum or Plasma by Immunoassay, glm]: nCase: 2388 | nCon: 59671, corr p-val: 1.30e-04, uncorr p-val: 2.49e-05, OR: 0.835 | model: dis_status ~ 0.006[0.0e+00] + (0.835 * mod_ant[2.5e-05]) + (0.770 * male[9.9e-10]) + (6.5e-05 * sex2[0.942]) + (1.488 * age[1.1e-185]), glm_warn [False]: nan log10 trans: False | Notes: nan 2 30246-3 [Cytomegalovirus DNA [Presence] in Serum or Plasma by NAA with probe detection, glm]: nCase: 385 | nCon: 7994, corr p-val: 7.45e-03, uncorr p-val: 2.19e-03, OR: 0.384 | model: dis_status ~ 0.006[6.6e-138] + (0.384 * mod_ant[0.002]) + (0.703 * male[9.1e-04]) + (1.541 * age[7.5e-43]), glm_warn [False]: nan log10 trans: False | Notes: nan 3 22244-8 [Cytomegalovirus IgG Ab [Presence] in Serum or Plasma, glm]: nCase: 1139 | nCon: 39395, corr p-val: 0.037, uncorr p-val: 0.013, OR: 0.854 | model: dis_status ~ 0.003[0.0e+00] + (0.854 * mod_ant[0.013]) + (0.868 * male[0.022]) + (2.5e-04 * sex2[0.948]) + (1.502 * age[3.2e-80]), glm_warn [False]: nan log10 trans: False | Notes: nan dtype: object	46342 16718-9 [Cytomegalovirus Ag [Presence] in Blood, firth]: nCase: 42 | nCon: 1536, corr p-val: 0.307, uncorr p-val: 0.153, OR: 3.145 | model: dis_status ~ 0.001[0.0e+00] + (3.145 * mod_ant[0.153]) + (0.543 * male[0.055]) + (1.883 * age[3.9e-12]), glm_warn [False]: nan log10 trans: False | Notes: n=1578 | DoF=3 | n iters: full : 9.00e+00, null : 6.00e+00 | Conv at last: LL change : 2.56e-13, max abs score : 1.27e-07, beta change : 4.08e-07 | Log Likes: full : -1.61e+02, null : -1.88e+02 | Method: Penalized ML | control: maxit : 2500, maxhs : 0, maxstep : 5, lconv : 1e-05, gconv : 1e-05, xconv : 1e-05, collapse : TRUE, fit : NR, call : logistf.control(maxit = n_iter) | mod control: tau : 0.5, terms.fit : NULL, call : logistf.mod.control() 46343 22239-8 [Cytomegalovirus Ab [Presence] in Serum or Plasma, glm]: nCase: 243 | nCon: 5141, corr p-val: 0.777, uncorr p-val: 0.597, OR: 1.079 | model: dis_status ~ 0.009[3.3e-48] + (1.079 * mod_ant[0.597]) + (0.869 * male[0.294]) + (6.467 * sex2[0.108]) + (1.306 * age[1.5e-08]), glm_warn [False]: nan log10 trans: False | Notes: nan 46345 24119-0 [Cytomegalovirus IgM Ab [Presence] in Serum or Plasma by Immunoassay, glm]: nCase: 2516 | nCon: 44974, corr p-val: 0.935, uncorr p-val: 0.856, OR: 1.018 | model: dis_status ~ 0.006[0.0e+00] + (1.018 * mod_ant[0.856]) + (0.765 * male[2.3e-10]) + (1.2e-04 * sex2[0.918]) + (1.554 * age[7.7e-279]), glm_warn [False]: nan log10 trans: False | Notes: nan 46348 30326-3 [Cytomegalovirus DNA [Presence] in Cerebral spinal fluid by NAA with probe detection, firth]: nCase: 172 | nCon: 5210, corr p-val: 0.959, uncorr p-val: 0.933, OR: 1.133 | model: dis_status ~ 0.007[0.0e+00] + (1.133 * mod_ant[0.933]) + (0.657 * male[0.007]) + (24.047 * sex2[0.145]) + (1.396 * age[0.0e+00]), glm_warn [False]: nan log10 trans: False | Notes: n=5382 | DoF=4 | n iters: full : 8.00e+00, null : 6.00e+00 | Conv at last: LL change : 1.69e-11, max abs score : 4.09e-08, beta change : 2.08e-07 | Log Likes: full : -7.13e+02, null : -7.55e+02 | Method: Penalized ML | control: maxit : 2500, maxhs : 0, maxstep : 5, lconv : 1e-05, gconv : 1e-05, xconv : 1e-05, collapse : TRUE, fit : NR, call : logistf.control(maxit = n_iter) | mod control: tau : 0.5, terms.fit : NULL, call : logistf.mod.control() 46350 49539-0 [Cytomegalovirus IgM Ab [Presence] in Serum or Plasma by Immunofluorescence, glm]: nCase: 1377 | nCon: 28279, corr p-val: 0.14, uncorr p-val: 0.059, OR: 1.274 | model: dis_status ~ 0.006[0.0e+00] + (1.274 * mod_ant[0.059]) + (0.787 * male[2.6e-05]) + (3.8e-04 * sex2[0.955]) + (1.502 * age[6.8e-104]), glm_warn [False]: nan log10 trans: False | Notes: nan 46351 4996-5 [Cytomegalovirus DNA [Presence] in Blood by NAA with probe detection, firth]: nCase: 154 | nCon: 1893, corr p-val: 0.935, uncorr p-val: 0.864, OR: 1.165 | model: dis_status ~ 0.013[0.0e+00] + (1.165 * mod_ant[0.864]) + (0.706 * male[0.042]) + (1.410 * age[5.2e-10]), glm_warn [False]: nan log10 trans: False | Notes: n=2047 | DoF=3 | n iters: full : 6.00e+00, null : 5.00e+00 | Conv at last: LL change : 2.93e-11, max abs score : 9.70e-07, beta change : 3.01e-06 | Log Likes: full : -5.19e+02, null : -5.39e+02 | Method: Penalized ML | control: maxit : 2500, maxhs : 0, maxstep : 5, lconv : 1e-05, gconv : 1e-05, xconv : 1e-05, collapse : TRUE, fit : NR, call : logistf.control(maxit = n_iter) | mod control: tau : 0.5, terms.fit : NULL, call : logistf.mod.control() 46352 5000-5 [Cytomegalovirus DNA [Presence] in Specimen by NAA with probe detection, glm]: nCase: 1051 | nCon: 35787, corr p-val: 2.49e-03, uncorr p-val: 6.85e-04, OR: 1.559 | model: dis_status ~ 0.006[0.0e+00] + (1.559 * mod_ant[6.9e-04]) + (0.769 * male[3.2e-05]) + (0.001 * sex2[0.961]) + (1.356 * age[2.9e-63]), glm_warn [False]: nan log10 trans: False | Notes: nan 46353 82189-2 [Cytomegalovirus DNA [Presence] in Cerebral spinal fluid by NAA with non-probe detection, firth]: nCase: 570 | nCon: 21523, corr p-val: 0.694, uncorr p-val: 0.49, OR: 1.89 | model: dis_status ~ 0.006[0.0e+00] + (1.890 * mod_ant[0.490]) + (0.732 * male[2.8e-04]) + (0.799 * sex2[0.873]) + (1.354 * age[0.0e+00]), glm_warn [False]: nan log10 trans: False | Notes: n=22093 | DoF=4 | n iters: full : 7.00e+00, null : 6.00e+00 | Conv at last: LL change : -1.86e-11, max abs score : 1.30e-06, beta change : 3.25e-06 | Log Likes: full : -2.50e+03, null : -2.64e+03 | Method: Penalized ML | control: maxit : 2500, maxhs : 0, maxstep : 5, lconv : 1e-05, gconv : 1e-05, xconv : 1e-05, collapse : TRUE, fit : NR, call : logistf.control(maxit = n_iter) | mod control: tau : 0.5, terms.fit : NULL, call : logistf.mod.control() dtype: object	False				False				virus	Herpesviridae	Betaherpesvirinae	betaherpesvirus 5
spondylosis	M47	EBV	VCA_p18	Yes	unk	replicated	0.2386681425	2.918838485693581e-47	1.266	9.943	[1.056-1.516]	[7.311-13.523]	537	8892	711	11299	22296-8	Epstein Barr virus nuclear Ab [Presence] in Serum	glm	sex, bmi, num_in_house, tobac, num_sex_part, same_sex	sex	all	all	0	0	dis_status ~ 0.003[9.6e-15] + (1.266 * mod_ant[0.011]) + (0.790 * male[0.012]) + (1.579 * bmi[4.6e-08]) + (1.053 * num_in_house2[0.663]) + (0.871 * num_in_house3[0.361]) + (0.371 * num_in_house4[3.7e-06]) + (0.182 * num_in_house5[5.9e-05]) + (1.217 * num_in_house6[0.665]) + (1.232 * tobac1[0.036]) + (1.811 * tobac2[2.4e-05]) + (1.466 * tobac3[0.435]) + (2.790 * num_sex_part1[0.105]) + (2.166 * num_sex_part2[0.224]) + (2.391 * num_sex_part3[0.172]) + (1.726 * num_sex_part4[0.390]) + (2.204 * num_sex_part5[0.194]) + (0.910 * same_sex1[0.741]) + (1.532 * same_sex2[0.029])	dis_status ~ 0.008[8.7e-204] + (9.943 * mod_ant[1.6e-48]) + (1.489 * male[5.1e-07]) + (3.7e-05 * sex2[0.951])	3.78	3.7	0.49	0.66	3.89	3.87	4454	6845	44	667	70.88	67.25	62.84	27.7	0.010607473	1.5730267288169e-48	sex, bmi, num_in_house, tobac, num_sex_part, same_sex	sex1 : 1.24e-02, bmi : 4.60e-08, num_in_house2 : 6.63e-01, num_in_house3 : 3.61e-01, num_in_house4 : 3.73e-06, num_in_house5 : 5.88e-05, num_in_house6 : 6.65e-01, tobac1 : 3.64e-02, tobac2 : 2.43e-05, tobac3 : 4.35e-01, num_sex_part1 : 1.05e-01, num_sex_part2 : 2.24e-01, num_sex_part3 : 1.72e-01, num_sex_part4 : 3.90e-01, num_sex_part5 : 1.94e-01, same_sex1 : 7.41e-01, same_sex2 : 2.92e-02	sex1: 0.790 [0.657-0.950], bmi: 1.579 [1.34-1.860], num_in_house2: 1.053 [0.834-1.330], num_in_house3: 0.871 [0.648-1.171], num_in_house4: 0.371 [0.244-0.565], num_in_house5: 0.182 [0.079-0.418], num_in_house6: 1.217 [0.50-2.962], tobac1: 1.232 [1.013-1.499], tobac2: 1.811 [1.375-2.386], tobac3: 1.466 [0.561-3.833], num_sex_part1: 2.790 [0.806-9.665], num_sex_part2: 2.166 [0.623-7.536], num_sex_part3: 2.391 [0.684-8.357], num_sex_part4: 1.726 [0.497-5.995], num_sex_part5: 2.204 [0.668-7.267], same_sex1: 0.910 [0.521-1.591], same_sex2: 1.532 [1.044-2.247]	sex1 : 5.07e-07, sex2 : 9.51e-01	sex1: 1.489 [1.275-1.739], sex2: 3.7e-05 [7.67e-148-1.76e+138]		0 24114-1 [Epstein Barr virus capsid IgG Ab [Presence] in Serum by Immunoassay, glm]: nCase: 3420 | nCon: 72907, corr p-val: 2.61e-46, uncorr p-val: 1.72e-47, OR: 3.117 | model: dis_status ~ 0.018[0.0e+00] + (3.117 * mod_ant[1.7e-47]) + (0.907 * male[0.005]) + (0.037 * sex2[9.4e-04]), glm_warn [False]: nan log10 trans: False | Notes: nan 1 30339-6 [Epstein Barr virus capsid IgG Ab [Presence] in Serum, glm]: nCase: 1213 | nCon: 37290, corr p-val: 5.70e-25, uncorr p-val: 5.12e-26, OR: 4.838 | model: dis_status ~ 0.008[8.0e-235] + (4.838 * mod_ant[5.1e-26]) + (1.052 * male[0.383]) + (4.6e-04 * sex2[0.955]), glm_warn [False]: nan log10 trans: False | Notes: nan 2 40752-8 [Epstein Barr virus early IgG Ab [Presence] in Serum by Immunoassay, glm]: nCase: 594 | nCon: 17799, corr p-val: 1.04e-10, uncorr p-val: 1.19e-11, OR: 2.31 | model: dis_status ~ 0.018[4.1e-240] + (2.310 * mod_ant[1.2e-11]) + (0.863 * male[0.078]) + (2.5e+06 * sex2[0.940]), glm_warn [False]: nan log10 trans: False | Notes: nan 3 5156-5 [Epstein Barr virus nuclear IgG Ab [Presence] in Serum by Immunoassay, glm]: nCase: 605 | nCon: 13814, corr p-val: 1.19e-08, uncorr p-val: 1.57e-09, OR: 2.093 | model: dis_status ~ 0.025[4.9e-208] + (2.093 * mod_ant[1.6e-09]) + (0.950 * male[0.538]) + (4.6e-05 * sex2[0.960]), glm_warn [False]: nan log10 trans: False | Notes: nan 4 33395-5 [Epstein Barr virus capsid Ab [Presence] in Serum, firth]: nCase: 75 | nCon: 949, corr p-val: 4.54e-06, uncorr p-val: 7.07e-07, OR: 6.526 | model: dis_status ~ 0.018[0.0e+00] + (6.526 * mod_ant[7.1e-07]) + (0.833 * male[0.461]), glm_warn [False]: nan log10 trans: False | Notes: n=1024 | DoF=2 | n iters: full : 8.00e+00, null : 6.00e+00 | Conv at last: LL change : 2.27e-13, max abs score : 7.83e-09, beta change : 3.16e-07 | Log Likes: full : -2.51e+02, null : -2.63e+02 | Method: Penalized ML | control: maxit : 2500, maxhs : 0, maxstep : 5, lconv : 1e-05, gconv : 1e-05, xconv : 1e-05, collapse : TRUE, fit : NR, call : logistf.control(maxit = n_iter) | mod control: tau : 0.5, terms.fit : NULL, call : logistf.mod.control() 5 7883-2 [Epstein Barr virus nuclear IgG Ab [Presence] in Serum, glm]: nCase: 362 | nCon: 22021, corr p-val: 9.67e-06, uncorr p-val: 1.62e-06, OR: 2.356 | model: dis_status ~ 0.008[1.5e-164] + (2.356 * mod_ant[1.6e-06]) + (0.956 * male[0.673]) + (1.8e-04 * sex2[0.970]), glm_warn [False]: nan log10 trans: False | Notes: nan 6 22295-0 [Epstein Barr virus early IgG Ab [Presence] in Serum, glm]: nCase: 493 | nCon: 9810, corr p-val: 8.71e-04, uncorr p-val: 2.03e-04, OR: 1.485 | model: dis_status ~ 0.042[0.0e+00] + (1.485 * mod_ant[2.0e-04]) + (1.235 * male[0.023]) + (8.4e-05 * sex2[0.967]), glm_warn [False]: nan log10 trans: False | Notes: nan 7 59183-4 [Epstein Barr virus early diffuse IgG Ab [Presence] in Serum, glm]: nCase: 1085 | nCon: 12789, corr p-val: 4.37e-03, uncorr p-val: 1.26e-03, OR: 1.275 | model: dis_status ~ 0.071[0.0e+00] + (1.275 * mod_ant[0.001]) + (1.235 * male[0.001]) + (1.3e-04 * sex2[0.964]), glm_warn [False]: nan log10 trans: False | Notes: nan 8 40751-0 [Epstein Barr virus capsid IgM Ab [Presence] in Serum by Immunofluorescence, glm]: nCase: 308 | nCon: 6163, corr p-val: 0.76, uncorr p-val: 0.562, OR: 1.166 | model: dis_status ~ 0.058[0.0e+00] + (1.166 * mod_ant[0.562]) + (0.666 * male[9.4e-04]), glm_warn [False]: nan log10 trans: False | Notes: nan dtype: object	46356 23858-4 [Epstein Barr virus DNA [Presence] in Cerebral spinal fluid by NAA with probe detection, firth]: nCase: 127 | nCon: 1888, corr p-val: 0.959, uncorr p-val: 0.935, OR: 0.948 | model: dis_status ~ 0.080[0.0e+00] + (0.948 * mod_ant[0.935]) + (0.704 * male[0.056]) + (4.161 * sex2[0.446]), glm_warn [False]: nan log10 trans: False | Notes: n=2015 | DoF=3 | n iters: full : 6.00e+00, null : 6.00e+00 | Conv at last: LL change : 2.31e-10, max abs score : 3.88e-07, beta change : 3.85e-06 | Log Likes: full : -4.69e+02, null : -4.71e+02 | Method: Penalized ML | control: maxit : 2500, maxhs : 0, maxstep : 5, lconv : 1e-05, gconv : 1e-05, xconv : 1e-05, collapse : TRUE, fit : NR, call : logistf.control(maxit = n_iter) | mod control: tau : 0.5, terms.fit : NULL, call : logistf.mod.control() 46358 24115-8 [Epstein Barr virus capsid IgM Ab [Presence] in Serum by Immunoassay, glm]: nCase: 2148 | nCon: 46330, corr p-val: 5.30e-10, uncorr p-val: 6.34e-11, OR: 0.427 | model: dis_status ~ 0.051[0.0e+00] + (0.427 * mod_ant[6.3e-11]) + (0.928 * male[0.093]) + (1.3e-06 * sex2[0.897]), glm_warn [False]: nan log10 trans: False | Notes: nan 46360 30340-4 [Epstein Barr virus capsid IgM Ab [Presence] in Serum, glm]: nCase: 1387 | nCon: 37790, corr p-val: 9.42e-06, uncorr p-val: 1.52e-06, OR: 0.569 | model: dis_status ~ 0.036[0.0e+00] + (0.569 * mod_ant[1.5e-06]) + (1.108 * male[0.060]) + (1.1e-04 * sex2[0.945]), glm_warn [False]: nan log10 trans: False | Notes: nan 46364 49178-7 [Epstein Barr virus Ab [Presence] in Serum, glm]: nCase: 414 | nCon: 53333, corr p-val: 0.025, uncorr p-val: 7.96e-03, OR: 0.565 | model: dis_status ~ 0.009[0.0e+00] + (0.565 * mod_ant[0.008]) + (0.720 * male[0.002]) + (2.4e-05 * sex2[0.955]), glm_warn [False]: nan log10 trans: False | Notes: nan 46365 5002-1 [Epstein Barr virus DNA [Presence] in Blood by NAA with probe detection, glm]: nCase: 127 | nCon: 3806, corr p-val: 0.327, uncorr p-val: 0.165, OR: 0.615 | model: dis_status ~ 0.042[7.0e-149] + (0.615 * mod_ant[0.165]) + (0.677 * male[0.033]), glm_warn [False]: nan log10 trans: False | Notes: nan 46366 5005-4 [Epstein Barr virus DNA [Presence] in Specimen by NAA with probe detection, glm]: nCase: 554 | nCon: 11873, corr p-val: 3.41e-03, uncorr p-val: 9.60e-04, OR: 0.613 | model: dis_status ~ 0.058[0.0e+00] + (0.613 * mod_ant[9.6e-04]) + (0.712 * male[1.0e-04]) + (1.6e-04 * sex2[0.965]), glm_warn [False]: nan log10 trans: False | Notes: nan dtype: object	False		0		False		0		virus	Herpesviridae		gammaherpesvirus 4
spondylosis	M47	HBV	Hbe	No	unk	did_not_attempt	0.532900395		0.866		[0.756-0.991]		537	8892						sex, age, num_in_house, alc		all		0		dis_status ~ 0.004[5.8e-25] + (0.866 * mod_ant[0.037]) + (0.788 * male[0.010]) + (1.647 * age[3.3e-13]) + (1.036 * num_in_house2[0.760]) + (1.077 * num_in_house3[0.628]) + (0.535 * num_in_house4[0.005]) + (0.266 * num_in_house5[0.002]) + (1.347 * num_in_house6[0.515]) + (1.204 * alc1[0.487]) + (0.688 * alc2[0.054]) + (1.252 * alc3[0.778])		1.06	1.13	0.68	0.67	1.04	1.11					70.88	67.25			0.037152149		sex, age, num_in_house, alc, num_sex_part, same_sex	sex1 : 1.02e-02, age : 3.32e-13, num_in_house2 : 7.60e-01, num_in_house3 : 6.28e-01, num_in_house4 : 4.77e-03, num_in_house5 : 1.97e-03, num_in_house6 : 5.15e-01, alc1 : 4.87e-01, alc2 : 5.43e-02, alc3 : 7.78e-01	sex1: 0.788 [0.657-0.945], age: 1.647 [1.44-1.884], num_in_house2: 1.036 [0.825-1.301], num_in_house3: 1.077 [0.799-1.452], num_in_house4: 0.535 [0.347-0.826], num_in_house5: 0.266 [0.115-0.615], num_in_house6: 1.347 [0.55-3.302], alc1: 1.204 [0.713-2.035], alc2: 0.688 [0.471-1.007], alc3: 1.252 [0.261-6.006]				0 10900-9 [Hepatitis B virus surface Ab [Presence] in Serum by Immunoassay, glm]: nCase: 7745 | nCon: 240591, corr p-val: 1.58e-31, uncorr p-val: 1.32e-32, OR: 0.743 | model: dis_status ~ 0.006[0.0e+00] + (0.743 * mod_ant[1.3e-32]) + (0.708 * male[3.6e-48]) + (1.7e-05 * sex2[0.836]) + (1.422 * age[0.0e+00]), glm_warn [False]: nan log10 trans: False | Notes: nan 1 13952-7 [Hepatitis B virus core Ab [Presence] in Serum or Plasma by Immunoassay, glm]: nCase: 26514 | nCon: 376216, corr p-val: 5.62e-16, uncorr p-val: 5.72e-17, OR: 0.843 | model: dis_status ~ 0.010[0.0e+00] + (0.843 * mod_ant[5.7e-17]) + (0.749 * male[7.4e-110]) + (6.1e-06 * sex2[0.737]) + (1.441 * age[0.0e+00]), glm_warn [False]: nan log10 trans: False | Notes: nan 2 5196-1 [Hepatitis B virus surface Ag [Presence] in Serum or Plasma by Immunoassay, glm]: nCase: 70847 | nCon: 1470835, corr p-val: 8.71e-04, uncorr p-val: 2.00e-04, OR: 0.851 | model: dis_status ~ 0.004[0.0e+00] + (0.851 * mod_ant[2.0e-04]) + (0.822 * male[9.1e-124]) + (0.157 * sex2[1.5e-07]) + (1.606 * age[0.0e+00]), glm_warn [False]: nan log10 trans: False | Notes: nan 3 13954-3 [Hepatitis B virus e Ag [Presence] in Serum or Plasma by Immunoassay, glm]: nCase: 4180 | nCon: 55543, corr p-val: 1.19e-03, uncorr p-val: 2.86e-04, OR: 0.767 | model: dis_status ~ 0.011[0.0e+00] + (0.767 * mod_ant[2.9e-04]) + (0.809 * male[7.8e-11]) + (0.216 * sex2[0.131]) + (1.419 * age[8.4e-225]), glm_warn [False]: nan log10 trans: False | Notes: nan 4 16933-4 [Hepatitis B virus core Ab [Presence] in Serum, glm]: nCase: 13429 | nCon: 195473, corr p-val: 0.021, uncorr p-val: 6.56e-03, OR: 0.929 | model: dis_status ~ 0.009[0.0e+00] + (0.929 * mod_ant[0.007]) + (0.696 * male[5.5e-87]) + (0.988 * sex2[0.987]) + (1.484 * age[0.0e+00]), glm_warn [False]: nan log10 trans: False | Notes: nan 5 29610-3 [Hepatitis B virus DNA [Presence] in Serum or Plasma by NAA with probe detection, glm]: nCase: 653 | nCon: 10649, corr p-val: 0.037, uncorr p-val: 0.012, OR: 0.762 | model: dis_status ~ 0.009[2.3e-148] + (0.762 * mod_ant[0.012]) + (0.788 * male[0.004]) + (1.3e-04 * sex2[0.964]) + (1.451 * age[3.6e-40]), glm_warn [False]: nan log10 trans: False | Notes: nan 6 13953-5 [Hepatitis B virus e Ab [Presence] in Serum or Plasma by Immunoassay, glm]: nCase: 2459 | nCon: 37562, corr p-val: 0.258, uncorr p-val: 0.111, OR: 0.927 | model: dis_status ~ 0.008[0.0e+00] + (0.927 * mod_ant[0.111]) + (0.744 * male[2.4e-12]) + (0.258 * sex2[0.182]) + (1.468 * age[4.5e-159]), glm_warn [False]: nan log10 trans: False | Notes: nan 7 32685-0 [Hepatitis B virus core IgG Ab [Presence] in Serum, glm]: nCase: 4740 | nCon: 61320, corr p-val: 0.867, uncorr p-val: 0.727, OR: 0.982 | model: dis_status ~ 0.012[0.0e+00] + (0.982 * mod_ant[0.727]) + (0.738 * male[8.2e-23]) + (1.0e-04 * sex2[0.906]) + (1.420 * age[2.9e-248]), glm_warn [False]: nan log10 trans: False | Notes: nan 8 33463-1 [Hepatitis B virus e IgG Ab [Presence] in Serum by Immunoassay, glm]: nCase: 170 | nCon: 2399, corr p-val: 0.928, uncorr p-val: 0.834, OR: 0.944 | model: dis_status ~ 0.008[7.2e-42] + (0.944 * mod_ant[0.834]) + (0.977 * male[0.884]) + (1.437 * age[4.1e-12]), glm_warn [False]: nan log10 trans: False | Notes: nan 9 83100-8 [Hepatitis B virus core IgG+IgM Ab [Presence] in Serum or Plasma by Immunoassay, firth]: nCase: 64 | nCon: 3636, corr p-val: 0.928, uncorr p-val: 0.834, OR: 0.902 | model: dis_status ~ 0.004[0.0e+00] + (0.902 * mod_ant[0.834]) + (0.685 * male[0.134]) + (1.348 * age[1.6e-04]), glm_warn [False]: nan log10 trans: False | Notes: n=3700 | DoF=3 | n iters: full : 8.00e+00, null : 6.00e+00 | Conv at last: LL change : -6.25e-12, max abs score : 3.36e-07, beta change : 6.14e-07 | Log Likes: full : -3.08e+02, null : -3.16e+02 | Method: Penalized ML | control: maxit : 2500, maxhs : 0, maxstep : 5, lconv : 1e-05, gconv : 1e-05, xconv : 1e-05, collapse : TRUE, fit : NR, call : logistf.control(maxit = n_iter) | mod control: tau : 0.5, terms.fit : NULL, call : logistf.mod.control() 10 24113-3 [Hepatitis B virus core IgM Ab [Presence] in Serum or Plasma by Immunoassay, glm]: nCase: 19004 | nCon: 351994, corr p-val: 0.969, uncorr p-val: 0.969, OR: 0.997 | model: dis_status ~ 0.008[0.0e+00] + (0.997 * mod_ant[0.969]) + (0.711 * male[1.1e-111]) + (0.276 * sex2[0.028]) + (1.446 * age[0.0e+00]), glm_warn [False]: nan log10 trans: False | Notes: nan dtype: object	46383 22322-2 [Hepatitis B virus surface Ab [Presence] in Serum, glm]: nCase: 31792 | nCon: 1886876, corr p-val: 3.71e-298, uncorr p-val: 2.22e-300, OR: 2.247 | model: dis_status ~ 6.0e-04[0.0e+00] + (2.247 * mod_ant[0.0e+00]) + (1.012 * male[0.309]) + (0.653 * sex2[0.552]) + (1.768 * age[0.0e+00]), glm_warn [False]: nan log10 trans: False | Notes: nan 46387 31844-4 [Hepatitis B virus e Ag [Presence] in Serum, firth]: nCase: 25 | nCon: 680, corr p-val: 0.583, uncorr p-val: 0.377, OR: 1.755 | model: dis_status ~ 0.004[8.8e-14] + (1.755 * mod_ant[0.377]) + (1.320 * male[0.503]) + (1.437 * age[0.008]), glm_warn [False]: nan log10 trans: False | Notes: n=705 | DoF=3 | n iters: full : 8.00e+00, null : 6.00e+00 | Conv at last: LL change : 2.05e-12, max abs score : 5.02e-07, beta change : 1.41e-06 | Log Likes: full : -9.89e+01, null : -1.03e+02 | Method: Penalized ML | control: maxit : 2500, maxhs : 0, maxstep : 5, lconv : 1e-05, gconv : 1e-05, xconv : 1e-05, collapse : TRUE, fit : NR, call : logistf.control(maxit = n_iter) | mod control: tau : 0.5, terms.fit : NULL, call : logistf.mod.control() 46390 48070-7 [Hepatitis B virus surface IgG Ab [Presence] in Serum by Immunoassay, glm]: nCase: 74 | nCon: 2398, corr p-val: 0.301, uncorr p-val: 0.137, OR: 1.442 | model: dis_status ~ 0.011[1.9e-12] + (1.442 * mod_ant[0.137]) + (1.272 * male[0.324]) + (1.116 * age[0.205]), glm_warn [False]: nan log10 trans: False | Notes: nan 46391 51914-0 [Hepatitis B virus core IgG+IgM Ab [Presence] in Serum, glm]: nCase: 7950 | nCon: 147280, corr p-val: 5.27e-52, uncorr p-val: 1.58e-53, OR: 1.533 | model: dis_status ~ 0.010[0.0e+00] + (1.533 * mod_ant[1.6e-53]) + (0.688 * male[2.9e-57]) + (2.4e-04 * sex2[0.861]) + (1.367 * age[0.0e+00]), glm_warn [False]: nan log10 trans: False | Notes: nan 46392 5195-3 [Hepatitis B virus surface Ag [Presence] in Serum, glm]: nCase: 50845 | nCon: 3404838, corr p-val: 4.13e-22, uncorr p-val: 3.96e-23, OR: 1.509 | model: dis_status ~ 0.001[0.0e+00] + (1.509 * mod_ant[4.0e-23]) + (0.840 * male[3.8e-74]) + (0.633 * sex2[0.522]) + (1.668 * age[0.0e+00]), glm_warn [False]: nan log10 trans: False | Notes: nan 46394 65633-0 [Hepatitis B virus surface Ag [Presence] in Serum or Plasma by Confirmatory method, glm]: nCase: 326 | nCon: 21456, corr p-val: 3.16e-05, uncorr p-val: 5.67e-06, OR: 2.094 | model: dis_status ~ 0.001[1.4e-275] + (2.094 * mod_ant[5.7e-06]) + (0.789 * male[0.095]) + (1.678 * age[4.1e-33]), glm_warn [False]: nan log10 trans: False | Notes: nan dtype: object	False				False				virus	Hepadnaviridae		Hepatitis B virus
spondylosis	M47	HCV	Core	No	unk	did_not_attempt	0.8030537947058823		0.93		[0.811-1.067]		537	8892						sex, same_sex		all		0		dis_status ~ 0.067[0.0e+00] + (0.930 * mod_ant[0.303]) + (0.783 * male[0.008]) + (0.942 * same_sex1[0.831]) + (1.494 * same_sex2[0.002])		0.58	0.61	0.64	0.65	0.48	0.48					70.88	67.25			0.303375878		sex, same_sex	sex1 : 7.56e-03, same_sex1 : 8.31e-01, same_sex2 : 2.00e-03	sex1: 0.783 [0.654-0.937], same_sex1: 0.942 [0.545-1.628], same_sex2: 1.494 [1.158-1.927]				0 48576-3 [Hepatitis C virus RNA [Presence] in Specimen by Probe with signal amplification, glm]: nCase: 42 | nCon: 355, corr p-val: 0.867, uncorr p-val: 0.721, OR: 0.885 | model: dis_status ~ 0.162[1.3e-12] + (0.885 * mod_ant[0.721]) + (0.625 * male[0.157]), glm_warn [False]: nan log10 trans: False | Notes: nan dtype: object	46397 13955-0 [Hepatitis C virus Ab [Presence] in Serum or Plasma by Immunoassay, glm]: nCase: 77657 | nCon: 3947825, corr p-val: 1.20e-276, uncorr p-val: 1.43e-278, OR: 1.913 | model: dis_status ~ 0.018[0.0e+00] + (1.913 * mod_ant[1.4e-278]) + (1.133 * male[1.1e-63]) + (0.109 * sex2[5.9e-06]), glm_warn [False]: nan log10 trans: False | Notes: nan 46398 16128-1 [Hepatitis C virus Ab [Presence] in Serum, glm]: nCase: 71686 | nCon: 1100913, corr p-val: 1.98e-46, uncorr p-val: 1.19e-47, OR: 1.231 | model: dis_status ~ 0.066[0.0e+00] + (1.231 * mod_ant[1.2e-47]) + (0.929 * male[6.3e-21]) + (0.392 * sex2[0.023]), glm_warn [False]: nan log10 trans: False | Notes: nan 46399 16129-9 [Hepatitis C virus IgG Ab [Presence] in Serum, glm]: nCase: 7185 | nCon: 83764, corr p-val: 0.532, uncorr p-val: 0.335, OR: 1.073 | model: dis_status ~ 0.089[0.0e+00] + (1.073 * mod_ant[0.335]) + (0.904 * male[5.9e-05]), glm_warn [False]: nan log10 trans: False | Notes: nan 46400 40726-2 [Hepatitis C virus IgG Ab [Presence] in Serum or Plasma by Immunoassay, firth]: nCase: 18 | nCon: 7997, corr p-val: 0.305, uncorr p-val: 0.141, OR: 4.65 | model: dis_status ~ 0.002[0.0e+00] + (4.650 * mod_ant[0.141]) + (1.510 * male[0.375]) + (109.743 * sex2[0.058]), glm_warn [False]: nan log10 trans: False | Notes: n=8015 | DoF=3 | n iters: full : 1.00e+01, null : 9.00e+00 | Conv at last: LL change : 5.45e-11, max abs score : 4.97e-07, beta change : 4.75e-06 | Log Likes: full : -1.26e+02, null : -1.29e+02 | Method: Penalized ML | control: maxit : 2500, maxhs : 0, maxstep : 5, lconv : 1e-05, gconv : 1e-05, xconv : 1e-05, collapse : TRUE, fit : NR, call : logistf.control(maxit = n_iter) | mod control: tau : 0.5, terms.fit : NULL, call : logistf.mod.control() 46402 5012-0 [Hepatitis C virus RNA [Presence] in Specimen by NAA with probe detection, glm]: nCase: 173 | nCon: 4109, corr p-val: 0.305, uncorr p-val: 0.149, OR: 1.297 | model: dis_status ~ 0.059[1.4e-143] + (1.297 * mod_ant[0.149]) + (0.609 * male[0.002]) + (5.3e-08 * sex2[0.970]), glm_warn [False]: nan log10 trans: False | Notes: nan 46403 5199-5 [Hepatitis C virus Ab [Presence] in Serum by Immunoblot, glm]: nCase: 181 | nCon: 1476, corr p-val: 0.101, uncorr p-val: 0.038, OR: 1.404 | model: dis_status ~ 0.118[7.6e-70] + (1.404 * mod_ant[0.038]) + (0.841 * male[0.279]), glm_warn [False]: nan log10 trans: False | Notes: nan 46404 72376-7 [Hepatitis C virus Ab [Presence] in Serum, Plasma or Blood by Rapid immunoassay, glm]: nCase: 238 | nCon: 22176, corr p-val: 3.08e-07, uncorr p-val: 4.62e-08, OR: 3.108 | model: dis_status ~ 0.013[0.0e+00] + (3.108 * mod_ant[4.6e-08]) + (0.647 * male[0.001]) + (1.3e-05 * sex2[0.974]), glm_warn [False]: nan log10 trans: False | Notes: nan dtype: object	False				False				virus	Flaviviridae		Hepacivirus C
spondylosis	M47	HHV-6	IE1A	No	unk	did_not_attempt	0.9760626176086957		0.934		[0.767-1.138]		537	8892						sex, bmi, age, tobac		all		0		dis_status ~ 2.5e-04[5.1e-51] + (0.934 * mod_ant[0.499]) + (0.708 * male[2.0e-04]) + (1.630 * bmi[9.5e-09]) + (1.869 * age[5.4e-23]) + (1.109 * tobac1[0.298]) + (1.882 * tobac2[4.7e-06]) + (1.513 * tobac3[0.390])		2.29	2.29	0.47	0.44	2.29	2.3					70.88	67.25			0.498876449		sex, bmi, age, tobac	sex1 : 1.98e-04, bmi : 9.50e-09, age : 5.45e-23, tobac1 : 2.98e-01, tobac2 : 4.71e-06, tobac3 : 3.90e-01	sex1: 0.708 [0.59-0.849], bmi: 1.630 [1.38-1.926], age: 1.869 [1.651-2.116], tobac1: 1.109 [0.913-1.348], tobac2: 1.882 [1.435-2.467], tobac3: 1.513 [0.588-3.892]				0 29495-9 [Herpes virus 6 DNA [Presence] in Specimen by NAA with probe detection, firth]: nCase: 83 | nCon: 3024, corr p-val: 0.969, uncorr p-val: 0.969, OR: 0.98 | model: dis_status ~ 0.001[0.0e+00] + (0.980 * mod_ant[0.969]) + (1.488 * male[0.091]) + (208.747 * sex2[0.041]) + (1.827 * age[0.0e+00]), glm_warn [False]: nan log10 trans: False | Notes: n=3107 | DoF=4 | n iters: full : 8.00e+00, null : 6.00e+00 | Conv at last: LL change : 5.81e-11, max abs score : 2.40e-06, beta change : 3.34e-06 | Log Likes: full : -3.06e+02, null : -3.77e+02 | Method: Penalized ML | control: maxit : 2500, maxhs : 0, maxstep : 5, lconv : 1e-05, gconv : 1e-05, xconv : 1e-05, collapse : TRUE, fit : NR, call : logistf.control(maxit = n_iter) | mod control: tau : 0.5, terms.fit : NULL, call : logistf.mod.control() dtype: object	46406 33941-6 [Herpes virus 6 DNA [Presence] in Blood by NAA with probe detection, firth]: nCase: 19 | nCon: 808, corr p-val: 0.76, uncorr p-val: 0.564, OR: 2.728 | model: dis_status ~ 0.002[0.0e+00] + (2.728 * mod_ant[0.564]) + (0.410 * male[0.068]) + (1.961 * age[1.9e-12]), glm_warn [False]: nan log10 trans: False | Notes: n=827 | DoF=3 | n iters: full : 1.00e+01, null : 6.00e+00 | Conv at last: LL change : 2.23e-12, max abs score : 7.95e-07, beta change : 1.85e-06 | Log Likes: full : -6.01e+01, null : -8.62e+01 | Method: Penalized ML | control: maxit : 2500, maxhs : 0, maxstep : 5, lconv : 1e-05, gconv : 1e-05, xconv : 1e-05, collapse : TRUE, fit : NR, call : logistf.control(maxit = n_iter) | mod control: tau : 0.5, terms.fit : NULL, call : logistf.mod.control() 46407 33942-4 [Herpes virus 6 DNA [Presence] in Cerebral spinal fluid by NAA with probe detection, firth]: nCase: 218 | nCon: 5406, corr p-val: 0.777, uncorr p-val: 0.594, OR: 1.446 | model: dis_status ~ 0.009[0.0e+00] + (1.446 * mod_ant[0.594]) + (0.599 * male[2.6e-04]) + (18.270 * sex2[0.172]) + (1.391 * age[0.0e+00]), glm_warn [False]: nan log10 trans: False | Notes: n=5624 | DoF=4 | n iters: full : 7.00e+00, null : 6.00e+00 | Conv at last: LL change : 1.50e-11, max abs score : 5.27e-07, beta change : 5.46e-07 | Log Likes: full : -8.61e+02, null : -9.15e+02 | Method: Penalized ML | control: maxit : 2500, maxhs : 0, maxstep : 5, lconv : 1e-05, gconv : 1e-05, xconv : 1e-05, collapse : TRUE, fit : NR, call : logistf.control(maxit = n_iter) | mod control: tau : 0.5, terms.fit : NULL, call : logistf.mod.control() dtype: object	False				False				virus	Herpesviridae	Betaherpesvirinae	betaherpesvirus 6
spondylosis	M47	HHV-7	U14	No	unk	did_not_attempt	0.7294431807692309		0.88		[0.72-1.075]		537	8892						sex, bmi, age, alc		all		0		dis_status ~ 4.9e-04[6.4e-35] + (0.880 * mod_ant[0.211]) + (0.726 * male[6.4e-04]) + (1.598 * bmi[3.6e-08]) + (1.839 * age[1.9e-22]) + (1.255 * alc1[0.395]) + (0.764 * alc2[0.164]) + (1.468 * alc3[0.625])		2.72	2.74	0.44	0.44	2.74	2.78					70.88	67.25			0.21072803		sex, bmi, age, alc	sex1 : 6.38e-04, bmi : 3.57e-08, age : 1.85e-22, alc1 : 3.95e-01, alc2 : 1.64e-01, alc3 : 6.25e-01	sex1: 0.726 [0.604-0.873], bmi: 1.598 [1.352-1.887], age: 1.839 [1.627-2.079], alc1: 1.255 [0.743-2.119], alc2: 0.764 [0.523-1.116], alc3: 1.468 [0.315-6.836]						False				False				virus	Herpesviridae	Betaherpesvirinae	betaherpesvirus 7
spondylosis	M47	HIV	gag	No	unk	did_not_attempt	0.6230588113636364		1.13		[0.956-1.336]		537	8892						sex, bmi, num_sex_part, same_sex		all		0		dis_status ~ 0.005[1.7e-14] + (1.130 * mod_ant[0.152]) + (0.779 * male[0.007]) + (1.629 * bmi[2.7e-09]) + (2.996 * num_sex_part1[0.080]) + (2.406 * num_sex_part2[0.163]) + (2.692 * num_sex_part3[0.117]) + (1.970 * num_sex_part4[0.281]) + (2.620 * num_sex_part5[0.110]) + (0.998 * same_sex1[0.993]) + (1.525 * same_sex2[0.029])		1.78	1.74	0.54	0.53	1.76	1.74					70.88	67.25			0.152303265		sex, bmi, num_sex_part, same_sex	sex1 : 7.35e-03, bmi : 2.65e-09, num_sex_part1 : 8.00e-02, num_sex_part2 : 1.63e-01, num_sex_part3 : 1.17e-01, num_sex_part4 : 2.81e-01, num_sex_part5 : 1.10e-01, same_sex1 : 9.93e-01, same_sex2 : 2.94e-02	sex1: 0.779 [0.649-0.935], bmi: 1.629 [1.387-1.913], num_sex_part1: 2.996 [0.877-10.237], num_sex_part2: 2.406 [0.701-8.266], num_sex_part3: 2.692 [0.78-9.292], num_sex_part4: 1.970 [0.575-6.757], num_sex_part5: 2.620 [0.804-8.536], same_sex1: 0.998 [0.574-1.735], same_sex2: 1.525 [1.043-2.230]				0 29893-5 [HIV 1 Ab [Presence] in Serum or Plasma by Immunoassay, glm]: nCase: 3212 | nCon: 88228, corr p-val: 0.031, uncorr p-val: 9.87e-03, OR: 1.214 | model: dis_status ~ 0.035[0.0e+00] + (1.214 * mod_ant[0.010]) + (1.107 * male[0.006]) + (3.4e-05 * sex2[0.908]), glm_warn [False]: nan log10 trans: False | Notes: nan 1 48023-6 [HIV 1 proviral DNA [Presence] in Serum or Plasma by NAA with probe detection, firth]: nCase: 24 | nCon: 775, corr p-val: 0.137, uncorr p-val: 0.056, OR: 2.912 | model: dis_status ~ 0.029[0.0e+00] + (2.912 * mod_ant[0.056]) + (0.959 * male[0.921]) + (6.929 * sex2[0.318]), glm_warn [False]: nan log10 trans: False | Notes: n=799 | DoF=3 | n iters: full : 7.00e+00, null : 7.00e+00 | Conv at last: LL change : 1.68e-10, max abs score : 4.62e-07, beta change : 8.22e-06 | Log Likes: full : -1.04e+02, null : -1.06e+02 | Method: Penalized ML | control: maxit : 2500, maxhs : 0, maxstep : 5, lconv : 1e-05, gconv : 1e-05, xconv : 1e-05, collapse : TRUE, fit : NR, call : logistf.control(maxit = n_iter) | mod control: tau : 0.5, terms.fit : NULL, call : logistf.mod.control() 2 9821-0 [HIV 1 p24 Ag [Presence] in Serum, firth]: nCase: 68 | nCon: 5244, corr p-val: 0.305, uncorr p-val: 0.146, OR: 4.528 | model: dis_status ~ 0.013[0.0e+00] + (4.528 * mod_ant[0.146]) + (1.005 * male[0.985]) + (15.379 * sex2[0.191]), glm_warn [False]: nan log10 trans: False | Notes: n=5312 | DoF=3 | n iters: full : 8.00e+00, null : 8.00e+00 | Conv at last: LL change : 1.14e-13, max abs score : 2.71e-09, beta change : 3.74e-07 | Log Likes: full : -3.61e+02, null : -3.63e+02 | Method: Penalized ML | control: maxit : 2500, maxhs : 0, maxstep : 5, lconv : 1e-05, gconv : 1e-05, xconv : 1e-05, collapse : TRUE, fit : NR, call : logistf.control(maxit = n_iter) | mod control: tau : 0.5, terms.fit : NULL, call : logistf.mod.control() 3 24012-7 [HIV 1 Ag [Presence] in Serum, firth]: nCase: 1045 | nCon: 32437, corr p-val: 0.449, uncorr p-val: 0.246, OR: 2.031 | model: dis_status ~ 0.034[0.0e+00] + (2.031 * mod_ant[0.246]) + (0.902 * male[0.105]) + (9.907 * sex2[0.259]), glm_warn [False]: nan log10 trans: False | Notes: n=33482 | DoF=3 | n iters: full : 7.00e+00, null : 7.00e+00 | Conv at last: LL change : 0.00e+00, max abs score : 2.61e-09, beta change : 2.79e-08 | Log Likes: full : -4.64e+03, null : -4.65e+03 | Method: Penalized ML | control: maxit : 2500, maxhs : 0, maxstep : 5, lconv : 1e-05, gconv : 1e-05, xconv : 1e-05, collapse : TRUE, fit : NR, call : logistf.control(maxit = n_iter) | mod control: tau : 0.5, terms.fit : NULL, call : logistf.mod.control() 4 18396-2 [HIV 1 p24 Ag [Presence] in Serum or Plasma by Immunoassay, glm]: nCase: 2312 | nCon: 87142, corr p-val: 0.473, uncorr p-val: 0.265, OR: 1.463 | model: dis_status ~ 0.025[0.0e+00] + (1.463 * mod_ant[0.265]) + (1.135 * male[0.003]) + (5.661 * sex2[0.105]), glm_warn [False]: nan log10 trans: False | Notes: nan 5 44871-2 [HIV 1 proviral DNA [Presence] in Blood by NAA with probe detection, firth]: nCase: 45 | nCon: 1298, corr p-val: 0.482, uncorr p-val: 0.292, OR: 1.786 | model: dis_status ~ 0.030[0.0e+00] + (1.786 * mod_ant[0.292]) + (1.231 * male[0.497]) + (10.942 * sex2[0.245]), glm_warn [False]: nan log10 trans: False | Notes: n=1343 | DoF=3 | n iters: full : 7.00e+00, null : 7.00e+00 | Conv at last: LL change : 4.35e-12, max abs score : 6.28e-08, beta change : 8.61e-07 | Log Likes: full : -1.94e+02, null : -1.95e+02 | Method: Penalized ML | control: maxit : 2500, maxhs : 0, maxstep : 5, lconv : 1e-05, gconv : 1e-05, xconv : 1e-05, collapse : TRUE, fit : NR, call : logistf.control(maxit = n_iter) | mod control: tau : 0.5, terms.fit : NULL, call : logistf.mod.control() 6 9668-5 [HIV 1 p55 Ab [Presence] in Serum by Immunoblot, glm]: nCase: 43 | nCon: 1120, corr p-val: 0.76, uncorr p-val: 0.556, OR: 1.21 | model: dis_status ~ 0.041[6.5e-39] + (1.210 * mod_ant[0.556]) + (0.755 * male[0.378]), glm_warn [False]: nan log10 trans: False | Notes: nan dtype: object	46410 12856-1 [HIV 1 p65 Ab [Presence] in Serum by Immunoblot, glm]: nCase: 40 | nCon: 1117, corr p-val: 0.911, uncorr p-val: 0.791, OR: 0.913 | model: dis_status ~ 0.042[3.0e-38] + (0.913 * mod_ant[0.791]) + (0.778 * male[0.445]), glm_warn [False]: nan log10 trans: False | Notes: nan 46411 12859-5 [HIV 1 p18 Ab [Presence] in Serum by Immunoblot, glm]: nCase: 375 | nCon: 3778, corr p-val: 0.521, uncorr p-val: 0.322, OR: 0.872 | model: dis_status ~ 0.113[5.9e-191] + (0.872 * mod_ant[0.322]) + (0.796 * male[0.039]) + (3.1e-05 * sex2[0.974]), glm_warn [False]: nan log10 trans: False | Notes: nan 46412 14092-1 [HIV 1 Ab [Presence] in Serum by Immunofluorescence, firth]: nCase: 21 | nCon: 295, corr p-val: 0.367, uncorr p-val: 0.191, OR: 0.226 | model: dis_status ~ 0.093[0.0e+00] + (0.226 * mod_ant[0.191]) + (0.742 * male[0.508]), glm_warn [False]: nan log10 trans: False | Notes: n=316 | DoF=2 | n iters: full : 8.00e+00, null : 6.00e+00 | Conv at last: LL change : 2.07e-12, max abs score : 3.02e-08, beta change : 2.86e-06 | Log Likes: full : -7.35e+01, null : -7.47e+01 | Method: Penalized ML | control: maxit : 2500, maxhs : 0, maxstep : 5, lconv : 1e-05, gconv : 1e-05, xconv : 1e-05, collapse : TRUE, fit : NR, call : logistf.control(maxit = n_iter) | mod control: tau : 0.5, terms.fit : NULL, call : logistf.mod.control() 46415 25835-0 [HIV 1 RNA [Presence] in Serum or Plasma by NAA with probe detection, glm]: nCase: 489 | nCon: 16588, corr p-val: 0.84, uncorr p-val: 0.679, OR: 0.95 | model: dis_status ~ 0.025[0.0e+00] + (0.950 * mod_ant[0.679]) + (1.293 * male[0.008]) + (5.1e-05 * sex2[0.953]), glm_warn [False]: nan log10 trans: False | Notes: nan 46419 5017-9 [HIV 1 RNA [Presence] in Blood by NAA with probe detection, firth]: nCase: 90 | nCon: 3681, corr p-val: 0.806, uncorr p-val: 0.642, OR: 0.695 | model: dis_status ~ 0.025[0.0e+00] + (0.695 * mod_ant[0.642]) + (0.992 * male[0.972]) + (4.948 * sex2[0.383]), glm_warn [False]: nan log10 trans: False | Notes: n=3771 | DoF=3 | n iters: full : 8.00e+00, null : 7.00e+00 | Conv at last: LL change : 5.58e-11, max abs score : 5.01e-07, beta change : 8.21e-06 | Log Likes: full : -4.22e+02, null : -4.22e+02 | Method: Penalized ML | control: maxit : 2500, maxhs : 0, maxstep : 5, lconv : 1e-05, gconv : 1e-05, xconv : 1e-05, collapse : TRUE, fit : NR, call : logistf.control(maxit = n_iter) | mod control: tau : 0.5, terms.fit : NULL, call : logistf.mod.control() 46420 5221-7 [HIV 1 Ab [Presence] in Serum or Plasma by Immunoblot, glm]: nCase: 378 | nCon: 5859, corr p-val: 0.935, uncorr p-val: 0.85, OR: 0.979 | model: dis_status ~ 0.077[1.3e-158] + (0.979 * mod_ant[0.850]) + (0.772 * male[0.022]) + (4.7e-05 * sex2[0.975]), glm_warn [False]: nan log10 trans: False | Notes: nan 46421 68961-2 [HIV 1 Ab [Presence] in Serum, Plasma or Blood by Rapid immunoassay, glm]: nCase: 1745 | nCon: 32570, corr p-val: 1.35e-15, uncorr p-val: 1.46e-16, OR: 0.348 | model: dis_status ~ 0.048[0.0e+00] + (0.348 * mod_ant[1.5e-16]) + (1.584 * male[5.1e-20]) + (1.1e-05 * sex2[0.936]), glm_warn [False]: nan log10 trans: False | Notes: nan 46422 7917-8 [HIV 1 Ab [Presence] in Serum, firth]: nCase: 999 | nCon: 25293, corr p-val: 0.632, uncorr p-val: 0.43, OR: 0.699 | model: dis_status ~ 0.036[0.0e+00] + (0.699 * mod_ant[0.430]) + (1.401 * male[9.9e-07]) + (0.629 * sex2[0.727]), glm_warn [False]: nan log10 trans: False | Notes: n=26292 | DoF=3 | n iters: full : 8.00e+00, null : 7.00e+00 | Conv at last: LL change : 0.00e+00, max abs score : 5.92e-09, beta change : 4.73e-07 | Log Likes: full : -4.23e+03, null : -4.24e+03 | Method: Penalized ML | control: maxit : 2500, maxhs : 0, maxstep : 5, lconv : 1e-05, gconv : 1e-05, xconv : 1e-05, collapse : TRUE, fit : NR, call : logistf.control(maxit = n_iter) | mod control: tau : 0.5, terms.fit : NULL, call : logistf.mod.control() 46423 9660-2 [HIV 1 gp160 Ab [Presence] in Serum by Immunoblot, glm]: nCase: 45 | nCon: 1127, corr p-val: 0.935, uncorr p-val: 0.868, OR: 0.949 | model: dis_status ~ 0.044[4.8e-37] + (0.949 * mod_ant[0.868]) + (0.871 * male[0.656]), glm_warn [False]: nan log10 trans: False | Notes: nan 46424 9661-0 [HIV 1 gp120 Ab [Presence] in Serum by Immunoblot, glm]: nCase: 44 | nCon: 1127, corr p-val: 0.928, uncorr p-val: 0.833, OR: 0.934 | model: dis_status ~ 0.044[3.8e-38] + (0.934 * mod_ant[0.833]) + (0.829 * male[0.552]), glm_warn [False]: nan log10 trans: False | Notes: nan 46425 9662-8 [HIV 1 gp41 Ab [Presence] in Serum by Immunoblot, glm]: nCase: 41 | nCon: 549, corr p-val: 0.794, uncorr p-val: 0.627, OR: 0.849 | model: dis_status ~ 0.102[9.2e-20] + (0.849 * mod_ant[0.627]) + (0.641 * male[0.178]), glm_warn [False]: nan log10 trans: False | Notes: nan 46427 9666-9 [HIV 1 p31 Ab [Presence] in Serum by Immunoblot, glm]: nCase: 45 | nCon: 1117, corr p-val: 0.942, uncorr p-val: 0.892, OR: 0.958 | model: dis_status ~ 0.044[1.7e-37] + (0.958 * mod_ant[0.892]) + (0.867 * male[0.646]), glm_warn [False]: nan log10 trans: False | Notes: nan dtype: object	False				False				virus	Retroviridae		Lentivirus
spondylosis	M47	HPV-16	E6	No	unk	did_not_attempt	0.532900395		0.868		[0.754-0.999]		537	8892						sex, bmi		all		0		dis_status ~ 0.020[8.0e-59] + (0.868 * mod_ant[0.049]) + (0.752 * male[0.002]) + (1.637 * bmi[1.6e-09])		0.89	0.94	0.61	0.62	1	1.06					70.88	67.25			0.048785779		sex, bmi	sex1 : 1.93e-03, bmi : 1.57e-09	sex1: 0.752 [0.628-0.901], bmi: 1.637 [1.395-1.921]				0 49896-4 [Human papilloma virus 16+18+31+33+35+39+45+51+52+56+58+59+68 DNA [Presence] in Specimen by NAA with probe detection, glm]: nCase: 17313 | nCon: 125640, corr p-val: 4.47e-35, uncorr p-val: 3.48e-36, OR: 0.667 | model: dis_status ~ 0.142[0.0e+00] + (0.667 * mod_ant[3.5e-36]), glm_warn [False]: nan log10 trans: False | Notes: nan 1 59420-0 [Human papilloma virus 16+18+31+33+35+39+45+51+52+56+58+59+66+68 DNA [Presence] in Cervix by Probe with signal amplification, glm]: nCase: 4648 | nCon: 191673, corr p-val: 1.96e-03, uncorr p-val: 5.28e-04, OR: 0.822 | model: dis_status ~ 0.025[0.0e+00] + (0.822 * mod_ant[5.3e-04]), glm_warn [False]: nan log10 trans: False | Notes: nan 2 77399-4 [Human papilloma virus 16 DNA [Presence] in Cervix by NAA with probe detection, glm]: nCase: 868 | nCon: 19789, corr p-val: 0.178, uncorr p-val: 0.076, OR: 0.579 | model: dis_status ~ 0.044[0.0e+00] + (0.579 * mod_ant[0.076]), glm_warn [False]: nan log10 trans: False | Notes: nan 3 82675-0 [Human papilloma virus 16+18+31+33+35+39+45+51+52+56+58+59+66+68 DNA [Presence] in Cervix by NAA with probe detection, glm]: nCase: 883 | nCon: 18595, corr p-val: 0.449, uncorr p-val: 0.247, OR: 0.877 | model: dis_status ~ 0.048[0.0e+00] + (0.877 * mod_ant[0.247]), glm_warn [False]: nan log10 trans: False | Notes: nan 4 21440-3 [Human papilloma virus 16+18+31+33+35+45+51+52+56 DNA [Presence] in Cervix by Probe, glm]: nCase: 123 | nCon: 1238, corr p-val: 0.473, uncorr p-val: 0.278, OR: 0.807 | model: dis_status ~ 0.108[5.3e-80] + (0.807 * mod_ant[0.278]), glm_warn [False]: nan log10 trans: False | Notes: nan 5 59263-4 [Human papilloma virus 16 DNA [Presence] in Cervix by Probe with signal amplification, glm]: nCase: 508 | nCon: 51091, corr p-val: 0.596, uncorr p-val: 0.39, OR: 0.817 | model: dis_status ~ 0.010[0.0e+00] + (0.817 * mod_ant[0.390]), glm_warn [False]: nan log10 trans: False | Notes: nan 6 61372-9 [Human papilloma virus 16 DNA [Presence] in Specimen by NAA with probe detection, glm]: nCase: 17643 | nCon: 229104, corr p-val: 0.695, uncorr p-val: 0.495, OR: 0.96 | model: dis_status ~ 0.077[0.0e+00] + (0.960 * mod_ant[0.495]), glm_warn [False]: nan log10 trans: False | Notes: nan dtype: object	46430 17399-7 [Human papilloma virus 16 Ag [Presence] in Specimen, glm]: nCase: 1404 | nCon: 31772, corr p-val: 0.959, uncorr p-val: 0.936, OR: 1.017 | model: dis_status ~ 0.044[0.0e+00] + (1.017 * mod_ant[0.936]) + (1.881 * male[0.391]), glm_warn [False]: nan log10 trans: False | Notes: nan 46437 70061-7 [Human papilloma virus 16 and 18 DNA [Presence] in Specimen by NAA with probe detection, glm]: nCase: 382 | nCon: 36687, corr p-val: 0.473, uncorr p-val: 0.275, OR: 1.176 | model: dis_status ~ 0.010[0.0e+00] + (1.176 * mod_ant[0.275]), glm_warn [False]: nan log10 trans: False | Notes: nan dtype: object	False				False				virus	Papillomaviridae		Alphapapillomavirus 9
spondylosis	M47	HPV-18	L1	No	unk	did_not_attempt	0.988353856		0.955		[0.788-1.157]		537	8892						bmi, num_in_house, num_sex_part		all		0		dis_status ~ 0.010[3.3e-12] + (0.955 * mod_ant[0.637]) + (1.581 * bmi[4.7e-08]) + (1.034 * num_in_house2[0.779]) + (0.845 * num_in_house3[0.260]) + (0.345 * num_in_house4[6.1e-07]) + (0.173 * num_in_house5[3.3e-05]) + (1.340 * num_in_house6[0.508]) + (2.341 * num_sex_part1[0.156]) + (1.911 * num_sex_part2[0.281]) + (2.125 * num_sex_part3[0.212]) + (1.567 * num_sex_part4[0.455]) + (2.457 * num_sex_part5[0.134])		1.52	1.53	0.43	0.45	1.56	1.58					70.88	67.25			0.636559819		bmi, num_in_house, num_sex_part	bmi : 4.69e-08, num_in_house2 : 7.79e-01, num_in_house3 : 2.60e-01, num_in_house4 : 6.12e-07, num_in_house5 : 3.29e-05, num_in_house6 : 5.08e-01, num_sex_part1 : 1.56e-01, num_sex_part2 : 2.81e-01, num_sex_part3 : 2.12e-01, num_sex_part4 : 4.55e-01, num_sex_part5 : 1.34e-01	bmi: 1.581 [1.341-1.863], num_in_house2: 1.034 [0.821-1.301], num_in_house3: 0.845 [0.629-1.133], num_in_house4: 0.345 [0.227-0.524], num_in_house5: 0.173 [0.075-0.396], num_in_house6: 1.340 [0.563-3.188], num_sex_part1: 2.341 [0.723-7.580], num_sex_part2: 1.911 [0.588-6.213], num_sex_part3: 2.125 [0.65-6.943], num_sex_part4: 1.567 [0.483-5.085], num_sex_part5: 2.457 [0.759-7.957]				0 49896-4 [Human papilloma virus 16+18+31+33+35+39+45+51+52+56+58+59+68 DNA [Presence] in Specimen by NAA with probe detection, glm]: nCase: 17313 | nCon: 125640, corr p-val: 4.47e-35, uncorr p-val: 3.48e-36, OR: 0.667 | model: dis_status ~ 0.142[0.0e+00] + (0.667 * mod_ant[3.5e-36]), glm_warn [False]: nan log10 trans: False | Notes: nan 1 59420-0 [Human papilloma virus 16+18+31+33+35+39+45+51+52+56+58+59+66+68 DNA [Presence] in Cervix by Probe with signal amplification, glm]: nCase: 4648 | nCon: 191673, corr p-val: 1.96e-03, uncorr p-val: 5.28e-04, OR: 0.822 | model: dis_status ~ 0.025[0.0e+00] + (0.822 * mod_ant[5.3e-04]), glm_warn [False]: nan log10 trans: False | Notes: nan 2 75694-0 [Human papilloma virus 18+45 E6+E7 mRNA [Presence] in Cervix by NAA with probe detection, glm]: nCase: 461 | nCon: 19894, corr p-val: 0.13, uncorr p-val: 0.052, OR: 0.639 | model: dis_status ~ 0.024[0.0e+00] + (0.639 * mod_ant[0.052]), glm_warn [False]: nan log10 trans: False | Notes: nan 3 82675-0 [Human papilloma virus 16+18+31+33+35+39+45+51+52+56+58+59+66+68 DNA [Presence] in Cervix by NAA with probe detection, glm]: nCase: 883 | nCon: 18595, corr p-val: 0.449, uncorr p-val: 0.247, OR: 0.877 | model: dis_status ~ 0.048[0.0e+00] + (0.877 * mod_ant[0.247]), glm_warn [False]: nan log10 trans: False | Notes: nan 4 21440-3 [Human papilloma virus 16+18+31+33+35+45+51+52+56 DNA [Presence] in Cervix by Probe, glm]: nCase: 123 | nCon: 1238, corr p-val: 0.473, uncorr p-val: 0.278, OR: 0.807 | model: dis_status ~ 0.108[5.3e-80] + (0.807 * mod_ant[0.278]), glm_warn [False]: nan log10 trans: False | Notes: nan 5 59264-2 [Human papilloma virus 18 DNA [Presence] in Cervix by Probe with signal amplification, glm]: nCase: 401 | nCon: 41421, corr p-val: 0.935, uncorr p-val: 0.864, OR: 0.937 | model: dis_status ~ 0.010[0.0e+00] + (0.937 * mod_ant[0.864]), glm_warn [False]: nan log10 trans: False | Notes: nan dtype: object	46440 17401-1 [Human papilloma virus 18 Ag [Presence] in Specimen, glm]: nCase: 1403 | nCon: 31765, corr p-val: 0.527, uncorr p-val: 0.328, OR: 1.356 | model: dis_status ~ 0.044[0.0e+00] + (1.356 * mod_ant[0.328]), glm_warn [False]: nan log10 trans: False | Notes: nan 46446 61373-7 [Human papilloma virus 18 DNA [Presence] in Specimen by NAA with probe detection, glm]: nCase: 19609 | nCon: 301677, corr p-val: 0.719, uncorr p-val: 0.521, OR: 1.059 | model: dis_status ~ 0.065[0.0e+00] + (1.059 * mod_ant[0.521]), glm_warn [False]: nan log10 trans: False | Notes: nan 46447 70061-7 [Human papilloma virus 16 and 18 DNA [Presence] in Specimen by NAA with probe detection, glm]: nCase: 382 | nCon: 36687, corr p-val: 0.473, uncorr p-val: 0.275, OR: 1.176 | model: dis_status ~ 0.010[0.0e+00] + (1.176 * mod_ant[0.275]), glm_warn [False]: nan log10 trans: False | Notes: nan 46449 77400-0 [Human papilloma virus 18 DNA [Presence] in Cervix by NAA with probe detection, glm]: nCase: 853 | nCon: 18397, corr p-val: 0.928, uncorr p-val: 0.825, OR: 1.097 | model: dis_status ~ 0.046[0.0e+00] + (1.097 * mod_ant[0.825]), glm_warn [False]: nan log10 trans: False | Notes: nan dtype: object	False				False				virus	Papillomaviridae		Alphapapillomavirus 7
spondylosis	M47	H. pylori	Catalase	No	unk	did_not_attempt	0.780184458		0.939		[0.841-1.048]		537	8892						sex, bmi, age, num_in_house, tobac, alc		all		0		dis_status ~ 7.3e-04[2.0e-32] + (0.939 * mod_ant[0.260]) + (0.737 * male[0.001]) + (1.601 * bmi[3.7e-08]) + (1.680 * age[9.0e-14]) + (1.089 * num_in_house2[0.468]) + (1.117 * num_in_house3[0.469]) + (0.579 * num_in_house4[0.014]) + (0.285 * num_in_house5[0.003]) + (1.399 * num_in_house6[0.464]) + (1.118 * tobac1[0.265]) + (1.865 * tobac2[8.0e-06]) + (1.304 * tobac3[0.609]) + (1.085 * alc1[0.763]) + (0.678 * alc2[0.048]) + (0.993 * alc3[0.993])		1.75	1.76	0.83	0.8	1.61	1.61					70.88	67.25			0.260061486		sex, bmi, age, num_in_house, tobac, alc, num_sex_part, same_sex	sex1 : 1.19e-03, bmi : 3.73e-08, age : 9.02e-14, num_in_house2 : 4.68e-01, num_in_house3 : 4.69e-01, num_in_house4 : 1.40e-02, num_in_house5 : 3.37e-03, num_in_house6 : 4.64e-01, tobac1 : 2.65e-01, tobac2 : 8.04e-06, tobac3 : 6.09e-01, alc1 : 7.63e-01, alc2 : 4.76e-02, alc3 : 9.93e-01	sex1: 0.737 [0.613-0.886], bmi: 1.601 [1.354-1.893], age: 1.680 [1.466-1.926], num_in_house2: 1.089 [0.865-1.370], num_in_house3: 1.117 [0.828-1.509], num_in_house4: 0.579 [0.375-0.895], num_in_house5: 0.285 [0.123-0.660], num_in_house6: 1.399 [0.57-3.431], tobac1: 1.118 [0.919-1.362], tobac2: 1.865 [1.418-2.452], tobac3: 1.304 [0.472-3.600], alc1: 1.085 [0.638-1.844], alc2: 0.678 [0.461-0.996], alc3: 0.993 [0.189-5.222]				0 31843-6 [Helicobacter pylori Ag [Presence] in Stool, glm]: nCase: 846 | nCon: 22241, corr p-val: 0.083, uncorr p-val: 0.03, OR: 0.715 | model: dis_status ~ 0.004[0.0e+00] + (0.715 * mod_ant[0.030]) + (0.750 * male[2.0e-04]) + (5.7e-05 * sex2[0.964]) + (1.480 * age[4.2e-74]), glm_warn [False]: nan log10 trans: False | Notes: nan 1 16126-5 [Helicobacter pylori IgG Ab [Presence] in Serum, glm]: nCase: 335 | nCon: 4043, corr p-val: 0.364, uncorr p-val: 0.188, OR: 0.793 | model: dis_status ~ 0.017[2.3e-99] + (0.793 * mod_ant[0.188]) + (0.729 * male[0.010]) + (1.9e-05 * sex2[0.967]) + (1.382 * age[1.9e-25]), glm_warn [False]: nan log10 trans: False | Notes: nan 2 80373-4 [Helicobacter pylori Ag [Presence] in Stool by Rapid immunoassay, glm]: nCase: 2198 | nCon: 20503, corr p-val: 0.682, uncorr p-val: 0.476, OR: 0.927 | model: dis_status ~ 0.013[0.0e+00] + (0.927 * mod_ant[0.476]) + (0.755 * male[1.6e-08]) + (1.4e-04 * sex2[0.949]) + (1.518 * age[4.1e-222]), glm_warn [False]: nan log10 trans: False | Notes: nan 3 22310-7 [Helicobacter pylori Ab [Presence] in Serum, glm]: nCase: 4913 | nCon: 43675, corr p-val: 0.862, uncorr p-val: 0.708, OR: 0.981 | model: dis_status ~ 0.016[0.0e+00] + (0.981 * mod_ant[0.708]) + (0.761 * male[1.5e-17]) + (1.397 * age[1.5e-289]), glm_warn [False]: nan log10 trans: False | Notes: nan 4 46987-4 [Helicobacter pylori IgM Ab [Presence] in Serum by Immunoassay, glm]: nCase: 524 | nCon: 3299, corr p-val: 0.916, uncorr p-val: 0.801, OR: 0.951 | model: dis_status ~ 0.034[1.0e-72] + (0.951 * mod_ant[0.801]) + (0.725 * male[0.002]) + (1.326 * age[3.3e-22]), glm_warn [False]: nan log10 trans: False | Notes: nan dtype: object	46370 16125-7 [Helicobacter pylori IgA Ab [Presence] in Serum, glm]: nCase: 49 | nCon: 413, corr p-val: 0.941, uncorr p-val: 0.879, OR: 1.06 | model: dis_status ~ 0.009[2.9e-16] + (1.060 * mod_ant[0.879]) + (1.206 * male[0.570]) + (1.592 * age[1.6e-07]), glm_warn [False]: nan log10 trans: False | Notes: nan 46373 17859-0 [Helicobacter pylori IgG Ab [Presence] in Serum or Plasma by Immunoassay, glm]: nCase: 6863 | nCon: 29203, corr p-val: 1.24e-03, uncorr p-val: 3.04e-04, OR: 1.113 | model: dis_status ~ 0.027[0.0e+00] + (1.113 * mod_ant[3.0e-04]) + (0.666 * male[5.0e-42]) + (1.0e-04 * sex2[0.899]) + (1.491 * age[0.0e+00]), glm_warn [False]: nan log10 trans: False | Notes: nan dtype: object	False				False				bacteria	Helicobacteraceae		H. pylori
spondylosis	M47	HSV-1	IgG	No	unk	did_not	0.2386681425	0.09621669702775303	1.152	1.236	[1.036-1.280]	[1.014-1.507]	537	8892	1084	19166	16952-4	Herpes simplex virus 1 DNA [Presence] in Cerebral spinal fluid by NAA with probe detection	glm	bmi, age, num_in_house, tobac, alc	age	all	all	0	0	dis_status ~ 5.3e-04[1.2e-34] + (1.152 * mod_ant[0.009]) + (1.544 * bmi[6.0e-07]) + (1.641 * age[8.4e-13]) + (1.067 * num_in_house2[0.581]) + (1.081 * num_in_house3[0.609]) + (0.556 * num_in_house4[0.008]) + (0.267 * num_in_house5[0.002]) + (1.337 * num_in_house6[0.527]) + (1.075 * tobac1[0.471]) + (1.737 * tobac2[6.8e-05]) + (1.224 * tobac3[0.699]) + (1.046 * alc1[0.867]) + (0.648 * alc2[0.026]) + (0.909 * alc3[0.910])	dis_status ~ 0.007[0.0e+00] + (1.236 * mod_ant[0.036]) + (1.496 * age[4.1e-129])	3.15	2.99	0.83	0.9	3.58	3.47	16836	2330	961	123	70.88	67.25	61.11	43.74	0.008752865	0.0357211689564113	bmi, age, num_in_house, tobac, alc, num_sex_part	bmi : 6.05e-07, age : 8.37e-13, num_in_house2 : 5.81e-01, num_in_house3 : 6.09e-01, num_in_house4 : 8.00e-03, num_in_house5 : 2.02e-03, num_in_house6 : 5.27e-01, tobac1 : 4.71e-01, tobac2 : 6.83e-05, tobac3 : 6.99e-01, alc1 : 8.67e-01, alc2 : 2.62e-02, alc3 : 9.10e-01	bmi: 1.544 [1.302-1.831], age: 1.641 [1.433-1.880], num_in_house2: 1.067 [0.848-1.341], num_in_house3: 1.081 [0.802-1.458], num_in_house4: 0.556 [0.361-0.858], num_in_house5: 0.267 [0.115-0.617], num_in_house6: 1.337 [0.544-3.289], tobac1: 1.075 [0.883-1.308], tobac2: 1.737 [1.324-2.280], tobac3: 1.224 [0.44-3.402], alc1: 1.046 [0.616-1.776], alc2: 0.648 [0.442-0.950], alc3: 0.909 [0.171-4.818]	age : 4.06e-129	age: 1.496 [1.448-1.546]		0 17850-9 [Herpes simplex virus 1 IgG Ab [Presence] in Serum, glm]: nCase: 506 | nCon: 9386, corr p-val: 0.305, uncorr p-val: 0.149, OR: 1.15 | model: dis_status ~ 0.005[3.5e-236] + (1.150 * mod_ant[0.149]) + (1.658 * age[2.2e-62]), glm_warn [False]: nan log10 trans: False | Notes: nan 1 51916-5 [Herpes simplex virus 1 IgG Ab [Presence] in Serum or Plasma by Immunoassay, glm]: nCase: 2445 | nCon: 36935, corr p-val: 0.305, uncorr p-val: 0.15, OR: 1.068 | model: dis_status ~ 0.006[0.0e+00] + (1.068 * mod_ant[0.150]) + (1.610 * age[3.6e-265]), glm_warn [False]: nan log10 trans: False | Notes: nan 2 40466-5 [Herpes simplex virus 1 IgM Ab [Presence] in Serum by Immunofluorescence, glm]: nCase: 271 | nCon: 11758, corr p-val: 0.551, uncorr p-val: 0.35, OR: 1.343 | model: dis_status ~ 0.002[9.0e-193] + (1.343 * mod_ant[0.350]) + (1.623 * age[1.3e-42]), glm_warn [False]: nan log10 trans: False | Notes: nan 3 82190-0 [Herpes simplex virus 1 DNA [Presence] in Cerebral spinal fluid by NAA with non-probe detection, firth]: nCase: 485 | nCon: 19900, corr p-val: 0.682, uncorr p-val: 0.478, OR: 1.518 | model: dis_status ~ 0.005[0.0e+00] + (1.518 * mod_ant[0.478]) + (1.347 * age[0.0e+00]), glm_warn [False]: nan log10 trans: False | Notes: n=20385 | DoF=2 | n iters: full : 7.00e+00, null : 6.00e+00 | Conv at last: LL change : -1.59e-10, max abs score : 4.76e-07, beta change : 8.49e-07 | Log Likes: full : -2.17e+03, null : -2.28e+03 | Method: Penalized ML | control: maxit : 2500, maxhs : 0, maxstep : 5, lconv : 1e-05, gconv : 1e-05, xconv : 1e-05, collapse : TRUE, fit : NR, call : logistf.control(maxit = n_iter) | mod control: tau : 0.5, terms.fit : NULL, call : logistf.mod.control() dtype: object	46451 14084-8 [Herpes simplex virus 1 [Presence] in Isolate by Immunofluorescence, glm]: nCase: 20 | nCon: 170, corr p-val: 0.794, uncorr p-val: 0.625, OR: 0.79 | model: dis_status ~ 0.037[2.3e-05] + (0.790 * mod_ant[0.625]) + (1.330 * age[0.040]), glm_warn [False]: nan log10 trans: False | Notes: nan 46452 16130-7 [Herpes simplex virus 1 DNA [Presence] in Specimen by NAA with probe detection, glm]: nCase: 3804 | nCon: 91288, corr p-val: 0.477, uncorr p-val: 0.285, OR: 0.949 | model: dis_status ~ 0.004[0.0e+00] + (0.949 * mod_ant[0.285]) + (1.571 * age[0.0e+00]), glm_warn [False]: nan log10 trans: False | Notes: nan 46457 5846-1 [Herpes simplex virus 1 Ag [Presence] in Specimen by Immunofluorescence, glm]: nCase: 313 | nCon: 3245, corr p-val: 0.042, uncorr p-val: 0.014, OR: 0.643 | model: dis_status ~ 0.012[1.3e-89] + (0.643 * mod_ant[0.014]) + (1.478 * age[5.0e-31]), glm_warn [False]: nan log10 trans: False | Notes: nan dtype: object	False		0		False		0		virus	Herpesviridae	Alphaherpesvirinae	alphaherpesvirus 1
spondylosis	M47	HSV-2	IgG	No	unk	did_not_attempt	0.793212035625		1.065		[0.95-1.194]		537	8892						bmi, age, num_in_house, tobac		all		0		dis_status ~ 4.1e-04[1.2e-41] + (1.065 * mod_ant[0.282]) + (1.587 * bmi[8.8e-08]) + (1.670 * age[1.1e-13]) + (1.058 * num_in_house2[0.627]) + (1.073 * num_in_house3[0.644]) + (0.552 * num_in_house4[0.007]) + (0.277 * num_in_house5[0.003]) + (1.488 * num_in_house6[0.376]) + (1.062 * tobac1[0.544]) + (1.741 * tobac2[5.9e-05]) + (1.417 * tobac3[0.474])		1.63	1.59	0.74	0.77	1.53	1.51					70.88	67.25			0.282030946		bmi, age, num_in_house, tobac, num_sex_part, same_sex	bmi : 8.75e-08, age : 1.12e-13, num_in_house2 : 6.27e-01, num_in_house3 : 6.44e-01, num_in_house4 : 7.08e-03, num_in_house5 : 2.61e-03, num_in_house6 : 3.76e-01, tobac1 : 5.44e-01, tobac2 : 5.92e-05, tobac3 : 4.74e-01	bmi: 1.587 [1.34-1.880], age: 1.670 [1.459-1.912], num_in_house2: 1.058 [0.842-1.331], num_in_house3: 1.073 [0.796-1.446], num_in_house4: 0.552 [0.358-0.850], num_in_house5: 0.277 [0.12-0.639], num_in_house6: 1.488 [0.618-3.585], tobac1: 1.062 [0.874-1.290], tobac2: 1.741 [1.328-2.283], tobac3: 1.417 [0.545-3.684]				0 16960-7 [Herpes simplex virus 2 DNA [Presence] in Cerebral spinal fluid by NAA with probe detection, glm]: nCase: 1127 | nCon: 19184, corr p-val: 8.71e-04, uncorr p-val: 1.96e-04, OR: 1.501 | model: dis_status ~ 0.007[0.0e+00] + (1.501 * mod_ant[2.0e-04]) + (1.486 * age[9.9e-128]), glm_warn [False]: nan log10 trans: False | Notes: nan 1 16131-5 [Herpes simplex virus 2 DNA [Presence] in Specimen by NAA with probe detection, glm]: nCase: 4546 | nCon: 104464, corr p-val: 1.82e-03, uncorr p-val: 4.68e-04, OR: 1.165 | model: dis_status ~ 0.004[0.0e+00] + (1.165 * mod_ant[4.7e-04]) + (1.564 * age[0.0e+00]), glm_warn [False]: nan log10 trans: False | Notes: nan 2 17851-7 [Herpes simplex virus 2 IgG Ab [Presence] in Serum, glm]: nCase: 498 | nCon: 9296, corr p-val: 0.064, uncorr p-val: 0.023, OR: 1.277 | model: dis_status ~ 0.005[9.7e-234] + (1.277 * mod_ant[0.023]) + (1.662 * age[6.2e-63]), glm_warn [False]: nan log10 trans: False | Notes: nan 3 82191-8 [Herpes simplex virus 2 DNA [Presence] in Cerebral spinal fluid by NAA with non-probe detection, firth]: nCase: 501 | nCon: 20058, corr p-val: 0.632, uncorr p-val: 0.431, OR: 1.499 | model: dis_status ~ 0.005[0.0e+00] + (1.499 * mod_ant[0.431]) + (1.351 * age[0.0e+00]), glm_warn [False]: nan log10 trans: False | Notes: n=20559 | DoF=2 | n iters: full : 7.00e+00, null : 6.00e+00 | Conv at last: LL change : 7.37e-11, max abs score : 3.83e-07, beta change : 6.23e-07 | Log Likes: full : -2.23e+03, null : -2.35e+03 | Method: Penalized ML | control: maxit : 2500, maxhs : 0, maxstep : 5, lconv : 1e-05, gconv : 1e-05, xconv : 1e-05, collapse : TRUE, fit : NR, call : logistf.control(maxit = n_iter) | mod control: tau : 0.5, terms.fit : NULL, call : logistf.mod.control() 4 14085-5 [Herpes simplex virus 2 [Presence] in Isolate by Immunofluorescence, glm]: nCase: 20 | nCon: 172, corr p-val: 0.699, uncorr p-val: 0.502, OR: 1.38 | model: dis_status ~ 0.029[1.7e-06] + (1.380 * mod_ant[0.502]) + (1.309 * age[0.050]), glm_warn [False]: nan log10 trans: False | Notes: nan 5 16955-7 [Herpes simplex virus 2 IgG Ab [Presence] in Serum by Immunoblot, glm]: nCase: 19 | nCon: 501, corr p-val: 0.777, uncorr p-val: 0.6, OR: 1.295 | model: dis_status ~ 8.6e-04[6.5e-14] + (1.295 * mod_ant[0.600]) + (2.070 * age[4.0e-06]), glm_warn [False]: nan log10 trans: False | Notes: nan dtype: object	46465 45210-2 [Herpes simplex virus 2 IgM Ab [Presence] in Serum by Immunofluorescence, glm]: nCase: 264 | nCon: 11289, corr p-val: 0.911, uncorr p-val: 0.787, OR: 0.9 | model: dis_status ~ 0.002[7.9e-185] + (0.900 * mod_ant[0.787]) + (1.600 * age[1.6e-39]), glm_warn [False]: nan log10 trans: False | Notes: nan 46466 5849-5 [Herpes simplex virus 2 Ag [Presence] in Specimen by Immunofluorescence, glm]: nCase: 312 | nCon: 3324, corr p-val: 0.497, uncorr p-val: 0.303, OR: 0.818 | model: dis_status ~ 0.010[1.2e-99] + (0.818 * mod_ant[0.303]) + (1.503 * age[3.4e-34]), glm_warn [False]: nan log10 trans: False | Notes: nan dtype: object	False				False				virus	Herpesviridae	Alphaherpesvirinae	alphaherpesvirus 2
spondylosis	M47	HTLV-1	gag	No	unk	did_not_attempt	0.9760626176086957		1.038		[0.934-1.154]		537	8892						sex, bmi, age, num_in_house, tobac		all		0		dis_status ~ 4.4e-04[5.6e-42] + (1.038 * mod_ant[0.486]) + (0.717 * male[3.6e-04]) + (1.609 * bmi[2.5e-08]) + (1.674 * age[1.4e-13]) + (1.083 * num_in_house2[0.494]) + (1.107 * num_in_house3[0.507]) + (0.577 * num_in_house4[0.013]) + (0.292 * num_in_house5[0.004]) + (1.549 * num_in_house6[0.328]) + (1.099 * tobac1[0.343]) + (1.836 * tobac2[1.2e-05]) + (1.432 * tobac3[0.460])		2.01	1.94	0.84	0.86	2.24	2.12					70.88	67.25			0.48642372		sex, bmi, age, num_in_house, tobac	sex1 : 3.61e-04, bmi : 2.47e-08, age : 1.39e-13, num_in_house2 : 4.94e-01, num_in_house3 : 5.07e-01, num_in_house4 : 1.32e-02, num_in_house5 : 4.00e-03, num_in_house6 : 3.28e-01, tobac1 : 3.43e-01, tobac2 : 1.22e-05, tobac3 : 4.60e-01	sex1: 0.717 [0.597-0.861], bmi: 1.609 [1.361-1.902], age: 1.674 [1.46-1.919], num_in_house2: 1.083 [0.861-1.362], num_in_house3: 1.107 [0.82-1.493], num_in_house4: 0.577 [0.373-0.891], num_in_house5: 0.292 [0.126-0.675], num_in_house6: 1.549 [0.644-3.724], tobac1: 1.099 [0.904-1.336], tobac2: 1.836 [1.399-2.411], tobac3: 1.432 [0.552-3.717]						False				False				virus	Retroviridae	Orthoretrovirinae	T-lymphotropic virus 1
spondylosis	M47	JCV	VP1	No	unk	did_not_attempt	0.988353856		0.999		[0.863-1.155]		537	8892						sex		all		0		dis_status ~ 0.067[2.9e-44] + (0.999 * mod_ant[0.984]) + (0.773 * male[0.005])		2.52	2.53	0.63	0.6	2.53	2.5					70.88	67.25			0.984352685		sex	sex1 : 5.06e-03	sex1: 0.773 [0.646-0.926]				0 42921-7 [JC virus DNA [Presence] in Specimen by NAA with probe detection, firth]: nCase: 26 | nCon: 986, corr p-val: 0.87, uncorr p-val: 0.735, OR: 0.634 | model: dis_status ~ 0.027[0.0e+00] + (0.634 * mod_ant[0.735]) + (1.105 * male[0.801]), glm_warn [False]: nan log10 trans: False | Notes: n=1012 | DoF=2 | n iters: full : 8.00e+00, null : 7.00e+00 | Conv at last: LL change : 1.56e-13, max abs score : 1.01e-08, beta change : 5.96e-07 | Log Likes: full : -1.18e+02, null : -1.19e+02 | Method: Penalized ML | control: maxit : 2500, maxhs : 0, maxstep : 5, lconv : 1e-05, gconv : 1e-05, xconv : 1e-05, collapse : TRUE, fit : NR, call : logistf.control(maxit = n_iter) | mod control: tau : 0.5, terms.fit : NULL, call : logistf.mod.control() dtype: object	46470 33295-7 [JC virus DNA [Presence] in Cerebral spinal fluid by NAA with probe detection, firth]: nCase: 72 | nCon: 1091, corr p-val: 0.959, uncorr p-val: 0.936, OR: 1.071 | model: dis_status ~ 0.081[0.0e+00] + (1.071 * mod_ant[0.936]) + (0.670 * male[0.099]), glm_warn [False]: nan log10 trans: False | Notes: n=1163 | DoF=2 | n iters: full : 6.00e+00, null : 6.00e+00 | Conv at last: LL change : 5.96e-10, max abs score : 8.15e-07, beta change : 8.22e-06 | Log Likes: full : -2.65e+02, null : -2.66e+02 | Method: Penalized ML | control: maxit : 2500, maxhs : 0, maxstep : 5, lconv : 1e-05, gconv : 1e-05, xconv : 1e-05, collapse : TRUE, fit : NR, call : logistf.control(maxit = n_iter) | mod control: tau : 0.5, terms.fit : NULL, call : logistf.mod.control() 46472 70173-0 [JC virus Ab [Presence] in Serum or Plasma by Immunoassay, glm]: nCase: 863 | nCon: 6376, corr p-val: 0.906, uncorr p-val: 0.776, OR: 1.021 | model: dis_status ~ 0.134[1.9e-243] + (1.021 * mod_ant[0.776]) + (0.990 * male[0.898]), glm_warn [False]: nan log10 trans: False | Notes: nan dtype: object	False				False				virus	Polyomaviridae		polyomavirus 2
spondylosis	M47	KSHV	LANA	No	unk	did_not_attempt	0.6230588113636364		0.906		[0.796-1.033]		537	8892						sex, bmi, num_in_house, tobac, num_sex_part, same_sex		all		0		dis_status ~ 0.007[3.8e-13] + (0.906 * mod_ant[0.140]) + (0.781 * male[0.009]) + (1.599 * bmi[1.9e-08]) + (1.062 * num_in_house2[0.611]) + (0.875 * num_in_house3[0.377]) + (0.370 * num_in_house4[3.5e-06]) + (0.185 * num_in_house5[6.6e-05]) + (1.237 * num_in_house6[0.638]) + (1.259 * tobac1[0.021]) + (1.864 * tobac2[9.3e-06]) + (1.517 * tobac3[0.395]) + (3.119 * num_sex_part1[0.072]) + (2.471 * num_sex_part2[0.154]) + (2.726 * num_sex_part3[0.115]) + (1.995 * num_sex_part4[0.275]) + (2.531 * num_sex_part5[0.126]) + (0.916 * same_sex1[0.758]) + (1.512 * same_sex2[0.035])		1.08	1.12	0.7	0.68	1.15	1.2					70.88	67.25			0.140192268		sex, bmi, num_in_house, tobac, num_sex_part, same_sex	sex1 : 8.69e-03, bmi : 1.95e-08, num_in_house2 : 6.11e-01, num_in_house3 : 3.77e-01, num_in_house4 : 3.46e-06, num_in_house5 : 6.62e-05, num_in_house6 : 6.38e-01, tobac1 : 2.11e-02, tobac2 : 9.35e-06, tobac3 : 3.95e-01, num_sex_part1 : 7.20e-02, num_sex_part2 : 1.54e-01, num_sex_part3 : 1.15e-01, num_sex_part4 : 2.75e-01, num_sex_part5 : 1.26e-01, same_sex1 : 7.58e-01, same_sex2 : 3.45e-02	sex1: 0.781 [0.65-0.939], bmi: 1.599 [1.357-1.883], num_in_house2: 1.062 [0.841-1.341], num_in_house3: 0.875 [0.651-1.176], num_in_house4: 0.370 [0.243-0.563], num_in_house5: 0.185 [0.08-0.423], num_in_house6: 1.237 [0.509-3.006], tobac1: 1.259 [1.035-1.531], tobac2: 1.864 [1.415-2.454], tobac3: 1.517 [0.581-3.960], num_sex_part1: 3.119 [0.903-10.769], num_sex_part2: 2.471 [0.713-8.566], num_sex_part3: 2.726 [0.783-9.488], num_sex_part4: 1.995 [0.577-6.901], num_sex_part5: 2.531 [0.771-8.310], same_sex1: 0.916 [0.524-1.601], same_sex2: 1.512 [1.031-2.217]						False				False				virus	Herpesviridae		gammaherpesvirus 8
spondylosis	M47	MCV	VP1	No	unk	did_not_attempt	0.6230588113636364		0.925		[0.833-1.026]		537	8892						sex, num_in_house, num_sex_part		all		0		dis_status ~ 0.049[6.6e-07] + (0.925 * mod_ant[0.141]) + (0.822 * male[0.035]) + (1.039 * num_in_house2[0.746]) + (0.854 * num_in_house3[0.292]) + (0.340 * num_in_house4[4.1e-07]) + (0.172 * num_in_house5[3.1e-05]) + (1.300 * num_in_house6[0.553]) + (2.154 * num_sex_part1[0.200]) + (1.803 * num_sex_part2[0.326]) + (2.035 * num_sex_part3[0.238]) + (1.532 * num_sex_part4[0.476]) + (2.346 * num_sex_part5[0.154])		2.79	2.85	0.83	0.82	2.92	3.01					70.88	67.25			0.140958226		sex, num_in_house, num_sex_part	sex1 : 3.52e-02, num_in_house2 : 7.46e-01, num_in_house3 : 2.92e-01, num_in_house4 : 4.10e-07, num_in_house5 : 3.12e-05, num_in_house6 : 5.53e-01, num_sex_part1 : 2.00e-01, num_sex_part2 : 3.26e-01, num_sex_part3 : 2.38e-01, num_sex_part4 : 4.76e-01, num_sex_part5 : 1.54e-01	sex1: 0.822 [0.685-0.986], num_in_house2: 1.039 [0.825-1.308], num_in_house3: 0.854 [0.636-1.145], num_in_house4: 0.340 [0.224-0.516], num_in_house5: 0.172 [0.075-0.394], num_in_house6: 1.300 [0.547-3.091], num_sex_part1: 2.154 [0.667-6.958], num_sex_part2: 1.803 [0.556-5.845], num_sex_part3: 2.035 [0.625-6.631], num_sex_part4: 1.532 [0.474-4.958], num_sex_part5: 2.346 [0.727-7.573]						False				False				virus	Polyomaviridae		polyomavirus 5
spondylosis	M47	T. gondii	sag1	No	unk	did_not_attempt	0.9067788765		1.1		[0.885-1.367]		537	8892						sex, bmi, age, num_in_house, tobac, alc		all		0		dis_status ~ 5.8e-04[1.3e-32] + (1.100 * mod_ant[0.391]) + (0.732 * male[8.6e-04]) + (1.586 * bmi[7.2e-08]) + (1.668 * age[2.0e-13]) + (1.098 * num_in_house2[0.426]) + (1.125 * num_in_house3[0.441]) + (0.583 * num_in_house4[0.015]) + (0.285 * num_in_house5[0.003]) + (1.404 * num_in_house6[0.458]) + (1.111 * tobac1[0.292]) + (1.836 * tobac2[1.3e-05]) + (1.282 * tobac3[0.632]) + (1.092 * alc1[0.745]) + (0.684 * alc2[0.053]) + (1.002 * alc3[0.998])		1.97	1.93	0.4	0.42	1.99	1.95					70.88	67.25			0.390686619		sex, bmi, age, num_in_house, tobac, alc, num_sex_part, same_sex	sex1 : 8.64e-04, bmi : 7.17e-08, age : 2.04e-13, num_in_house2 : 4.26e-01, num_in_house3 : 4.41e-01, num_in_house4 : 1.50e-02, num_in_house5 : 3.33e-03, num_in_house6 : 4.58e-01, tobac1 : 2.92e-01, tobac2 : 1.34e-05, tobac3 : 6.32e-01, alc1 : 7.45e-01, alc2 : 5.29e-02, alc3 : 9.98e-01	sex1: 0.732 [0.609-0.879], bmi: 1.586 [1.341-1.875], age: 1.668 [1.455-1.912], num_in_house2: 1.098 [0.872-1.381], num_in_house3: 1.125 [0.833-1.519], num_in_house4: 0.583 [0.377-0.900], num_in_house5: 0.285 [0.123-0.659], num_in_house6: 1.404 [0.573-3.441], tobac1: 1.111 [0.913-1.353], tobac2: 1.836 [1.396-2.413], tobac3: 1.282 [0.464-3.537], alc1: 1.092 [0.643-1.856], alc2: 0.684 [0.466-1.005], alc3: 1.002 [0.191-5.273]				0 40678-5 [Toxoplasma gondii IgM Ab [Presence] in Serum or Plasma by Immunoassay, glm]: nCase: 1065 | nCon: 21097, corr p-val: 0.862, uncorr p-val: 0.704, OR: 1.104 | model: dis_status ~ 0.010[0.0e+00] + (1.104 * mod_ant[0.704]) + (0.674 * male[2.4e-08]) + (1.9e-04 * sex2[0.965]) + (1.395 * age[1.1e-58]), glm_warn [False]: nan log10 trans: False | Notes: nan dtype: object	46475 22580-5 [Toxoplasma gondii IgG Ab [Presence] in Serum, glm]: nCase: 351 | nCon: 9269, corr p-val: 1.45e-04, uncorr p-val: 2.87e-05, OR: 0.399 | model: dis_status ~ 0.005[1.3e-102] + (0.399 * mod_ant[2.9e-05]) + (0.764 * male[0.015]) + (5.2e+06 * sex2[0.962]) + (1.500 * age[2.3e-23]), glm_warn [False]: nan log10 trans: False | Notes: nan 46476 29904-0 [Toxoplasma gondii DNA [Presence] in Specimen by NAA with probe detection, firth]: nCase: 150 | nCon: 4259, corr p-val: 0.867, uncorr p-val: 0.724, OR: 0.827 | model: dis_status ~ 0.010[0.0e+00] + (0.827 * mod_ant[0.724]) + (1.021 * male[0.900]) + (1.261 * age[2.8e-06]), glm_warn [False]: nan log10 trans: False | Notes: n=4409 | DoF=3 | n iters: full : 7.00e+00, null : 6.00e+00 | Conv at last: LL change : -9.32e-12, max abs score : 1.31e-07, beta change : 1.97e-07 | Log Likes: full : -6.35e+02, null : -6.47e+02 | Method: Penalized ML | control: maxit : 2500, maxhs : 0, maxstep : 5, lconv : 1e-05, gconv : 1e-05, xconv : 1e-05, collapse : TRUE, fit : NR, call : logistf.control(maxit = n_iter) | mod control: tau : 0.5, terms.fit : NULL, call : logistf.mod.control() 46477 40677-7 [Toxoplasma gondii IgG Ab [Presence] in Serum by Immunoassay, glm]: nCase: 765 | nCon: 17276, corr p-val: 0.777, uncorr p-val: 0.586, OR: 0.937 | model: dis_status ~ 0.006[1.1e-260] + (0.937 * mod_ant[0.586]) + (0.904 * male[0.183]) + (1.479 * age[3.0e-55]), glm_warn [False]: nan log10 trans: False | Notes: nan dtype: object	False				False				other	Sarcocystidae	Toxoplasmatinae	T. gondii
spondylosis	M47	VZV	gE_gl	No	unk	did_not_attempt	0.5334861278571428		0.857		[0.72-1.020]		537	8892						sex, bmi, age, tobac		all		0		dis_status ~ 3.0e-04[5.2e-49] + (0.857 * mod_ant[0.083]) + (0.717 * male[3.7e-04]) + (1.632 * bmi[8.8e-09]) + (1.880 * age[2.6e-23]) + (1.107 * tobac1[0.307]) + (1.888 * tobac2[4.2e-06]) + (1.498 * tobac3[0.402])		2.69	2.72	0.49	0.51	2.67	2.72					70.88	67.25			0.082986731		sex, bmi, age, tobac	sex1 : 3.69e-04, bmi : 8.75e-09, age : 2.60e-23, tobac1 : 3.07e-01, tobac2 : 4.23e-06, tobac3 : 4.02e-01	sex1: 0.717 [0.597-0.861], bmi: 1.632 [1.381-1.929], age: 1.880 [1.66-2.130], tobac1: 1.107 [0.911-1.345], tobac2: 1.888 [1.44-2.475], tobac3: 1.498 [0.582-3.853]				0 29248-2 [Varicella zoster virus DNA [Presence] in Blood by NAA with probe detection, firth]: nCase: 72 | nCon: 1424, corr p-val: 0.399, uncorr p-val: 0.21, OR: 0.244 | model: dis_status ~ 0.014[0.0e+00] + (0.244 * mod_ant[0.210]) + (0.646 * male[0.072]) + (1.329 * age[1.6e-05]), glm_warn [False]: nan log10 trans: False | Notes: n=1496 | DoF=3 | n iters: full : 7.00e+00, null : 5.00e+00 | Conv at last: LL change : 1.35e-11, max abs score : 1.17e-06, beta change : 4.97e-06 | Log Likes: full : -2.71e+02, null : -2.82e+02 | Method: Penalized ML | control: maxit : 2500, maxhs : 0, maxstep : 5, lconv : 1e-05, gconv : 1e-05, xconv : 1e-05, collapse : TRUE, fit : NR, call : logistf.control(maxit = n_iter) | mod control: tau : 0.5, terms.fit : NULL, call : logistf.mod.control() 1 5882-6 [Varicella zoster virus Ag [Presence] in Specimen by Immunofluorescence, glm]: nCase: 244 | nCon: 2294, corr p-val: 0.565, uncorr p-val: 0.362, OR: 0.876 | model: dis_status ~ 0.015[9.6e-56] + (0.876 * mod_ant[0.362]) + (0.723 * male[0.025]) + (1.421 * age[1.4e-19]), glm_warn [False]: nan log10 trans: False | Notes: nan 2 8049-9 [Varicella zoster virus DNA [Presence] in Serum by NAA with probe detection, glm]: nCase: 129 | nCon: 1631, corr p-val: 0.609, uncorr p-val: 0.405, OR: 0.716 | model: dis_status ~ 0.036[6.9e-19] + (0.716 * mod_ant[0.405]) + (0.847 * male[0.365]) + (1.162 * age[0.010]), glm_warn [False]: nan log10 trans: False | Notes: nan 3 43588-3 [Varicella zoster virus IgM Ab [Presence] in Serum by Immunofluorescence, firth]: nCase: 196 | nCon: 1640, corr p-val: 0.794, uncorr p-val: 0.621, OR: 0.781 | model: dis_status ~ 0.015[0.0e+00] + (0.781 * mod_ant[0.621]) + (0.933 * male[0.669]) + (4.686 * sex2[0.414]) + (1.482 * age[0.0e+00]), glm_warn [False]: nan log10 trans: False | Notes: n=1836 | DoF=4 | n iters: full : 6.00e+00, null : 4.00e+00 | Conv at last: LL change : 4.43e-12, max abs score : 2.70e-08, beta change : 1.15e-07 | Log Likes: full : -5.70e+02, null : -6.16e+02 | Method: Penalized ML | control: maxit : 2500, maxhs : 0, maxstep : 5, lconv : 1e-05, gconv : 1e-05, xconv : 1e-05, collapse : TRUE, fit : NR, call : logistf.control(maxit = n_iter) | mod control: tau : 0.5, terms.fit : NULL, call : logistf.mod.control() dtype: object	46481 15410-4 [Varicella zoster virus IgG Ab [Presence] in Serum by Immunoassay, glm]: nCase: 6588 | nCon: 233446, corr p-val: 1.25e-03, uncorr p-val: 3.13e-04, OR: 1.207 | model: dis_status ~ 0.001[0.0e+00] + (1.207 * mod_ant[3.1e-04]) + (0.741 * male[8.1e-26]) + (0.730 * sex2[0.761]) + (1.822 * age[0.0e+00]), glm_warn [False]: nan log10 trans: False | Notes: nan 46482 19162-7 [Varicella zoster virus IgG Ab [Presence] in Serum, glm]: nCase: 3604 | nCon: 120362, corr p-val: 0.124, uncorr p-val: 0.048, OR: 1.077 | model: dis_status ~ 0.001[0.0e+00] + (1.077 * mod_ant[0.048]) + (0.693 * male[5.9e-18]) + (1.4e-05 * sex2[0.893]) + (1.965 * age[0.0e+00]), glm_warn [False]: nan log10 trans: False | Notes: nan 46483 21598-8 [Varicella zoster virus DNA [Presence] in Cerebral spinal fluid by NAA with probe detection, glm]: nCase: 651 | nCon: 9321, corr p-val: 0.305, uncorr p-val: 0.142, OR: 1.187 | model: dis_status ~ 0.009[2.4e-198] + (1.187 * mod_ant[0.142]) + (0.747 * male[5.0e-04]) + (2.9e-04 * sex2[0.972]) + (1.445 * age[4.4e-57]), glm_warn [False]: nan log10 trans: False | Notes: nan 46488 82188-4 [Varicella zoster virus DNA [Presence] in Cerebral spinal fluid by NAA with non-probe detection, glm]: nCase: 416 | nCon: 18913, corr p-val: 0.596, uncorr p-val: 0.393, OR: 1.436 | model: dis_status ~ 0.005[9.9e-263] + (1.436 * mod_ant[0.393]) + (0.791 * male[0.019]) + (1.4e-05 * sex2[0.961]) + (1.374 * age[2.6e-41]), glm_warn [False]: nan log10 trans: False | Notes: nan dtype: object	False				False				virus	Herpesviridae		alphaherpesvirus 3
other spondylopathies	M48	BKV	VP1	No	unk	did_not_attempt	0.956450997		0.959		[0.745-1.233]		249	9180						bmi, age, num_in_house, tobac		all		0		dis_status ~ 1.4e-04[1.8e-20] + (0.959 * mod_ant[0.744]) + (2.043 * bmi[5.2e-10]) + (1.619 * age[1.5e-06]) + (0.889 * num_in_house2[0.464]) + (0.851 * num_in_house3[0.460]) + (0.478 * num_in_house4[0.022]) + (0.181 * num_in_house5[0.019]) + (1.808 * num_in_house6[0.280]) + (1.344 * tobac1[0.039]) + (2.102 * tobac2[1.5e-04]) + (2.574 * tobac3[0.084])		3.35	3.4	0.56	0.48	3.53	3.53					70.95	67.36			0.743906331		bmi, age, num_in_house, tobac, num_sex_part	bmi : 5.21e-10, age : 1.49e-06, num_in_house2 : 4.64e-01, num_in_house3 : 4.60e-01, num_in_house4 : 2.16e-02, num_in_house5 : 1.87e-02, num_in_house6 : 2.80e-01, tobac1 : 3.89e-02, tobac2 : 1.47e-04, tobac3 : 8.43e-02	bmi: 2.043 [1.631-2.560], age: 1.619 [1.33-1.970], num_in_house2: 0.889 [0.648-1.218], num_in_house3: 0.851 [0.554-1.306], num_in_house4: 0.478 [0.255-0.897], num_in_house5: 0.181 [0.044-0.753], num_in_house6: 1.808 [0.617-5.298], tobac1: 1.344 [1.015-1.780], tobac2: 2.102 [1.432-3.085], tobac3: 2.574 [0.88-7.531]					46490 47251-4 [BK virus DNA [Presence] in Specimen by NAA with probe detection, firth]: nCase: 23 | nCon: 1132, corr p-val: 0.968, uncorr p-val: 0.962, OR: 1.025 | model: dis_status ~ 0.002[0.0e+00] + (1.025 * mod_ant[0.962]) + (1.450 * age[0.009]), glm_warn [False]: nan log10 trans: False | Notes: n=1155 | DoF=2 | n iters: full : 9.00e+00, null : 6.00e+00 | Conv at last: LL change : 3.44e-12, max abs score : 1.12e-06, beta change : 2.64e-06 | Log Likes: full : -1.05e+02, null : -1.09e+02 | Method: Penalized ML | control: maxit : 2500, maxhs : 0, maxstep : 5, lconv : 1e-05, gconv : 1e-05, xconv : 1e-05, collapse : TRUE, fit : NR, call : logistf.control(maxit = n_iter) | mod control: tau : 0.5, terms.fit : NULL, call : logistf.mod.control() 46491 63475-8 [BK virus DNA [Presence] in Blood, firth]: nCase: 29 | nCon: 1067, corr p-val: 0.773, uncorr p-val: 0.624, OR: 1.276 | model: dis_status ~ 4.3e-04[0.0e+00] + (1.276 * mod_ant[0.624]) + (2.018 * age[7.9e-07]), glm_warn [False]: nan log10 trans: False | Notes: n=1096 | DoF=2 | n iters: full : 9.00e+00, null : 6.00e+00 | Conv at last: LL change : 2.02e-12, max abs score : 3.66e-07, beta change : 1.80e-06 | Log Likes: full : -1.17e+02, null : -1.29e+02 | Method: Penalized ML | control: maxit : 2500, maxhs : 0, maxstep : 5, lconv : 1e-05, gconv : 1e-05, xconv : 1e-05, collapse : TRUE, fit : NR, call : logistf.control(maxit = n_iter) | mod control: tau : 0.5, terms.fit : NULL, call : logistf.mod.control() dtype: object	False				False				virus	Polyomaviridae		polyomavirus 1
other spondylopathies	M48	C. trach.	tarp-D_F2	No	unk	did_not_attempt	0.3948821775		0.847		[0.715-1.002]		249	9180						age, num_in_house		all		0		dis_status ~ 0.002[8.4e-18] + (0.847 * mod_ant[0.053]) + (1.585 * age[2.9e-06]) + (0.837 * num_in_house2[0.265]) + (0.811 * num_in_house3[0.336]) + (0.427 * num_in_house4[0.008]) + (0.164 * num_in_house5[0.013]) + (1.871 * num_in_house6[0.241])		1.4	1.52	0.76	0.78	1.3	1.4					70.95	67.36			0.052650957		age, num_in_house, num_sex_part	age : 2.85e-06, num_in_house2 : 2.65e-01, num_in_house3 : 3.36e-01, num_in_house4 : 7.99e-03, num_in_house5 : 1.29e-02, num_in_house6 : 2.41e-01	age: 1.585 [1.307-1.922], num_in_house2: 0.837 [0.613-1.144], num_in_house3: 0.811 [0.529-1.243], num_in_house4: 0.427 [0.228-0.801], num_in_house5: 0.164 [0.04-0.682], num_in_house6: 1.871 [0.656-5.339]				0 6357-8 [Chlamydia trachomatis DNA [Presence] in Urine by NAA with probe detection, glm]: nCase: 1871 | nCon: 243995, corr p-val: 9.54e-04, uncorr p-val: 1.78e-04, OR: 0.437 | model: dis_status ~ 2.8e-04[0.0e+00] + (0.437 * mod_ant[1.8e-04]) + (2.128 * age[0.0e+00]), glm_warn [False]: nan log10 trans: False | Notes: nan 1 43404-3 [Chlamydia trachomatis DNA [Presence] in Specimen by Probe with signal amplification, glm]: nCase: 4932 | nCon: 445303, corr p-val: 1.79e-03, uncorr p-val: 3.55e-04, OR: 0.635 | model: dis_status ~ 3.6e-04[0.0e+00] + (0.635 * mod_ant[3.6e-04]) + (2.299 * age[0.0e+00]), glm_warn [False]: nan log10 trans: False | Notes: nan 2 31777-6 [Chlamydia trachomatis Ag [Presence] in Specimen, glm]: nCase: 1979 | nCon: 101388, corr p-val: 7.41e-03, uncorr p-val: 1.70e-03, OR: 0.463 | model: dis_status ~ 3.9e-04[0.0e+00] + (0.463 * mod_ant[0.002]) + (2.101 * age[0.0e+00]), glm_warn [False]: nan log10 trans: False | Notes: nan 3 4993-2 [Chlamydia trachomatis rRNA [Presence] in Specimen by Probe, glm]: nCase: 654 | nCon: 50271, corr p-val: 0.239, uncorr p-val: 0.095, OR: 0.502 | model: dis_status ~ 6.3e-04[0.0e+00] + (0.502 * mod_ant[0.095]) + (2.019 * age[1.9e-135]), glm_warn [False]: nan log10 trans: False | Notes: nan 4 50387-0 [Chlamydia trachomatis rRNA [Presence] in Cervix by NAA with probe detection, firth]: nCase: 796 | nCon: 104128, corr p-val: 0.283, uncorr p-val: 0.124, OR: 0.52 | model: dis_status ~ 2.9e-04[0.0e+00] + (0.520 * mod_ant[0.124]) + (2.195 * age[0.0e+00]), glm_warn [False]: nan log10 trans: False | Notes: n=104924 | DoF=2 | n iters: full : 9.00e+00, null : 7.00e+00 | Conv at last: LL change : 3.77e-10, max abs score : 1.98e-09, beta change : 2.47e-08 | Log Likes: full : -4.24e+03, null : -4.67e+03 | Method: Penalized ML | control: maxit : 2500, maxhs : 0, maxstep : 5, lconv : 1e-05, gconv : 1e-05, xconv : 1e-05, collapse : TRUE, fit : NR, call : logistf.control(maxit = n_iter) | mod control: tau : 0.5, terms.fit : NULL, call : logistf.mod.control() 5 43304-5 [Chlamydia trachomatis rRNA [Presence] in Specimen by NAA with probe detection, glm]: nCase: 6430 | nCon: 766135, corr p-val: 0.344, uncorr p-val: 0.16, OR: 0.854 | model: dis_status ~ 3.2e-04[0.0e+00] + (0.854 * mod_ant[0.160]) + (2.194 * age[0.0e+00]), glm_warn [False]: nan log10 trans: False | Notes: nan 6 45090-8 [Chlamydia trachomatis DNA [Presence] in Anal by NAA with probe detection, firth]: nCase: 18 | nCon: 725, corr p-val: 0.556, uncorr p-val: 0.342, OR: 0.312 | model: dis_status ~ 4.7e-04[0.0e+00] + (0.312 * mod_ant[0.342]) + (2.415 * age[1.9e-07]), glm_warn [False]: nan log10 trans: False | Notes: n=743 | DoF=2 | n iters: full : 9.00e+00, null : 6.00e+00 | Conv at last: LL change : 1.04e-12, max abs score : 2.09e-07, beta change : 1.19e-06 | Log Likes: full : -6.76e+01, null : -8.15e+01 | Method: Penalized ML | control: maxit : 2500, maxhs : 0, maxstep : 5, lconv : 1e-05, gconv : 1e-05, xconv : 1e-05, collapse : TRUE, fit : NR, call : logistf.control(maxit = n_iter) | mod control: tau : 0.5, terms.fit : NULL, call : logistf.mod.control() 7 42931-6 [Chlamydia trachomatis rRNA [Presence] in Urine by NAA with probe detection, glm]: nCase: 1404 | nCon: 130397, corr p-val: 0.657, uncorr p-val: 0.44, OR: 0.848 | model: dis_status ~ 3.9e-04[0.0e+00] + (0.848 * mod_ant[0.440]) + (2.251 * age[0.0e+00]), glm_warn [False]: nan log10 trans: False | Notes: nan 8 45084-1 [Chlamydia trachomatis DNA [Presence] in Vaginal fluid by NAA with probe detection, glm]: nCase: 514 | nCon: 44991, corr p-val: 0.719, uncorr p-val: 0.536, OR: 0.788 | model: dis_status ~ 6.7e-04[0.0e+00] + (0.788 * mod_ant[0.536]) + (1.989 * age[8.4e-134]), glm_warn [False]: nan log10 trans: False | Notes: nan 9 21190-4 [Chlamydia trachomatis DNA [Presence] in Cervix by NAA with probe detection, glm]: nCase: 1087 | nCon: 60596, corr p-val: 0.741, uncorr p-val: 0.557, OR: 0.835 | model: dis_status ~ 4.8e-04[0.0e+00] + (0.835 * mod_ant[0.557]) + (2.395 * age[0.0e+00]), glm_warn [False]: nan log10 trans: False | Notes: nan 10 57287-5 [Chlamydia trachomatis rRNA [Presence] in Anal by NAA with probe detection, firth]: nCase: 84 | nCon: 19415, corr p-val: 0.773, uncorr p-val: 0.606, OR: 0.519 | model: dis_status ~ 1.2e-04[0.0e+00] + (0.519 * mod_ant[0.606]) + (2.303 * age[0.0e+00]), glm_warn [False]: nan log10 trans: False | Notes: n=19499 | DoF=2 | n iters: full : 1.00e+01, null : 8.00e+00 | Conv at last: LL change : 7.34e-11, max abs score : 1.57e-08, beta change : 7.26e-08 | Log Likes: full : -4.66e+02, null : -5.36e+02 | Method: Penalized ML | control: maxit : 2500, maxhs : 0, maxstep : 5, lconv : 1e-05, gconv : 1e-05, xconv : 1e-05, collapse : TRUE, fit : NR, call : logistf.control(maxit = n_iter) | mod control: tau : 0.5, terms.fit : NULL, call : logistf.mod.control() 11 6349-5 [Chlamydia trachomatis [Presence] in Specimen by Organism specific culture, firth]: nCase: 150 | nCon: 8383, corr p-val: 0.773, uncorr p-val: 0.605, OR: 0.516 | model: dis_status ~ 0.001[0.0e+00] + (0.516 * mod_ant[0.605]) + (1.926 * age[0.0e+00]), glm_warn [False]: nan log10 trans: False | Notes: n=8533 | DoF=2 | n iters: full : 8.00e+00, null : 6.00e+00 | Conv at last: LL change : 7.96e-12, max abs score : 2.17e-08, beta change : 1.50e-07 | Log Likes: full : -6.46e+02, null : -7.49e+02 | Method: Penalized ML | control: maxit : 2500, maxhs : 0, maxstep : 5, lconv : 1e-05, gconv : 1e-05, xconv : 1e-05, collapse : TRUE, fit : NR, call : logistf.control(maxit = n_iter) | mod control: tau : 0.5, terms.fit : NULL, call : logistf.mod.control() 12 6356-0 [Chlamydia trachomatis DNA [Presence] in Genital specimen by NAA with probe detection, firth]: nCase: 315 | nCon: 62004, corr p-val: 0.84, uncorr p-val: 0.751, OR: 0.862 | model: dis_status ~ 2.3e-04[0.0e+00] + (0.862 * mod_ant[0.751]) + (2.061 * age[0.0e+00]), glm_warn [False]: nan log10 trans: False | Notes: n=62319 | DoF=2 | n iters: full : 9.00e+00, null : 8.00e+00 | Conv at last: LL change : 2.10e-10, max abs score : 1.69e-08, beta change : 6.75e-08 | Log Likes: full : -1.81e+03, null : -1.97e+03 | Method: Penalized ML | control: maxit : 2500, maxhs : 0, maxstep : 5, lconv : 1e-05, gconv : 1e-05, xconv : 1e-05, collapse : TRUE, fit : NR, call : logistf.control(maxit = n_iter) | mod control: tau : 0.5, terms.fit : NULL, call : logistf.mod.control() dtype: object	46492 16599-3 [Chlamydia trachomatis DNA [Presence] in Blood by NAA with probe detection, firth]: nCase: 207 | nCon: 50202, corr p-val: 0.926, uncorr p-val: 0.897, OR: 1.088 | model: dis_status ~ 5.7e-05[0.0e+00] + (1.088 * mod_ant[0.897]) + (2.614 * age[0.0e+00]), glm_warn [False]: nan log10 trans: False | Notes: n=50409 | DoF=2 | n iters: full : 9.00e+00, null : 8.00e+00 | Conv at last: LL change : 1.37e-10, max abs score : 2.59e-07, beta change : 9.77e-07 | Log Likes: full : -1.17e+03, null : -1.34e+03 | Method: Penalized ML | control: maxit : 2500, maxhs : 0, maxstep : 5, lconv : 1e-05, gconv : 1e-05, xconv : 1e-05, collapse : TRUE, fit : NR, call : logistf.control(maxit = n_iter) | mod control: tau : 0.5, terms.fit : NULL, call : logistf.mod.control() 46503 53926-2 [Chlamydia trachomatis rRNA [Presence] in Vaginal fluid by NAA with probe detection, firth]: nCase: 110 | nCon: 13986, corr p-val: 0.874, uncorr p-val: 0.81, OR: 1.174 | model: dis_status ~ 2.6e-04[0.0e+00] + (1.174 * mod_ant[0.810]) + (2.378 * age[0.0e+00]), glm_warn [False]: nan log10 trans: False | Notes: n=14096 | DoF=2 | n iters: full : 8.00e+00, null : 7.00e+00 | Conv at last: LL change : 1.43e-10, max abs score : 1.03e-06, beta change : 4.30e-06 | Log Likes: full : -5.56e+02, null : -6.38e+02 | Method: Penalized ML | control: maxit : 2500, maxhs : 0, maxstep : 5, lconv : 1e-05, gconv : 1e-05, xconv : 1e-05, collapse : TRUE, fit : NR, call : logistf.control(maxit = n_iter) | mod control: tau : 0.5, terms.fit : NULL, call : logistf.mod.control() 46505 57288-3 [Chlamydia trachomatis rRNA [Presence] in Nasopharynx by NAA with probe detection, firth]: nCase: 33 | nCon: 5179, corr p-val: 0.864, uncorr p-val: 0.784, OR: 1.523 | model: dis_status ~ 5.5e-04[0.0e+00] + (1.523 * mod_ant[0.784]) + (1.905 * age[2.7e-09]), glm_warn [False]: nan log10 trans: False | Notes: n=5212 | DoF=2 | n iters: full : 9.00e+00, null : 7.00e+00 | Conv at last: LL change : 1.11e-11, max abs score : 1.13e-06, beta change : 2.54e-06 | Log Likes: full : -1.79e+02, null : -1.97e+02 | Method: Penalized ML | control: maxit : 2500, maxhs : 0, maxstep : 5, lconv : 1e-05, gconv : 1e-05, xconv : 1e-05, collapse : TRUE, fit : NR, call : logistf.control(maxit = n_iter) | mod control: tau : 0.5, terms.fit : NULL, call : logistf.mod.control() dtype: object	False				False				bacteria	Chlamydiaceae		C. trachomatis
other spondylopathies	M48	CMV	pp52	No	unk	did_not_attempt	0.7577728783333334		1.05		[0.923-1.195]		249	9180						bmi, age, num_in_house, tobac, alc		all		0		dis_status ~ 2.0e-04[1.3e-22] + (1.050 * mod_ant[0.455]) + (1.994 * bmi[2.7e-09]) + (1.603 * age[2.7e-06]) + (0.921 * num_in_house2[0.614]) + (0.885 * num_in_house3[0.579]) + (0.493 * num_in_house4[0.028]) + (0.176 * num_in_house5[0.017]) + (1.220 * num_in_house6[0.742]) + (1.368 * tobac1[0.031]) + (2.095 * tobac2[1.8e-04]) + (1.290 * tobac3[0.705]) + (1.113 * alc1[0.767]) + (0.562 * alc2[0.034]) + (4.349 * alc3[0.050])		2.97	2.83	1.06	1.02	3.58	3.29					70.95	67.36			0.454663727		bmi, age, num_in_house, tobac, alc, num_sex_part	bmi : 2.67e-09, age : 2.73e-06, num_in_house2 : 6.14e-01, num_in_house3 : 5.79e-01, num_in_house4 : 2.75e-02, num_in_house5 : 1.68e-02, num_in_house6 : 7.42e-01, tobac1 : 3.06e-02, tobac2 : 1.77e-04, tobac3 : 7.05e-01, alc1 : 7.67e-01, alc2 : 3.37e-02, alc3 : 5.04e-02	bmi: 1.994 [1.589-2.503], age: 1.603 [1.316-1.953], num_in_house2: 0.921 [0.671-1.266], num_in_house3: 0.885 [0.575-1.362], num_in_house4: 0.493 [0.262-0.925], num_in_house5: 0.176 [0.042-0.731], num_in_house6: 1.220 [0.373-3.996], tobac1: 1.368 [1.03-1.817], tobac2: 2.095 [1.423-3.085], tobac3: 1.290 [0.344-4.836], alc1: 1.113 [0.549-2.255], alc2: 0.562 [0.33-0.957], alc3: 4.349 [0.998-18.961]				0 16718-9 [Cytomegalovirus Ag [Presence] in Blood, firth]: nCase: 27 | nCon: 1551, corr p-val: 0.197, uncorr p-val: 0.076, OR: 4.497 | model: dis_status ~ 3.9e-05[0.0e+00] + (4.497 * mod_ant[0.076]) + (2.724 * age[1.8e-14]), glm_warn [False]: nan log10 trans: False | Notes: n=1578 | DoF=2 | n iters: full : 1.00e+01, null : 6.00e+00 | Conv at last: LL change : 7.11e-13, max abs score : 2.32e-07, beta change : 2.23e-06 | Log Likes: full : -1.01e+02, null : -1.33e+02 | Method: Penalized ML | control: maxit : 2500, maxhs : 0, maxstep : 5, lconv : 1e-05, gconv : 1e-05, xconv : 1e-05, collapse : TRUE, fit : NR, call : logistf.control(maxit = n_iter) | mod control: tau : 0.5, terms.fit : NULL, call : logistf.mod.control() 1 49539-0 [Cytomegalovirus IgM Ab [Presence] in Serum or Plasma by Immunofluorescence, glm]: nCase: 800 | nCon: 29074, corr p-val: 0.501, uncorr p-val: 0.277, OR: 1.204 | model: dis_status ~ 0.002[0.0e+00] + (1.204 * mod_ant[0.277]) + (1.615 * age[3.1e-81]), glm_warn [False]: nan log10 trans: False | Notes: nan 2 82189-2 [Cytomegalovirus DNA [Presence] in Cerebral spinal fluid by NAA with non-probe detection, firth]: nCase: 601 | nCon: 21323, corr p-val: 0.719, uncorr p-val: 0.529, OR: 1.778 | model: dis_status ~ 0.005[0.0e+00] + (1.778 * mod_ant[0.529]) + (1.383 * age[0.0e+00]), glm_warn [False]: nan log10 trans: False | Notes: n=21924 | DoF=2 | n iters: full : 7.00e+00, null : 6.00e+00 | Conv at last: LL change : -2.94e-10, max abs score : 3.33e-07, beta change : 1.34e-06 | Log Likes: full : -2.59e+03, null : -2.75e+03 | Method: Penalized ML | control: maxit : 2500, maxhs : 0, maxstep : 5, lconv : 1e-05, gconv : 1e-05, xconv : 1e-05, collapse : TRUE, fit : NR, call : logistf.control(maxit = n_iter) | mod control: tau : 0.5, terms.fit : NULL, call : logistf.mod.control() 3 30326-3 [Cytomegalovirus DNA [Presence] in Cerebral spinal fluid by NAA with probe detection, firth]: nCase: 99 | nCon: 5343, corr p-val: 0.782, uncorr p-val: 0.653, OR: 2.068 | model: dis_status ~ 0.002[0.0e+00] + (2.068 * mod_ant[0.653]) + (1.473 * age[4.4e-14]), glm_warn [False]: nan log10 trans: False | Notes: n=5442 | DoF=2 | n iters: full : 8.00e+00, null : 6.00e+00 | Conv at last: LL change : 1.07e-11, max abs score : 1.01e-06, beta change : 3.09e-06 | Log Likes: full : -4.61e+02, null : -4.90e+02 | Method: Penalized ML | control: maxit : 2500, maxhs : 0, maxstep : 5, lconv : 1e-05, gconv : 1e-05, xconv : 1e-05, collapse : TRUE, fit : NR, call : logistf.control(maxit = n_iter) | mod control: tau : 0.5, terms.fit : NULL, call : logistf.mod.control() dtype: object	46509 13949-3 [Cytomegalovirus IgG Ab [Presence] in Serum or Plasma by Immunoassay, glm]: nCase: 1783 | nCon: 60434, corr p-val: 0.06, uncorr p-val: 0.018, OR: 0.891 | model: dis_status ~ 0.003[0.0e+00] + (0.891 * mod_ant[0.018]) + (1.536 * age[2.9e-155]), glm_warn [False]: nan log10 trans: False | Notes: nan 46511 22239-8 [Cytomegalovirus Ab [Presence] in Serum or Plasma, glm]: nCase: 164 | nCon: 5221, corr p-val: 0.874, uncorr p-val: 0.804, OR: 0.959 | model: dis_status ~ 0.005[7.1e-42] + (0.959 * mod_ant[0.804]) + (1.352 * age[2.1e-07]), glm_warn [False]: nan log10 trans: False | Notes: nan 46512 22244-8 [Cytomegalovirus IgG Ab [Presence] in Serum or Plasma, glm]: nCase: 958 | nCon: 39695, corr p-val: 0.165, uncorr p-val: 0.056, OR: 0.877 | model: dis_status ~ 0.002[0.0e+00] + (0.877 * mod_ant[0.056]) + (1.635 * age[2.8e-89]), glm_warn [False]: nan log10 trans: False | Notes: nan 46513 24119-0 [Cytomegalovirus IgM Ab [Presence] in Serum or Plasma by Immunoassay, glm]: nCase: 1650 | nCon: 46104, corr p-val: 0.303, uncorr p-val: 0.136, OR: 0.823 | model: dis_status ~ 0.003[0.0e+00] + (0.823 * mod_ant[0.136]) + (1.593 * age[3.6e-201]), glm_warn [False]: nan log10 trans: False | Notes: nan 46514 30246-3 [Cytomegalovirus DNA [Presence] in Serum or Plasma by NAA with probe detection, glm]: nCase: 383 | nCon: 7976, corr p-val: 0.185, uncorr p-val: 0.067, OR: 0.626 | model: dis_status ~ 0.007[5.6e-158] + (0.626 * mod_ant[0.067]) + (1.437 * age[1.2e-34]), glm_warn [False]: nan log10 trans: False | Notes: nan 46515 30325-5 [Cytomegalovirus IgM Ab [Presence] in Serum or Plasma, glm]: nCase: 145 | nCon: 9551, corr p-val: 1.26e-04, uncorr p-val: 1.89e-05, OR: 0.222 | model: dis_status ~ 3.6e-04[1.1e-54] + (0.222 * mod_ant[1.9e-05]) + (1.965 * age[1.5e-19]), glm_warn [False]: nan log10 trans: False | Notes: nan 46517 31797-4 [Cytomegalovirus Ag [Presence] in Specimen, firth]: nCase: 45 | nCon: 703, corr p-val: 2.03e-04, uncorr p-val: 3.16e-05, OR: 0.18 | model: dis_status ~ 0.018[0.0e+00] + (0.180 * mod_ant[3.2e-05]) + (1.323 * age[9.9e-04]), glm_warn [False]: nan log10 trans: False | Notes: n=748 | DoF=2 | n iters: full : 7.00e+00, null : 5.00e+00 | Conv at last: LL change : 3.41e-13, max abs score : 1.86e-07, beta change : 4.86e-07 | Log Likes: full : -1.52e+02, null : -1.65e+02 | Method: Penalized ML | control: maxit : 2500, maxhs : 0, maxstep : 5, lconv : 1e-05, gconv : 1e-05, xconv : 1e-05, collapse : TRUE, fit : NR, call : logistf.control(maxit = n_iter) | mod control: tau : 0.5, terms.fit : NULL, call : logistf.mod.control() 46519 4996-5 [Cytomegalovirus DNA [Presence] in Blood by NAA with probe detection, firth]: nCase: 149 | nCon: 1923, corr p-val: 0.702, uncorr p-val: 0.493, OR: 0.42 | model: dis_status ~ 0.009[0.0e+00] + (0.420 * mod_ant[0.493]) + (1.430 * age[3.4e-10]), glm_warn [False]: nan log10 trans: False | Notes: n=2072 | DoF=2 | n iters: full : 6.00e+00, null : 5.00e+00 | Conv at last: LL change : 5.24e-11, max abs score : 1.17e-06, beta change : 3.81e-06 | Log Likes: full : -5.10e+02, null : -5.30e+02 | Method: Penalized ML | control: maxit : 2500, maxhs : 0, maxstep : 5, lconv : 1e-05, gconv : 1e-05, xconv : 1e-05, collapse : TRUE, fit : NR, call : logistf.control(maxit = n_iter) | mod control: tau : 0.5, terms.fit : NULL, call : logistf.mod.control() dtype: object	False				False				virus	Herpesviridae	Betaherpesvirinae	betaherpesvirus 5
other spondylopathies	M48	EBV	VCA_p18	No	unk	did_not_attempt	0.7024776157894737		1.19		[0.924-1.533]		249	9180						bmi, num_in_house, tobac, num_sex_part		all		0		dis_status ~ 8.4e-04[7.5e-10] + (1.190 * mod_ant[0.179]) + (1.988 * bmi[1.0e-09]) + (0.900 * num_in_house2[0.521]) + (0.708 * num_in_house3[0.112]) + (0.326 * num_in_house4[3.1e-04]) + (0.121 * num_in_house5[0.003]) + (1.502 * num_in_house6[0.466]) + (1.488 * tobac1[0.006]) + (2.010 * tobac2[4.4e-04]) + (2.660 * tobac3[0.078]) + (2.837 * num_sex_part1[0.309]) + (1.806 * num_sex_part2[0.567]) + (2.605 * num_sex_part3[0.353]) + (1.975 * num_sex_part4[0.508]) + (3.165 * num_sex_part5[0.261])		3.78	3.7	0.5	0.65	3.89	3.87					70.95	67.36			0.17853996		bmi, num_in_house, tobac, num_sex_part	bmi : 1.03e-09, num_in_house2 : 5.21e-01, num_in_house3 : 1.12e-01, num_in_house4 : 3.11e-04, num_in_house5 : 3.44e-03, num_in_house6 : 4.66e-01, tobac1 : 5.79e-03, tobac2 : 4.42e-04, tobac3 : 7.78e-02, num_sex_part1 : 3.09e-01, num_sex_part2 : 5.67e-01, num_sex_part3 : 3.53e-01, num_sex_part4 : 5.08e-01, num_sex_part5 : 2.61e-01	bmi: 1.988 [1.594-2.478], num_in_house2: 0.900 [0.653-1.241], num_in_house3: 0.708 [0.463-1.084], num_in_house4: 0.326 [0.177-0.599], num_in_house5: 0.121 [0.029-0.498], num_in_house6: 1.502 [0.504-4.475], tobac1: 1.488 [1.122-1.972], tobac2: 2.010 [1.362-2.966], tobac3: 2.660 [0.897-7.892], num_sex_part1: 2.837 [0.38-21.180], num_sex_part2: 1.806 [0.239-13.628], num_sex_part3: 2.605 [0.345-19.655], num_sex_part4: 1.975 [0.264-14.801], num_sex_part5: 3.165 [0.424-23.608]				0 22296-8 [Epstein Barr virus nuclear Ab [Presence] in Serum, glm]: nCase: 415 | nCon: 11705, corr p-val: 5.45e-23, uncorr p-val: 3.72e-24, OR: 4.938 | model: dis_status ~ 0.010[3.5e-209] + (4.938 * mod_ant[3.7e-24]), glm_warn [False]: nan log10 trans: False | Notes: nan 1 30339-6 [Epstein Barr virus capsid IgG Ab [Presence] in Serum, glm]: nCase: 807 | nCon: 37884, corr p-val: 3.22e-17, uncorr p-val: 3.00e-18, OR: 5.366 | model: dis_status ~ 0.005[5.6e-178] + (5.366 * mod_ant[3.0e-18]), glm_warn [False]: nan log10 trans: False | Notes: nan 2 5156-5 [Epstein Barr virus nuclear IgG Ab [Presence] in Serum by Immunoassay, glm]: nCase: 462 | nCon: 14038, corr p-val: 5.40e-10, uncorr p-val: 5.37e-11, OR: 2.768 | model: dis_status ~ 0.014[1.7e-185] + (2.768 * mod_ant[5.4e-11]), glm_warn [False]: nan log10 trans: False | Notes: nan 3 40752-8 [Epstein Barr virus early IgG Ab [Presence] in Serum by Immunoassay, glm]: nCase: 463 | nCon: 17924, corr p-val: 1.44e-09, uncorr p-val: 1.52e-10, OR: 2.525 | model: dis_status ~ 0.012[1.8e-232] + (2.525 * mod_ant[1.5e-10]), glm_warn [False]: nan log10 trans: False | Notes: nan 4 7883-2 [Epstein Barr virus nuclear IgG Ab [Presence] in Serum, glm]: nCase: 267 | nCon: 22253, corr p-val: 4.91e-06, uncorr p-val: 6.71e-07, OR: 3.274 | model: dis_status ~ 0.004[1.3e-124] + (3.274 * mod_ant[6.7e-07]), glm_warn [False]: nan log10 trans: False | Notes: nan 5 33395-5 [Epstein Barr virus capsid Ab [Presence] in Serum, firth]: nCase: 34 | nCon: 1026, corr p-val: 0.01, uncorr p-val: 2.54e-03, OR: 4.933 | model: dis_status ~ 0.009[0.0e+00] + (4.933 * mod_ant[0.003]), glm_warn [False]: nan log10 trans: False | Notes: n=1060 | DoF=1 | n iters: full : 8.00e+00, null : 7.00e+00 | Conv at last: LL change : 2.84e-14, max abs score : 1.78e-14, beta change : 1.43e-07 | Log Likes: full : -1.43e+02, null : -1.48e+02 | Method: Penalized ML | control: maxit : 2500, maxhs : 0, maxstep : 5, lconv : 1e-05, gconv : 1e-05, xconv : 1e-05, collapse : TRUE, fit : NR, call : logistf.control(maxit = n_iter) | mod control: tau : 0.5, terms.fit : NULL, call : logistf.mod.control() 6 22295-0 [Epstein Barr virus early IgG Ab [Presence] in Serum, glm]: nCase: 294 | nCon: 10242, corr p-val: 0.047, uncorr p-val: 0.014, OR: 1.403 | model: dis_status ~ 0.027[0.0e+00] + (1.403 * mod_ant[0.014]), glm_warn [False]: nan log10 trans: False | Notes: nan 7 59183-4 [Epstein Barr virus early diffuse IgG Ab [Presence] in Serum, glm]: nCase: 627 | nCon: 13464, corr p-val: 0.339, uncorr p-val: 0.154, OR: 1.151 | model: dis_status ~ 0.045[0.0e+00] + (1.151 * mod_ant[0.154]), glm_warn [False]: nan log10 trans: False | Notes: nan 8 40751-0 [Epstein Barr virus capsid IgM Ab [Presence] in Serum by Immunofluorescence, glm]: nCase: 166 | nCon: 6305, corr p-val: 0.881, uncorr p-val: 0.831, OR: 1.081 | model: dis_status ~ 0.026[0.0e+00] + (1.081 * mod_ant[0.831]), glm_warn [False]: nan log10 trans: False | Notes: nan dtype: object	46524 23858-4 [Epstein Barr virus DNA [Presence] in Cerebral spinal fluid by NAA with probe detection, firth]: nCase: 129 | nCon: 1863, corr p-val: 0.646, uncorr p-val: 0.417, OR: 0.539 | model: dis_status ~ 0.070[0.0e+00] + (0.539 * mod_ant[0.417]), glm_warn [False]: nan log10 trans: False | Notes: n=1992 | DoF=1 | n iters: full : 7.00e+00, null : 6.00e+00 | Conv at last: LL change : 0.00e+00, max abs score : 3.42e-14, beta change : 2.20e-10 | Log Likes: full : -4.75e+02, null : -4.75e+02 | Method: Penalized ML | control: maxit : 2500, maxhs : 0, maxstep : 5, lconv : 1e-05, gconv : 1e-05, xconv : 1e-05, collapse : TRUE, fit : NR, call : logistf.control(maxit = n_iter) | mod control: tau : 0.5, terms.fit : NULL, call : logistf.mod.control() 46526 24115-8 [Epstein Barr virus capsid IgM Ab [Presence] in Serum by Immunoassay, glm]: nCase: 1225 | nCon: 47618, corr p-val: 9.68e-06, uncorr p-val: 1.38e-06, OR: 0.435 | model: dis_status ~ 0.027[0.0e+00] + (0.435 * mod_ant[1.4e-06]), glm_warn [False]: nan log10 trans: False | Notes: nan 46528 30340-4 [Epstein Barr virus capsid IgM Ab [Presence] in Serum, glm]: nCase: 995 | nCon: 38369, corr p-val: 7.39e-04, uncorr p-val: 1.28e-04, OR: 0.596 | model: dis_status ~ 0.027[0.0e+00] + (0.596 * mod_ant[1.3e-04]), glm_warn [False]: nan log10 trans: False | Notes: nan 46532 49178-7 [Epstein Barr virus Ab [Presence] in Serum, glm]: nCase: 293 | nCon: 53479, corr p-val: 0.084, uncorr p-val: 0.027, OR: 0.574 | model: dis_status ~ 0.006[0.0e+00] + (0.574 * mod_ant[0.027]), glm_warn [False]: nan log10 trans: False | Notes: nan 46533 5002-1 [Epstein Barr virus DNA [Presence] in Blood by NAA with probe detection, glm]: nCase: 87 | nCon: 3843, corr p-val: 0.773, uncorr p-val: 0.618, OR: 0.83 | model: dis_status ~ 0.023[1.3e-240] + (0.830 * mod_ant[0.618]), glm_warn [False]: nan log10 trans: False | Notes: nan 46534 5005-4 [Epstein Barr virus DNA [Presence] in Specimen by NAA with probe detection, glm]: nCase: 476 | nCon: 11987, corr p-val: 0.283, uncorr p-val: 0.125, OR: 0.802 | model: dis_status ~ 0.041[0.0e+00] + (0.802 * mod_ant[0.125]), glm_warn [False]: nan log10 trans: False | Notes: nan dtype: object	False				False				virus	Herpesviridae		gammaherpesvirus 4
other spondylopathies	M48	HBV	HBc	No	unk	did_not_attempt	0.368916291		0.773		[0.623-0.960]		249	9180						num_in_house, alc		all		0		dis_status ~ 0.068[2.2e-20] + (0.773 * mod_ant[0.020]) + (0.931 * num_in_house2[0.653]) + (0.703 * num_in_house3[0.102]) + (0.299 * num_in_house4[9.4e-05]) + (0.111 * num_in_house5[0.002]) + (1.000 * num_in_house6[0.999]) + (1.213 * alc1[0.586]) + (0.556 * alc2[0.027]) + (5.402 * alc3[0.012])		0.58	0.67	0.62	0.64	0.48	0.7					70.95	67.36			0.019731673		num_in_house, alc, num_sex_part	num_in_house2 : 6.53e-01, num_in_house3 : 1.02e-01, num_in_house4 : 9.37e-05, num_in_house5 : 2.27e-03, num_in_house6 : 9.99e-01, alc1 : 5.86e-01, alc2 : 2.73e-02, alc3 : 1.25e-02	num_in_house2: 0.931 [0.681-1.273], num_in_house3: 0.703 [0.461-1.073], num_in_house4: 0.299 [0.163-0.548], num_in_house5: 0.111 [0.027-0.455], num_in_house6: 1.000 [0.305-3.278], alc1: 1.213 [0.606-2.427], alc2: 0.556 [0.33-0.936], alc3: 5.402 [1.438-20.294]				0 31204-1 [Hepatitis B virus core IgM Ab [Presence] in Serum, glm]: nCase: 5873 | nCon: 1764293, corr p-val: 4.56e-22, uncorr p-val: 3.40e-23, OR: 0.186 | model: dis_status ~ 0.003[0.0e+00] + (0.186 * mod_ant[3.4e-23]), glm_warn [False]: nan log10 trans: False | Notes: nan 1 13954-3 [Hepatitis B virus e Ag [Presence] in Serum or Plasma by Immunoassay, glm]: nCase: 2744 | nCon: 58015, corr p-val: 1.96e-07, uncorr p-val: 2.31e-08, OR: 0.604 | model: dis_status ~ 0.049[0.0e+00] + (0.604 * mod_ant[2.3e-08]), glm_warn [False]: nan log10 trans: False | Notes: nan 2 29610-3 [Hepatitis B virus DNA [Presence] in Serum or Plasma by NAA with probe detection, glm]: nCase: 507 | nCon: 10949, corr p-val: 2.20e-06, uncorr p-val: 2.73e-07, OR: 0.513 | model: dis_status ~ 0.052[0.0e+00] + (0.513 * mod_ant[2.7e-07]), glm_warn [False]: nan log10 trans: False | Notes: nan 3 13953-5 [Hepatitis B virus e Ab [Presence] in Serum or Plasma by Immunoassay, glm]: nCase: 1704 | nCon: 39063, corr p-val: 7.01e-04, uncorr p-val: 1.18e-04, OR: 0.801 | model: dis_status ~ 0.046[0.0e+00] + (0.801 * mod_ant[1.2e-04]), glm_warn [False]: nan log10 trans: False | Notes: nan 4 33463-1 [Hepatitis B virus e IgG Ab [Presence] in Serum by Immunoassay, firth]: nCase: 105 | nCon: 2550, corr p-val: 9.12e-03, uncorr p-val: 2.15e-03, OR: 0.259 | model: dis_status ~ 0.045[0.0e+00] + (0.259 * mod_ant[0.002]), glm_warn [False]: nan log10 trans: False | Notes: n=2655 | DoF=1 | n iters: full : 8.00e+00, null : 6.00e+00 | Conv at last: LL change : 0.00e+00, max abs score : 1.38e-14, beta change : 3.79e-09 | Log Likes: full : -4.34e+02, null : -4.39e+02 | Method: Penalized ML | control: maxit : 2500, maxhs : 0, maxstep : 5, lconv : 1e-05, gconv : 1e-05, xconv : 1e-05, collapse : TRUE, fit : NR, call : logistf.control(maxit = n_iter) | mod control: tau : 0.5, terms.fit : NULL, call : logistf.mod.control() 5 5196-1 [Hepatitis B virus surface Ag [Presence] in Serum or Plasma by Immunoassay, glm]: nCase: 47216 | nCon: 1517074, corr p-val: 0.197, uncorr p-val: 0.075, OR: 0.909 | model: dis_status ~ 0.031[0.0e+00] + (0.909 * mod_ant[0.075]), glm_warn [False]: nan log10 trans: False | Notes: nan 6 24113-3 [Hepatitis B virus core IgM Ab [Presence] in Serum or Plasma by Immunoassay, glm]: nCase: 14846 | nCon: 363363, corr p-val: 0.672, uncorr p-val: 0.464, OR: 0.928 | model: dis_status ~ 0.041[0.0e+00] + (0.928 * mod_ant[0.464]), glm_warn [False]: nan log10 trans: False | Notes: nan 7 13952-7 [Hepatitis B virus core Ab [Presence] in Serum or Plasma by Immunoassay, glm]: nCase: 17204 | nCon: 396834, corr p-val: 0.773, uncorr p-val: 0.597, OR: 0.987 | model: dis_status ~ 0.043[0.0e+00] + (0.987 * mod_ant[0.597]), glm_warn [False]: nan log10 trans: False | Notes: nan dtype: object	46550 16933-4 [Hepatitis B virus core Ab [Presence] in Serum, glm]: nCase: 8946 | nCon: 203099, corr p-val: 4.08e-08, uncorr p-val: 4.56e-09, OR: 1.202 | model: dis_status ~ 0.043[0.0e+00] + (1.202 * mod_ant[4.6e-09]), glm_warn [False]: nan log10 trans: False | Notes: nan 46551 22322-2 [Hepatitis B virus surface Ab [Presence] in Serum, glm]: nCase: 19507 | nCon: 1918221, corr p-val: 1.20e-89, uncorr p-val: 2.24e-91, OR: 1.385 | model: dis_status ~ 0.009[0.0e+00] + (1.385 * mod_ant[2.2e-91]), glm_warn [False]: nan log10 trans: False | Notes: nan 46555 32685-0 [Hepatitis B virus core IgG Ab [Presence] in Serum, glm]: nCase: 3190 | nCon: 64181, corr p-val: 9.86e-04, uncorr p-val: 1.90e-04, OR: 1.244 | model: dis_status ~ 0.049[0.0e+00] + (1.244 * mod_ant[1.9e-04]), glm_warn [False]: nan log10 trans: False | Notes: nan 46557 48070-7 [Hepatitis B virus surface IgG Ab [Presence] in Serum by Immunoassay, glm]: nCase: 74 | nCon: 2459, corr p-val: 0.672, uncorr p-val: 0.457, OR: 1.2 | model: dis_status ~ 0.028[1.9e-128] + (1.200 * mod_ant[0.457]), glm_warn [False]: nan log10 trans: False | Notes: nan 46558 51914-0 [Hepatitis B virus core IgG+IgM Ab [Presence] in Serum, glm]: nCase: 5895 | nCon: 151971, corr p-val: 4.47e-24, uncorr p-val: 2.50e-25, OR: 1.41 | model: dis_status ~ 0.036[0.0e+00] + (1.410 * mod_ant[2.5e-25]), glm_warn [False]: nan log10 trans: False | Notes: nan 46559 5195-3 [Hepatitis B virus surface Ag [Presence] in Serum, glm]: nCase: 32318 | nCon: 3452997, corr p-val: 1.05e-20, uncorr p-val: 8.51e-22, OR: 1.685 | model: dis_status ~ 0.009[0.0e+00] + (1.685 * mod_ant[8.5e-22]), glm_warn [False]: nan log10 trans: False | Notes: nan 46561 65633-0 [Hepatitis B virus surface Ag [Presence] in Serum or Plasma by Confirmatory method, glm]: nCase: 209 | nCon: 21681, corr p-val: 2.06e-45, uncorr p-val: 5.11e-47, OR: 8.315 | model: dis_status ~ 0.004[0.0e+00] + (8.315 * mod_ant[5.1e-47]), glm_warn [False]: nan log10 trans: False | Notes: nan 46562 83100-8 [Hepatitis B virus core IgG+IgM Ab [Presence] in Serum or Plasma by Immunoassay, firth]: nCase: 49 | nCon: 3763, corr p-val: 0.959, uncorr p-val: 0.947, OR: 1.038 | model: dis_status ~ 0.013[0.0e+00] + (1.038 * mod_ant[0.947]), glm_warn [False]: nan log10 trans: False | Notes: n=3812 | DoF=1 | n iters: full : 8.00e+00, null : 8.00e+00 | Conv at last: LL change : -1.71e-13, max abs score : 3.42e-14, beta change : 6.53e-10 | Log Likes: full : -2.60e+02, null : -2.60e+02 | Method: Penalized ML | control: maxit : 2500, maxhs : 0, maxstep : 5, lconv : 1e-05, gconv : 1e-05, xconv : 1e-05, collapse : TRUE, fit : NR, call : logistf.control(maxit = n_iter) | mod control: tau : 0.5, terms.fit : NULL, call : logistf.mod.control() dtype: object	False				False				virus	Hepadnaviridae		Hepatitis B virus
other spondylopathies	M48	HCV	Core	No	unk	did_not_attempt	0.368916291		0.806		[0.655-0.991]		249	9180								all		0		dis_status ~ 0.031[0.0e+00] + (0.806 * mod_ant[0.041])		0.53	0.61	0.62	0.65	0.3	0.48					70.95	67.36			0.040990699								0 16129-9 [Hepatitis C virus IgG Ab [Presence] in Serum, glm]: nCase: 4274 | nCon: 87755, corr p-val: 0.244, uncorr p-val: 0.1, OR: 0.845 | model: dis_status ~ 0.049[0.0e+00] + (0.845 * mod_ant[0.100]), glm_warn [False]: nan log10 trans: False | Notes: nan 1 40726-2 [Hepatitis C virus IgG Ab [Presence] in Serum or Plasma by Immunoassay, firth]: nCase: 43 | nCon: 7970, corr p-val: 0.838, uncorr p-val: 0.741, OR: 0.645 | model: dis_status ~ 0.006[0.0e+00] + (0.645 * mod_ant[0.741]), glm_warn [False]: nan log10 trans: False | Notes: n=8013 | DoF=1 | n iters: full : 9.00e+00, null : 9.00e+00 | Conv at last: LL change : 1.71e-13, max abs score : 1.53e-14, beta change : 4.86e-08 | Log Likes: full : -2.66e+02, null : -2.66e+02 | Method: Penalized ML | control: maxit : 2500, maxhs : 0, maxstep : 5, lconv : 1e-05, gconv : 1e-05, xconv : 1e-05, collapse : TRUE, fit : NR, call : logistf.control(maxit = n_iter) | mod control: tau : 0.5, terms.fit : NULL, call : logistf.mod.control() dtype: object	46564 13955-0 [Hepatitis C virus Ab [Presence] in Serum or Plasma by Immunoassay, glm]: nCase: 54494 | nCon: 3988422, corr p-val: 1.22e-275, uncorr p-val: 7.57e-278, OR: 2.1 | model: dis_status ~ 0.013[0.0e+00] + (2.100 * mod_ant[7.6e-278]), glm_warn [False]: nan log10 trans: False | Notes: nan 46565 16128-1 [Hepatitis C virus Ab [Presence] in Serum, glm]: nCase: 44377 | nCon: 1140455, corr p-val: 2.66e-27, uncorr p-val: 9.93e-29, OR: 1.219 | model: dis_status ~ 0.038[0.0e+00] + (1.219 * mod_ant[9.9e-29]), glm_warn [False]: nan log10 trans: False | Notes: nan 46568 48576-3 [Hepatitis C virus RNA [Presence] in Specimen by Probe with signal amplification, glm]: nCase: 30 | nCon: 367, corr p-val: 0.93, uncorr p-val: 0.907, OR: 1.046 | model: dis_status ~ 0.080[1.4e-23] + (1.046 * mod_ant[0.907]), glm_warn [False]: nan log10 trans: False | Notes: nan 46569 5012-0 [Hepatitis C virus RNA [Presence] in Specimen by NAA with probe detection, glm]: nCase: 121 | nCon: 4161, corr p-val: 0.535, uncorr p-val: 0.316, OR: 1.243 | model: dis_status ~ 0.028[2.8e-252] + (1.243 * mod_ant[0.316]), glm_warn [False]: nan log10 trans: False | Notes: nan 46570 5199-5 [Hepatitis C virus Ab [Presence] in Serum by Immunoblot, glm]: nCase: 95 | nCon: 1564, corr p-val: 0.556, uncorr p-val: 0.339, OR: 1.232 | model: dis_status ~ 0.056[2.0e-102] + (1.232 * mod_ant[0.339]), glm_warn [False]: nan log10 trans: False | Notes: nan 46571 72376-7 [Hepatitis C virus Ab [Presence] in Serum, Plasma or Blood by Rapid immunoassay, glm]: nCase: 276 | nCon: 22091, corr p-val: 2.26e-03, uncorr p-val: 4.75e-04, OR: 2.161 | model: dis_status ~ 0.012[0.0e+00] + (2.161 * mod_ant[4.8e-04]), glm_warn [False]: nan log10 trans: False | Notes: nan dtype: object	False				False				virus	Flaviviridae		Hepacivirus C
other spondylopathies	M48	HHV-6	IE1A	No	unk	did_not_attempt	0.7577728783333334		0.893		[0.674-1.183]		249	9180						bmi, age, tobac		all		0		dis_status ~ 5.5e-05[2.5e-34] + (0.893 * mod_ant[0.431]) + (2.073 * bmi[2.4e-10]) + (1.827 * age[6.2e-11]) + (1.348 * tobac1[0.037]) + (2.195 * tobac2[5.4e-05]) + (2.886 * tobac3[0.049])		2.29	2.29	0.46	0.44	2.29	2.3					70.95	67.36			0.430500434		bmi, age, tobac	bmi : 2.44e-10, age : 6.22e-11, tobac1 : 3.72e-02, tobac2 : 5.42e-05, tobac3 : 4.88e-02	bmi: 2.073 [1.654-2.598], age: 1.827 [1.525-2.189], tobac1: 1.348 [1.018-1.785], tobac2: 2.195 [1.498-3.215], tobac3: 2.886 [1.006-8.283]				0 33942-4 [Herpes virus 6 DNA [Presence] in Cerebral spinal fluid by NAA with probe detection, firth]: nCase: 156 | nCon: 5514, corr p-val: 0.657, uncorr p-val: 0.437, OR: 0.39 | model: dis_status ~ 0.004[0.0e+00] + (0.390 * mod_ant[0.437]) + (1.435 * age[0.0e+00]), glm_warn [False]: nan log10 trans: False | Notes: n=5670 | DoF=2 | n iters: full : 8.00e+00, null : 6.00e+00 | Conv at last: LL change : 2.54e-11, max abs score : 6.92e-08, beta change : 2.72e-07 | Log Likes: full : -6.68e+02, null : -7.08e+02 | Method: Penalized ML | control: maxit : 2500, maxhs : 0, maxstep : 5, lconv : 1e-05, gconv : 1e-05, xconv : 1e-05, collapse : TRUE, fit : NR, call : logistf.control(maxit = n_iter) | mod control: tau : 0.5, terms.fit : NULL, call : logistf.mod.control() 1 29495-9 [Herpes virus 6 DNA [Presence] in Specimen by NAA with probe detection, firth]: nCase: 68 | nCon: 3048, corr p-val: 0.868, uncorr p-val: 0.792, OR: 0.864 | model: dis_status ~ 0.003[0.0e+00] + (0.864 * mod_ant[0.792]) + (1.580 * age[1.1e-16]), glm_warn [False]: nan log10 trans: False | Notes: n=3116 | DoF=2 | n iters: full : 8.00e+00, null : 6.00e+00 | Conv at last: LL change : 1.53e-12, max abs score : 3.93e-07, beta change : 5.43e-07 | Log Likes: full : -2.85e+02, null : -3.21e+02 | Method: Penalized ML | control: maxit : 2500, maxhs : 0, maxstep : 5, lconv : 1e-05, gconv : 1e-05, xconv : 1e-05, collapse : TRUE, fit : NR, call : logistf.control(maxit = n_iter) | mod control: tau : 0.5, terms.fit : NULL, call : logistf.mod.control() 2 33941-6 [Herpes virus 6 DNA [Presence] in Blood by NAA with probe detection, firth]: nCase: 25 | nCon: 798, corr p-val: 0.935, uncorr p-val: 0.917, OR: 0.862 | model: dis_status ~ 0.011[0.0e+00] + (0.862 * mod_ant[0.917]) + (1.405 * age[2.6e-05]), glm_warn [False]: nan log10 trans: False | Notes: n=823 | DoF=2 | n iters: full : 7.00e+00, null : 6.00e+00 | Conv at last: LL change : 8.04e-12, max abs score : 8.08e-07, beta change : 2.26e-06 | Log Likes: full : -9.91e+01, null : -1.08e+02 | Method: Penalized ML | control: maxit : 2500, maxhs : 0, maxstep : 5, lconv : 1e-05, gconv : 1e-05, xconv : 1e-05, collapse : TRUE, fit : NR, call : logistf.control(maxit = n_iter) | mod control: tau : 0.5, terms.fit : NULL, call : logistf.mod.control() dtype: object		False				False				virus	Herpesviridae	Betaherpesvirinae	betaherpesvirus 6
other spondylopathies	M48	HHV-7	U14	No	unk	did_not_attempt	0.7577728783333334		0.884		[0.664-1.177]		249	9180						bmi, age, alc		all		0		dis_status ~ 1.1e-04[1.2e-24] + (0.884 * mod_ant[0.398]) + (2.044 * bmi[4.8e-10]) + (1.825 * age[3.4e-11]) + (1.379 * alc1[0.366]) + (0.663 * alc2[0.124]) + (6.631 * alc3[0.003])		2.7	2.74	0.42	0.44	2.69	2.78					70.95	67.36			0.397716506		bmi, age, alc	bmi : 4.77e-10, age : 3.42e-11, alc1 : 3.66e-01, alc2 : 1.24e-01, alc3 : 2.92e-03	bmi: 2.044 [1.632-2.559], age: 1.825 [1.527-2.180], alc1: 1.379 [0.687-2.767], alc2: 0.663 [0.393-1.119], alc3: 6.631 [1.908-23.043]						False				False				virus	Herpesviridae	Betaherpesvirinae	betaherpesvirus 7
other spondylopathies	M48	HIV	gag	No	unk	did_not_attempt	0.7024776157894737		0.859		[0.679-1.088]		249	9180						bmi, num_sex_part		all		0		dis_status ~ 0.002[3.7e-09] + (0.859 * mod_ant[0.207]) + (2.080 * bmi[2.8e-11]) + (2.860 * num_sex_part1[0.302]) + (1.948 * num_sex_part2[0.515]) + (2.830 * num_sex_part3[0.309]) + (2.247 * num_sex_part4[0.427]) + (3.791 * num_sex_part5[0.190])		1.71	1.75	0.56	0.53	1.72	1.74					70.95	67.36			0.206679739		bmi, num_sex_part	bmi : 2.83e-11, num_sex_part1 : 3.02e-01, num_sex_part2 : 5.15e-01, num_sex_part3 : 3.09e-01, num_sex_part4 : 4.27e-01, num_sex_part5 : 1.90e-01	bmi: 2.080 [1.677-2.581], num_sex_part1: 2.860 [0.389-21.016], num_sex_part2: 1.948 [0.262-14.475], num_sex_part3: 2.830 [0.381-21.033], num_sex_part4: 2.247 [0.305-16.561], num_sex_part5: 3.791 [0.516-27.875]				0 5221-7 [HIV 1 Ab [Presence] in Serum or Plasma by Immunoblot, glm]: nCase: 259 | nCon: 5992, corr p-val: 0.419, uncorr p-val: 0.211, OR: 0.851 | model: dis_status ~ 0.048[1.0e-205] + (0.851 * mod_ant[0.211]), glm_warn [False]: nan log10 trans: False | Notes: nan 1 14092-1 [HIV 1 Ab [Presence] in Serum by Immunofluorescence, firth]: nCase: 17 | nCon: 300, corr p-val: 0.47, uncorr p-val: 0.253, OR: 0.263 | model: dis_status ~ 0.064[0.0e+00] + (0.263 * mod_ant[0.253]), glm_warn [False]: nan log10 trans: False | Notes: n=317 | DoF=1 | n iters: full : 7.00e+00, null : 6.00e+00 | Conv at last: LL change : 5.29e-12, max abs score : 5.13e-12, beta change : 4.64e-06 | Log Likes: full : -6.41e+01, null : -6.47e+01 | Method: Penalized ML | control: maxit : 2500, maxhs : 0, maxstep : 5, lconv : 1e-05, gconv : 1e-05, xconv : 1e-05, collapse : TRUE, fit : NR, call : logistf.control(maxit = n_iter) | mod control: tau : 0.5, terms.fit : NULL, call : logistf.mod.control() 2 25835-0 [HIV 1 RNA [Presence] in Serum or Plasma by NAA with probe detection, glm]: nCase: 375 | nCon: 16877, corr p-val: 0.709, uncorr p-val: 0.515, OR: 0.912 | model: dis_status ~ 0.023[0.0e+00] + (0.912 * mod_ant[0.515]), glm_warn [False]: nan log10 trans: False | Notes: nan 3 12859-5 [HIV 1 p18 Ab [Presence] in Serum by Immunoblot, glm]: nCase: 351 | nCon: 3814, corr p-val: 0.797, uncorr p-val: 0.683, OR: 0.946 | model: dis_status ~ 0.093[0.0e+00] + (0.946 * mod_ant[0.683]), glm_warn [False]: nan log10 trans: False | Notes: nan 4 12856-1 [HIV 1 p65 Ab [Presence] in Serum by Immunoblot, glm]: nCase: 22 | nCon: 1134, corr p-val: 0.894, uncorr p-val: 0.855, OR: 0.922 | model: dis_status ~ 0.020[1.3e-47] + (0.922 * mod_ant[0.855]), glm_warn [False]: nan log10 trans: False | Notes: nan dtype: object	46580 18396-2 [HIV 1 p24 Ag [Presence] in Serum or Plasma by Immunoassay, glm]: nCase: 1537 | nCon: 88826, corr p-val: 0.167, uncorr p-val: 0.058, OR: 1.981 | model: dis_status ~ 0.017[0.0e+00] + (1.981 * mod_ant[0.058]), glm_warn [False]: nan log10 trans: False | Notes: nan 46581 24012-7 [HIV 1 Ag [Presence] in Serum, firth]: nCase: 838 | nCon: 32777, corr p-val: 0.027, uncorr p-val: 7.28e-03, OR: 4.276 | model: dis_status ~ 0.025[0.0e+00] + (4.276 * mod_ant[0.007]), glm_warn [False]: nan log10 trans: False | Notes: n=33615 | DoF=1 | n iters: full : 7.00e+00, null : 7.00e+00 | Conv at last: LL change : 3.64e-12, max abs score : 1.52e-12, beta change : 6.02e-08 | Log Likes: full : -3.91e+03, null : -3.92e+03 | Method: Penalized ML | control: maxit : 2500, maxhs : 0, maxstep : 5, lconv : 1e-05, gconv : 1e-05, xconv : 1e-05, collapse : TRUE, fit : NR, call : logistf.control(maxit = n_iter) | mod control: tau : 0.5, terms.fit : NULL, call : logistf.mod.control() 46583 29893-5 [HIV 1 Ab [Presence] in Serum or Plasma by Immunoassay, glm]: nCase: 2235 | nCon: 90128, corr p-val: 0.038, uncorr p-val: 0.011, OR: 1.253 | model: dis_status ~ 0.024[0.0e+00] + (1.253 * mod_ant[0.011]), glm_warn [False]: nan log10 trans: False | Notes: nan 46584 44871-2 [HIV 1 proviral DNA [Presence] in Blood by NAA with probe detection, firth]: nCase: 28 | nCon: 1321, corr p-val: 0.719, uncorr p-val: 0.533, OR: 1.558 | model: dis_status ~ 0.021[0.0e+00] + (1.558 * mod_ant[0.533]), glm_warn [False]: nan log10 trans: False | Notes: n=1349 | DoF=1 | n iters: full : 7.00e+00, null : 7.00e+00 | Conv at last: LL change : 2.98e-12, max abs score : 2.96e-12, beta change : 4.88e-07 | Log Likes: full : -1.34e+02, null : -1.34e+02 | Method: Penalized ML | control: maxit : 2500, maxhs : 0, maxstep : 5, lconv : 1e-05, gconv : 1e-05, xconv : 1e-05, collapse : TRUE, fit : NR, call : logistf.control(maxit = n_iter) | mod control: tau : 0.5, terms.fit : NULL, call : logistf.mod.control() 46585 5017-9 [HIV 1 RNA [Presence] in Blood by NAA with probe detection, firth]: nCase: 92 | nCon: 3694, corr p-val: 0.632, uncorr p-val: 0.4, OR: 1.651 | model: dis_status ~ 0.025[0.0e+00] + (1.651 * mod_ant[0.400]), glm_warn [False]: nan log10 trans: False | Notes: n=3786 | DoF=1 | n iters: full : 7.00e+00, null : 7.00e+00 | Conv at last: LL change : 2.27e-13, max abs score : 2.75e-13, beta change : 8.37e-08 | Log Likes: full : -4.30e+02, null : -4.30e+02 | Method: Penalized ML | control: maxit : 2500, maxhs : 0, maxstep : 5, lconv : 1e-05, gconv : 1e-05, xconv : 1e-05, collapse : TRUE, fit : NR, call : logistf.control(maxit = n_iter) | mod control: tau : 0.5, terms.fit : NULL, call : logistf.mod.control() 46588 7917-8 [HIV 1 Ab [Presence] in Serum, firth]: nCase: 611 | nCon: 25685, corr p-val: 0.587, uncorr p-val: 0.368, OR: 1.518 | model: dis_status ~ 0.024[0.0e+00] + (1.518 * mod_ant[0.368]), glm_warn [False]: nan log10 trans: False | Notes: n=26296 | DoF=1 | n iters: full : 7.00e+00, null : 7.00e+00 | Conv at last: LL change : 5.46e-12, max abs score : 5.38e-12, beta change : 1.39e-07 | Log Likes: full : -2.90e+03, null : -2.90e+03 | Method: Penalized ML | control: maxit : 2500, maxhs : 0, maxstep : 5, lconv : 1e-05, gconv : 1e-05, xconv : 1e-05, collapse : TRUE, fit : NR, call : logistf.control(maxit = n_iter) | mod control: tau : 0.5, terms.fit : NULL, call : logistf.mod.control() 46589 9660-2 [HIV 1 gp160 Ab [Presence] in Serum by Immunoblot, glm]: nCase: 25 | nCon: 1146, corr p-val: 0.646, uncorr p-val: 0.421, OR: 1.385 | model: dis_status ~ 0.019[1.6e-42] + (1.385 * mod_ant[0.421]), glm_warn [False]: nan log10 trans: False | Notes: nan 46590 9661-0 [HIV 1 gp120 Ab [Presence] in Serum by Immunoblot, glm]: nCase: 27 | nCon: 1143, corr p-val: 0.47, uncorr p-val: 0.251, OR: 1.565 | model: dis_status ~ 0.019[2.9e-45] + (1.565 * mod_ant[0.251]), glm_warn [False]: nan log10 trans: False | Notes: nan 46591 9662-8 [HIV 1 gp41 Ab [Presence] in Serum by Immunoblot, glm]: nCase: 24 | nCon: 566, corr p-val: 0.556, uncorr p-val: 0.337, OR: 1.494 | model: dis_status ~ 0.035[6.8e-28] + (1.494 * mod_ant[0.337]), glm_warn [False]: nan log10 trans: False | Notes: nan 46592 9664-4 [HIV 1 p24 Ab [Presence] in Serum by Immunoblot, glm]: nCase: 38 | nCon: 6937, corr p-val: 2.26e-03, uncorr p-val: 4.77e-04, OR: 3.119 | model: dis_status ~ 0.004[3.7e-132] + (3.119 * mod_ant[4.8e-04]), glm_warn [False]: nan log10 trans: False | Notes: nan 46593 9666-9 [HIV 1 p31 Ab [Presence] in Serum by Immunoblot, glm]: nCase: 25 | nCon: 1136, corr p-val: 0.709, uncorr p-val: 0.513, OR: 1.303 | model: dis_status ~ 0.020[7.5e-45] + (1.303 * mod_ant[0.513]), glm_warn [False]: nan log10 trans: False | Notes: nan 46594 9668-5 [HIV 1 p55 Ab [Presence] in Serum by Immunoblot, glm]: nCase: 26 | nCon: 1136, corr p-val: 0.468, uncorr p-val: 0.244, OR: 1.588 | model: dis_status ~ 0.019[6.3e-46] + (1.588 * mod_ant[0.244]), glm_warn [False]: nan log10 trans: False | Notes: nan 46595 9821-0 [HIV 1 p24 Ag [Presence] in Serum, firth]: nCase: 77 | nCon: 5244, corr p-val: 0.071, uncorr p-val: 0.022, OR: 7.056 | model: dis_status ~ 0.014[0.0e+00] + (7.056 * mod_ant[0.022]), glm_warn [False]: nan log10 trans: False | Notes: n=5321 | DoF=1 | n iters: full : 8.00e+00, null : 8.00e+00 | Conv at last: LL change : -5.68e-14, max abs score : 3.64e-14, beta change : 1.63e-10 | Log Likes: full : -3.98e+02, null : -4.01e+02 | Method: Penalized ML | control: maxit : 2500, maxhs : 0, maxstep : 5, lconv : 1e-05, gconv : 1e-05, xconv : 1e-05, collapse : TRUE, fit : NR, call : logistf.control(maxit = n_iter) | mod control: tau : 0.5, terms.fit : NULL, call : logistf.mod.control() dtype: object	False				False				virus	Retroviridae		Lentivirus
other spondylopathies	M48	HPV-16	E7	No	unk	did_not_attempt	0.6842777207142857		0.844		[0.688-1.037]		249	9180						bmi, age, tobac		all		0		dis_status ~ 4.9e-05[9.3e-40] + (0.844 * mod_ant[0.106]) + (2.079 * bmi[2.2e-10]) + (1.837 * age[4.7e-11]) + (1.353 * tobac1[0.035]) + (2.220 * tobac2[4.3e-05]) + (2.909 * tobac3[0.047])		1.13	1.16	0.63	0.61	1.23	1.26					70.95	67.36			0.106443201		bmi, age, tobac	bmi : 2.15e-10, age : 4.68e-11, tobac1 : 3.48e-02, tobac2 : 4.29e-05, tobac3 : 4.74e-02	bmi: 2.079 [1.659-2.606], age: 1.837 [1.533-2.202], tobac1: 1.353 [1.022-1.792], tobac2: 2.220 [1.515-3.254], tobac3: 2.909 [1.013-8.360]				0 49896-4 [Human papilloma virus 16+18+31+33+35+39+45+51+52+56+58+59+68 DNA [Presence] in Specimen by NAA with probe detection, glm]: nCase: 10021 | nCon: 133436, corr p-val: 0.363, uncorr p-val: 0.176, OR: 0.942 | model: dis_status ~ 0.004[0.0e+00] + (0.942 * mod_ant[0.176]) + (1.676 * age[0.0e+00]), glm_warn [False]: nan log10 trans: False | Notes: nan 1 70061-7 [Human papilloma virus 16 and 18 DNA [Presence] in Specimen by NAA with probe detection, glm]: nCase: 199 | nCon: 36894, corr p-val: 0.657, uncorr p-val: 0.44, OR: 0.812 | model: dis_status ~ 1.1e-04[1.6e-125] + (0.812 * mod_ant[0.440]) + (2.083 * age[5.9e-30]), glm_warn [False]: nan log10 trans: False | Notes: nan 2 21440-3 [Human papilloma virus 16+18+31+33+35+45+51+52+56 DNA [Presence] in Cervix by Probe, glm]: nCase: 67 | nCon: 1294, corr p-val: 0.672, uncorr p-val: 0.468, OR: 0.815 | model: dis_status ~ 0.008[1.7e-20] + (0.815 * mod_ant[0.468]) + (1.499 * age[2.1e-05]), glm_warn [False]: nan log10 trans: False | Notes: nan 3 59263-4 [Human papilloma virus 16 DNA [Presence] in Cervix by Probe with signal amplification, glm]: nCase: 324 | nCon: 51449, corr p-val: 0.796, uncorr p-val: 0.678, OR: 0.884 | model: dis_status ~ 7.3e-05[8.0e-232] + (0.884 * mod_ant[0.678]) + (2.308 * age[3.8e-67]), glm_warn [False]: nan log10 trans: False | Notes: nan 4 82675-0 [Human papilloma virus 16+18+31+33+35+39+45+51+52+56+58+59+66+68 DNA [Presence] in Cervix by NAA with probe detection, glm]: nCase: 446 | nCon: 19644, corr p-val: 0.905, uncorr p-val: 0.872, OR: 0.974 | model: dis_status ~ 0.002[3.8e-184] + (0.974 * mod_ant[0.872]) + (1.612 * age[2.9e-34]), glm_warn [False]: nan log10 trans: False | Notes: nan dtype: object	46596 17399-7 [Human papilloma virus 16 Ag [Presence] in Specimen, glm]: nCase: 774 | nCon: 32838, corr p-val: 0.143, uncorr p-val: 0.046, OR: 1.632 | model: dis_status ~ 0.001[0.0e+00] + (1.632 * mod_ant[0.046]) + (1.778 * age[4.3e-88]), glm_warn [False]: nan log10 trans: False | Notes: nan 46598 30167-1 [Human papilloma virus 16+18+31+33+35+39+45+51+52+56+58+59+68 DNA [Presence] in Cervix by Probe with signal amplification, glm]: nCase: 11621 | nCon: 504193, corr p-val: 0.708, uncorr p-val: 0.501, OR: 1.023 | model: dis_status ~ 7.0e-04[0.0e+00] + (1.023 * mod_ant[0.501]) + (1.920 * age[0.0e+00]), glm_warn [False]: nan log10 trans: False | Notes: nan 46601 59420-0 [Human papilloma virus 16+18+31+33+35+39+45+51+52+56+58+59+66+68 DNA [Presence] in Cervix by Probe with signal amplification, glm]: nCase: 2915 | nCon: 194597, corr p-val: 8.22e-04, uncorr p-val: 1.48e-04, OR: 1.305 | model: dis_status ~ 4.2e-04[0.0e+00] + (1.305 * mod_ant[1.5e-04]) + (1.977 * age[0.0e+00]), glm_warn [False]: nan log10 trans: False | Notes: nan 46602 61372-9 [Human papilloma virus 16 DNA [Presence] in Specimen by NAA with probe detection, glm]: nCase: 9253 | nCon: 241214, corr p-val: 0.022, uncorr p-val: 5.82e-03, OR: 1.231 | model: dis_status ~ 0.002[0.0e+00] + (1.231 * mod_ant[0.006]) + (1.796 * age[0.0e+00]), glm_warn [False]: nan log10 trans: False | Notes: nan dtype: object	False				False				virus	Papillomaviridae		Alphapapillomavirus 9
other spondylopathies	M48	HPV-18	L1	No	unk	did_not_attempt	0.956450997		0.948		[0.719-1.250]		249	9180						bmi, num_in_house, num_sex_part		all		0		dis_status ~ 0.002[3.6e-09] + (0.948 * mod_ant[0.706]) + (2.031 * bmi[1.9e-10]) + (0.901 * num_in_house2[0.522]) + (0.691 * num_in_house3[0.087]) + (0.307 * num_in_house4[1.4e-04]) + (0.116 * num_in_house5[0.003]) + (1.693 * num_in_house6[0.327]) + (3.456 * num_sex_part1[0.225]) + (2.378 * num_sex_part2[0.399]) + (3.491 * num_sex_part3[0.223]) + (2.820 * num_sex_part4[0.310]) + (4.289 * num_sex_part5[0.154])		1.52	1.53	0.41	0.45	1.56	1.58					70.95	67.36			0.706384065		bmi, num_in_house, num_sex_part	bmi : 1.92e-10, num_in_house2 : 5.22e-01, num_in_house3 : 8.70e-02, num_in_house4 : 1.42e-04, num_in_house5 : 2.83e-03, num_in_house6 : 3.27e-01, num_sex_part1 : 2.25e-01, num_sex_part2 : 3.99e-01, num_sex_part3 : 2.23e-01, num_sex_part4 : 3.10e-01, num_sex_part5 : 1.54e-01	bmi: 2.031 [1.633-2.526], num_in_house2: 0.901 [0.656-1.239], num_in_house3: 0.691 [0.452-1.055], num_in_house4: 0.307 [0.167-0.564], num_in_house5: 0.116 [0.028-0.477], num_in_house6: 1.693 [0.59-4.855], num_sex_part1: 3.456 [0.466-25.620], num_sex_part2: 2.378 [0.318-17.787], num_sex_part3: 3.491 [0.467-26.107], num_sex_part4: 2.820 [0.381-20.894], num_sex_part5: 4.289 [0.58-31.698]				0 30167-1 [Human papilloma virus 16+18+31+33+35+39+45+51+52+56+58+59+68 DNA [Presence] in Cervix by Probe with signal amplification, glm]: nCase: 11640 | nCon: 504488, corr p-val: 4.80e-26, uncorr p-val: 2.39e-27, OR: 0.694 | model: dis_status ~ 0.024[0.0e+00] + (0.694 * mod_ant[2.4e-27]), glm_warn [False]: nan log10 trans: False | Notes: nan 1 70061-7 [Human papilloma virus 16 and 18 DNA [Presence] in Specimen by NAA with probe detection, glm]: nCase: 199 | nCon: 36899, corr p-val: 0.16, uncorr p-val: 0.053, OR: 0.594 | model: dis_status ~ 0.006[0.0e+00] + (0.594 * mod_ant[0.053]), glm_warn [False]: nan log10 trans: False | Notes: nan 2 59420-0 [Human papilloma virus 16+18+31+33+35+39+45+51+52+56+58+59+66+68 DNA [Presence] in Cervix by Probe with signal amplification, glm]: nCase: 2916 | nCon: 194624, corr p-val: 0.183, uncorr p-val: 0.065, OR: 0.88 | model: dis_status ~ 0.015[0.0e+00] + (0.880 * mod_ant[0.065]), glm_warn [False]: nan log10 trans: False | Notes: nan 3 21440-3 [Human papilloma virus 16+18+31+33+35+45+51+52+56 DNA [Presence] in Cervix by Probe, glm]: nCase: 67 | nCon: 1294, corr p-val: 0.244, uncorr p-val: 0.099, OR: 0.637 | model: dis_status ~ 0.061[9.3e-78] + (0.637 * mod_ant[0.099]), glm_warn [False]: nan log10 trans: False | Notes: nan 4 82675-0 [Human papilloma virus 16+18+31+33+35+39+45+51+52+56+58+59+66+68 DNA [Presence] in Cervix by NAA with probe detection, glm]: nCase: 447 | nCon: 19649, corr p-val: 0.353, uncorr p-val: 0.169, OR: 0.798 | model: dis_status ~ 0.023[0.0e+00] + (0.798 * mod_ant[0.169]), glm_warn [False]: nan log10 trans: False | Notes: nan 5 75694-0 [Human papilloma virus 18+45 E6+E7 mRNA [Presence] in Cervix by NAA with probe detection, glm]: nCase: 297 | nCon: 20154, corr p-val: 0.399, uncorr p-val: 0.198, OR: 0.702 | model: dis_status ~ 0.015[0.0e+00] + (0.702 * mod_ant[0.198]), glm_warn [False]: nan log10 trans: False | Notes: nan 6 59264-2 [Human papilloma virus 18 DNA [Presence] in Cervix by Probe with signal amplification, firth]: nCase: 243 | nCon: 41709, corr p-val: 0.982, uncorr p-val: 0.982, OR: 0.989 | model: dis_status ~ 0.006[0.0e+00] + (0.989 * mod_ant[0.982]), glm_warn [False]: nan log10 trans: False | Notes: n=41952 | DoF=1 | n iters: full : 8.00e+00, null : 8.00e+00 | Conv at last: LL change : 9.56e-09, max abs score : 9.45e-09, beta change : 8.86e-06 | Log Likes: full : -1.49e+03, null : -1.49e+03 | Method: Penalized ML | control: maxit : 2500, maxhs : 0, maxstep : 5, lconv : 1e-05, gconv : 1e-05, xconv : 1e-05, collapse : TRUE, fit : NR, call : logistf.control(maxit = n_iter) | mod control: tau : 0.5, terms.fit : NULL, call : logistf.mod.control() dtype: object	46606 17401-1 [Human papilloma virus 18 Ag [Presence] in Specimen, firth]: nCase: 776 | nCon: 32838, corr p-val: 0.782, uncorr p-val: 0.654, OR: 1.222 | model: dis_status ~ 0.024[0.0e+00] + (1.222 * mod_ant[0.654]), glm_warn [False]: nan log10 trans: False | Notes: n=33614 | DoF=1 | n iters: full : 7.00e+00, null : 7.00e+00 | Conv at last: LL change : 1.14e-11, max abs score : 7.91e-12, beta change : 1.48e-07 | Log Likes: full : -3.69e+03, null : -3.69e+03 | Method: Penalized ML | control: maxit : 2500, maxhs : 0, maxstep : 5, lconv : 1e-05, gconv : 1e-05, xconv : 1e-05, collapse : TRUE, fit : NR, call : logistf.control(maxit = n_iter) | mod control: tau : 0.5, terms.fit : NULL, call : logistf.mod.control() 46612 61373-7 [Human papilloma virus 18 DNA [Presence] in Specimen by NAA with probe detection, glm]: nCase: 10895 | nCon: 314473, corr p-val: 0.86, uncorr p-val: 0.775, OR: 1.035 | model: dis_status ~ 0.035[0.0e+00] + (1.035 * mod_ant[0.775]), glm_warn [False]: nan log10 trans: False | Notes: nan 46615 77400-0 [Human papilloma virus 18 DNA [Presence] in Cervix by NAA with probe detection, firth]: nCase: 430 | nCon: 19400, corr p-val: 0.782, uncorr p-val: 0.654, OR: 1.288 | model: dis_status ~ 0.022[0.0e+00] + (1.288 * mod_ant[0.654]), glm_warn [False]: nan log10 trans: False | Notes: n=19830 | DoF=1 | n iters: full : 7.00e+00, null : 7.00e+00 | Conv at last: LL change : 2.00e-11, max abs score : 1.86e-11, beta change : 3.06e-07 | Log Likes: full : -2.07e+03, null : -2.07e+03 | Method: Penalized ML | control: maxit : 2500, maxhs : 0, maxstep : 5, lconv : 1e-05, gconv : 1e-05, xconv : 1e-05, collapse : TRUE, fit : NR, call : logistf.control(maxit = n_iter) | mod control: tau : 0.5, terms.fit : NULL, call : logistf.mod.control() dtype: object	False				False				virus	Papillomaviridae		Alphapapillomavirus 7
other spondylopathies	M48	H. pylori	VacA	No	unk	did_not_attempt	0.7024776157894737		0.907		[0.756-1.089]		249	9180						bmi, age, num_in_house, tobac, alc		all		0		dis_status ~ 2.4e-04[2.0e-21] + (0.907 * mod_ant[0.297]) + (2.013 * bmi[1.4e-09]) + (1.623 * age[1.3e-06]) + (0.917 * num_in_house2[0.593]) + (0.883 * num_in_house3[0.572]) + (0.493 * num_in_house4[0.028]) + (0.179 * num_in_house5[0.018]) + (1.229 * num_in_house6[0.732]) + (1.374 * tobac1[0.028]) + (2.114 * tobac2[1.5e-04]) + (1.321 * tobac3[0.678]) + (1.095 * alc1[0.802]) + (0.554 * alc2[0.029]) + (4.326 * alc3[0.051])		1.51	1.53	0.73	0.7	1.45	1.45					70.95	67.36			0.29660166		bmi, age, num_in_house, tobac, alc, num_sex_part	bmi : 1.43e-09, age : 1.29e-06, num_in_house2 : 5.93e-01, num_in_house3 : 5.72e-01, num_in_house4 : 2.79e-02, num_in_house5 : 1.81e-02, num_in_house6 : 7.32e-01, tobac1 : 2.82e-02, tobac2 : 1.49e-04, tobac3 : 6.78e-01, alc1 : 8.02e-01, alc2 : 2.94e-02, alc3 : 5.08e-02	bmi: 2.013 [1.605-2.525], age: 1.623 [1.334-1.975], num_in_house2: 0.917 [0.667-1.260], num_in_house3: 0.883 [0.574-1.359], num_in_house4: 0.493 [0.263-0.926], num_in_house5: 0.179 [0.043-0.745], num_in_house6: 1.229 [0.377-4.008], tobac1: 1.374 [1.035-1.826], tobac2: 2.114 [1.436-3.112], tobac3: 1.321 [0.354-4.933], alc1: 1.095 [0.54-2.220], alc2: 0.554 [0.325-0.943], alc3: 4.326 [0.995-18.806]				0 17859-0 [Helicobacter pylori IgG Ab [Presence] in Serum or Plasma by Immunoassay, glm]: nCase: 3461 | nCon: 34628, corr p-val: 0.198, uncorr p-val: 0.078, OR: 0.933 | model: dis_status ~ 0.008[0.0e+00] + (0.933 * mod_ant[0.078]) + (1.537 * age[7.0e-282]), glm_warn [False]: nan log10 trans: False | Notes: nan 1 31843-6 [Helicobacter pylori Ag [Presence] in Stool, glm]: nCase: 593 | nCon: 22617, corr p-val: 0.348, uncorr p-val: 0.164, OR: 0.782 | model: dis_status ~ 0.002[3.3e-263] + (0.782 * mod_ant[0.164]) + (1.519 * age[3.0e-58]), glm_warn [False]: nan log10 trans: False | Notes: nan 2 22310-7 [Helicobacter pylori Ab [Presence] in Serum, glm]: nCase: 2808 | nCon: 45928, corr p-val: 0.426, uncorr p-val: 0.219, OR: 0.923 | model: dis_status ~ 0.003[0.0e+00] + (0.923 * mod_ant[0.219]) + (1.578 * age[5.2e-274]), glm_warn [False]: nan log10 trans: False | Notes: nan 3 80373-4 [Helicobacter pylori Ag [Presence] in Stool by Rapid immunoassay, glm]: nCase: 1184 | nCon: 22024, corr p-val: 0.83, uncorr p-val: 0.722, OR: 0.952 | model: dis_status ~ 0.005[0.0e+00] + (0.952 * mod_ant[0.722]) + (1.574 * age[1.4e-143]), glm_warn [False]: nan log10 trans: False | Notes: nan dtype: object	46538 16125-7 [Helicobacter pylori IgA Ab [Presence] in Serum, glm]: nCase: 36 | nCon: 425, corr p-val: 0.506, uncorr p-val: 0.283, OR: 1.554 | model: dis_status ~ 0.005[1.0e-14] + (1.554 * mod_ant[0.283]) + (1.641 * age[2.4e-06]), glm_warn [False]: nan log10 trans: False | Notes: nan 46539 16126-5 [Helicobacter pylori IgG Ab [Presence] in Serum, glm]: nCase: 235 | nCon: 4209, corr p-val: 0.874, uncorr p-val: 0.817, OR: 1.045 | model: dis_status ~ 0.007[3.1e-95] + (1.045 * mod_ant[0.817]) + (1.466 * age[1.2e-23]), glm_warn [False]: nan log10 trans: False | Notes: nan 46544 46987-4 [Helicobacter pylori IgM Ab [Presence] in Serum by Immunoassay, glm]: nCase: 374 | nCon: 3452, corr p-val: 0.782, uncorr p-val: 0.656, OR: 1.108 | model: dis_status ~ 0.012[7.4e-81] + (1.108 * mod_ant[0.656]) + (1.436 * age[3.0e-25]), glm_warn [False]: nan log10 trans: False | Notes: nan dtype: object	False				False				bacteria	Helicobacteraceae		H. pylori
other spondylopathies	M48	HSV-1	IgG	No	unk	did_not_attempt	0.368916291		1.194		[1.021-1.397]		249	9180						bmi, age, num_in_house, tobac, alc		all		0		dis_status ~ 1.4e-04[1.8e-23] + (1.194 * mod_ant[0.027]) + (1.970 * bmi[5.9e-09]) + (1.595 * age[3.1e-06]) + (0.919 * num_in_house2[0.601]) + (0.879 * num_in_house3[0.558]) + (0.497 * num_in_house4[0.030]) + (0.177 * num_in_house5[0.017]) + (1.198 * num_in_house6[0.765]) + (1.362 * tobac1[0.033]) + (2.059 * tobac2[2.5e-04]) + (1.202 * tobac3[0.785]) + (1.081 * alc1[0.829]) + (0.558 * alc2[0.031]) + (4.352 * alc3[0.049])		3.19	2.99	0.82	0.9	3.63	3.47					70.95	67.36			0.026749413		bmi, age, num_in_house, tobac, alc, num_sex_part	bmi : 5.94e-09, age : 3.06e-06, num_in_house2 : 6.01e-01, num_in_house3 : 5.58e-01, num_in_house4 : 2.95e-02, num_in_house5 : 1.71e-02, num_in_house6 : 7.65e-01, tobac1 : 3.31e-02, tobac2 : 2.54e-04, tobac3 : 7.85e-01, alc1 : 8.29e-01, alc2 : 3.13e-02, alc3 : 4.90e-02	bmi: 1.970 [1.568-2.476], age: 1.595 [1.311-1.941], num_in_house2: 0.919 [0.669-1.262], num_in_house3: 0.879 [0.571-1.353], num_in_house4: 0.497 [0.264-0.933], num_in_house5: 0.177 [0.042-0.735], num_in_house6: 1.198 [0.366-3.922], tobac1: 1.362 [1.025-1.810], tobac2: 2.059 [1.398-3.031], tobac3: 1.202 [0.321-4.504], alc1: 1.081 [0.533-2.192], alc2: 0.558 [0.328-0.949], alc3: 4.352 [1.006-18.816]				0 51916-5 [Herpes simplex virus 1 IgG Ab [Presence] in Serum or Plasma by Immunoassay, glm]: nCase: 1519 | nCon: 38606, corr p-val: 0.47, uncorr p-val: 0.254, OR: 1.067 | model: dis_status ~ 0.003[0.0e+00] + (1.067 * mod_ant[0.254]) + (1.674 * age[1.5e-191]), glm_warn [False]: nan log10 trans: False | Notes: nan 1 40466-5 [Herpes simplex virus 1 IgM Ab [Presence] in Serum by Immunofluorescence, glm]: nCase: 197 | nCon: 12055, corr p-val: 0.556, uncorr p-val: 0.338, OR: 1.423 | model: dis_status ~ 0.001[1.3e-157] + (1.423 * mod_ant[0.338]) + (1.748 * age[2.5e-39]), glm_warn [False]: nan log10 trans: False | Notes: nan 2 82190-0 [Herpes simplex virus 1 DNA [Presence] in Cerebral spinal fluid by NAA with non-probe detection, firth]: nCase: 522 | nCon: 19651, corr p-val: 0.762, uncorr p-val: 0.582, OR: 1.377 | model: dis_status ~ 0.005[0.0e+00] + (1.377 * mod_ant[0.582]) + (1.389 * age[0.0e+00]), glm_warn [False]: nan log10 trans: False | Notes: n=20173 | DoF=2 | n iters: full : 7.00e+00, null : 6.00e+00 | Conv at last: LL change : -1.14e-11, max abs score : 4.67e-07, beta change : 9.10e-07 | Log Likes: full : -2.27e+03, null : -2.42e+03 | Method: Penalized ML | control: maxit : 2500, maxhs : 0, maxstep : 5, lconv : 1e-05, gconv : 1e-05, xconv : 1e-05, collapse : TRUE, fit : NR, call : logistf.control(maxit = n_iter) | mod control: tau : 0.5, terms.fit : NULL, call : logistf.mod.control() dtype: object	46617 16130-7 [Herpes simplex virus 1 DNA [Presence] in Specimen by NAA with probe detection, glm]: nCase: 2463 | nCon: 94140, corr p-val: 0.838, uncorr p-val: 0.742, OR: 0.98 | model: dis_status ~ 0.002[0.0e+00] + (0.980 * mod_ant[0.742]) + (1.637 * age[0.0e+00]), glm_warn [False]: nan log10 trans: False | Notes: nan 46619 17850-9 [Herpes simplex virus 1 IgG Ab [Presence] in Serum, glm]: nCase: 246 | nCon: 9698, corr p-val: 0.773, uncorr p-val: 0.621, OR: 0.935 | model: dis_status ~ 0.001[3.7e-172] + (0.935 * mod_ant[0.621]) + (1.907 * age[1.1e-52]), glm_warn [False]: nan log10 trans: False | Notes: nan 46622 5846-1 [Herpes simplex virus 1 Ag [Presence] in Specimen by Immunofluorescence, glm]: nCase: 182 | nCon: 3382, corr p-val: 0.535, uncorr p-val: 0.312, OR: 0.8 | model: dis_status ~ 0.005[3.8e-70] + (0.800 * mod_ant[0.312]) + (1.507 * age[6.2e-21]), glm_warn [False]: nan log10 trans: False | Notes: nan dtype: object	False				False				virus	Herpesviridae	Alphaherpesvirinae	alphaherpesvirus 1
other spondylopathies	M48	HSV-2	IgG	No	unk	did_not_attempt	0.9904500777272728		1.006		[0.852-1.188]		249	9180						bmi, age, num_in_house, tobac		all		0		dis_status ~ 1.2e-04[1.4e-27] + (1.006 * mod_ant[0.943]) + (2.043 * bmi[5.4e-10]) + (1.624 * age[1.2e-06]) + (0.889 * num_in_house2[0.467]) + (0.850 * num_in_house3[0.458]) + (0.478 * num_in_house4[0.021]) + (0.181 * num_in_house5[0.019]) + (1.822 * num_in_house6[0.274]) + (1.345 * tobac1[0.039]) + (2.105 * tobac2[1.4e-04]) + (2.567 * tobac3[0.085])		1.61	1.59	0.72	0.77	1.53	1.51					70.95	67.36			0.943446196		bmi, age, num_in_house, tobac, num_sex_part	bmi : 5.40e-10, age : 1.19e-06, num_in_house2 : 4.67e-01, num_in_house3 : 4.58e-01, num_in_house4 : 2.15e-02, num_in_house5 : 1.87e-02, num_in_house6 : 2.74e-01, tobac1 : 3.85e-02, tobac2 : 1.44e-04, tobac3 : 8.53e-02	bmi: 2.043 [1.631-2.561], age: 1.624 [1.335-1.975], num_in_house2: 0.889 [0.648-1.220], num_in_house3: 0.850 [0.553-1.306], num_in_house4: 0.478 [0.255-0.897], num_in_house5: 0.181 [0.044-0.752], num_in_house6: 1.822 [0.622-5.335], tobac1: 1.345 [1.016-1.782], tobac2: 2.105 [1.434-3.091], tobac3: 2.567 [0.877-7.514]				0 16960-7 [Herpes simplex virus 2 DNA [Presence] in Cerebral spinal fluid by NAA with probe detection, glm]: nCase: 705 | nCon: 19920, corr p-val: 0.191, uncorr p-val: 0.071, OR: 1.298 | model: dis_status ~ 0.003[0.0e+00] + (1.298 * mod_ant[0.071]) + (1.609 * age[1.8e-104]), glm_warn [False]: nan log10 trans: False | Notes: nan 1 17851-7 [Herpes simplex virus 2 IgG Ab [Presence] in Serum, glm]: nCase: 237 | nCon: 9592, corr p-val: 0.277, uncorr p-val: 0.115, OR: 1.267 | model: dis_status ~ 0.001[5.7e-169] + (1.267 * mod_ant[0.115]) + (1.896 * age[5.7e-51]), glm_warn [False]: nan log10 trans: False | Notes: nan 2 16131-5 [Herpes simplex virus 2 DNA [Presence] in Specimen by NAA with probe detection, glm]: nCase: 3023 | nCon: 107600, corr p-val: 0.391, uncorr p-val: 0.192, OR: 1.073 | model: dis_status ~ 0.002[0.0e+00] + (1.073 * mod_ant[0.192]) + (1.635 * age[0.0e+00]), glm_warn [False]: nan log10 trans: False | Notes: nan 3 82191-8 [Herpes simplex virus 2 DNA [Presence] in Cerebral spinal fluid by NAA with non-probe detection, firth]: nCase: 535 | nCon: 19808, corr p-val: 0.52, uncorr p-val: 0.297, OR: 1.638 | model: dis_status ~ 0.005[0.0e+00] + (1.638 * mod_ant[0.297]) + (1.389 * age[0.0e+00]), glm_warn [False]: nan log10 trans: False | Notes: n=20343 | DoF=2 | n iters: full : 7.00e+00, null : 6.00e+00 | Conv at last: LL change : 7.69e-11, max abs score : 3.70e-07, beta change : 6.31e-07 | Log Likes: full : -2.32e+03, null : -2.47e+03 | Method: Penalized ML | control: maxit : 2500, maxhs : 0, maxstep : 5, lconv : 1e-05, gconv : 1e-05, xconv : 1e-05, collapse : TRUE, fit : NR, call : logistf.control(maxit = n_iter) | mod control: tau : 0.5, terms.fit : NULL, call : logistf.mod.control() 4 45210-2 [Herpes simplex virus 2 IgM Ab [Presence] in Serum by Immunofluorescence, glm]: nCase: 192 | nCon: 11586, corr p-val: 0.646, uncorr p-val: 0.419, OR: 1.374 | model: dis_status ~ 0.001[7.2e-152] + (1.374 * mod_ant[0.419]) + (1.734 * age[2.1e-37]), glm_warn [False]: nan log10 trans: False | Notes: nan 5 16955-7 [Herpes simplex virus 2 IgG Ab [Presence] in Serum by Immunoblot, glm]: nCase: 23 | nCon: 497, corr p-val: 0.791, uncorr p-val: 0.668, OR: 1.212 | model: dis_status ~ 0.003[1.4e-13] + (1.212 * mod_ant[0.668]) + (1.708 * age[1.4e-04]), glm_warn [False]: nan log10 trans: False | Notes: nan dtype: object	46630 5849-5 [Herpes simplex virus 2 Ag [Presence] in Specimen by Immunofluorescence, glm]: nCase: 183 | nCon: 3458, corr p-val: 0.531, uncorr p-val: 0.306, OR: 0.769 | model: dis_status ~ 0.005[5.1e-76] + (0.769 * mod_ant[0.306]) + (1.525 * age[1.2e-22]), glm_warn [False]: nan log10 trans: False | Notes: nan dtype: object	False				False				virus	Herpesviridae	Alphaherpesvirinae	alphaherpesvirus 2
other spondylopathies	M48	HTLV-1	gag	No	unk	did_not_attempt	0.368916291		1.185		[1.011-1.389]		249	9180						bmi, age, num_in_house, tobac		all		0		dis_status ~ 1.0e-04[4.6e-29] + (1.185 * mod_ant[0.037]) + (2.020 * bmi[1.1e-09]) + (1.587 * age[4.1e-06]) + (0.894 * num_in_house2[0.486]) + (0.850 * num_in_house3[0.458]) + (0.474 * num_in_house4[0.020]) + (0.179 * num_in_house5[0.018]) + (1.840 * num_in_house6[0.267]) + (1.333 * tobac1[0.045]) + (2.068 * tobac2[2.1e-04]) + (2.503 * tobac3[0.094])		2.11	1.94	0.8	0.86	2.36	2.12					70.95	67.36			0.036578235		bmi, age, num_in_house, tobac	bmi : 1.06e-09, age : 4.06e-06, num_in_house2 : 4.86e-01, num_in_house3 : 4.58e-01, num_in_house4 : 1.99e-02, num_in_house5 : 1.79e-02, num_in_house6 : 2.67e-01, tobac1 : 4.53e-02, tobac2 : 2.06e-04, tobac3 : 9.45e-02	bmi: 2.020 [1.612-2.532], age: 1.587 [1.304-1.931], num_in_house2: 0.894 [0.652-1.225], num_in_house3: 0.850 [0.553-1.306], num_in_house4: 0.474 [0.253-0.889], num_in_house5: 0.179 [0.043-0.744], num_in_house6: 1.840 [0.627-5.399], tobac1: 1.333 [1.006-1.765], tobac2: 2.068 [1.409-3.036], tobac3: 2.503 [0.854-7.337]						False				False				virus	Retroviridae	Orthoretrovirinae	T-lymphotropic virus 1
other spondylopathies	M48	JCV	VP1	No	unk	did_not_attempt	0.7024776157894737		1.137		[0.921-1.405]		249	9180								all		0		dis_status ~ 0.020[1.7e-43] + (1.137 * mod_ant[0.233])		2.57	2.53	0.59	0.6	2.58	2.5					70.95	67.36			0.232739838									46633 32363-4 [JC virus DNA [Presence] in Serum or Plasma by NAA with probe detection, firth]: nCase: 79 | nCon: 738, corr p-val: 0.424, uncorr p-val: 0.216, OR: 0.245 | model: dis_status ~ 0.110[0.0e+00] + (0.245 * mod_ant[0.216]), glm_warn [False]: nan log10 trans: False | Notes: n=817 | DoF=1 | n iters: full : 7.00e+00, null : 5.00e+00 | Conv at last: LL change : 0.00e+00, max abs score : 1.67e-16, beta change : 2.85e-08 | Log Likes: full : -2.56e+02, null : -2.57e+02 | Method: Penalized ML | control: maxit : 2500, maxhs : 0, maxstep : 5, lconv : 1e-05, gconv : 1e-05, xconv : 1e-05, collapse : TRUE, fit : NR, call : logistf.control(maxit = n_iter) | mod control: tau : 0.5, terms.fit : NULL, call : logistf.mod.control() 46635 42921-7 [JC virus DNA [Presence] in Specimen by NAA with probe detection, firth]: nCase: 23 | nCon: 982, corr p-val: 0.893, uncorr p-val: 0.849, OR: 0.768 | model: dis_status ~ 0.025[0.0e+00] + (0.768 * mod_ant[0.849]), glm_warn [False]: nan log10 trans: False | Notes: n=1005 | DoF=1 | n iters: full : 7.00e+00, null : 7.00e+00 | Conv at last: LL change : 8.10e-13, max abs score : 7.61e-13, beta change : 1.58e-06 | Log Likes: full : -1.08e+02, null : -1.08e+02 | Method: Penalized ML | control: maxit : 2500, maxhs : 0, maxstep : 5, lconv : 1e-05, gconv : 1e-05, xconv : 1e-05, collapse : TRUE, fit : NR, call : logistf.control(maxit = n_iter) | mod control: tau : 0.5, terms.fit : NULL, call : logistf.mod.control() 46636 70173-0 [JC virus Ab [Presence] in Serum or Plasma by Immunoassay, glm]: nCase: 598 | nCon: 6745, corr p-val: 0.782, uncorr p-val: 0.64, OR: 0.96 | model: dis_status ~ 0.091[2.3e-285] + (0.960 * mod_ant[0.640]), glm_warn [False]: nan log10 trans: False | Notes: nan dtype: object	False				False				virus	Polyomaviridae		polyomavirus 2
other spondylopathies	M48	KSHV	LANA	No	unk	did_not_attempt	0.7024776157894737		0.905		[0.751-1.090]		249	9180						bmi, num_in_house, tobac, num_sex_part		all		0		dis_status ~ 0.002[2.0e-09] + (0.905 * mod_ant[0.293]) + (2.009 * bmi[6.0e-10]) + (0.904 * num_in_house2[0.537]) + (0.710 * num_in_house3[0.114]) + (0.324 * num_in_house4[2.9e-04]) + (0.122 * num_in_house5[0.004]) + (1.533 * num_in_house6[0.442]) + (1.514 * tobac1[0.004]) + (2.056 * tobac2[2.8e-04]) + (2.728 * tobac3[0.070]) + (3.135 * num_sex_part1[0.264]) + (2.026 * num_sex_part2[0.492]) + (2.916 * num_sex_part3[0.298]) + (2.238 * num_sex_part4[0.432]) + (3.557 * num_sex_part5[0.215])		1.1	1.12	0.71	0.68	1.2	1.2					70.95	67.36			0.292699966		bmi, num_in_house, tobac, num_sex_part	bmi : 6.01e-10, num_in_house2 : 5.37e-01, num_in_house3 : 1.14e-01, num_in_house4 : 2.87e-04, num_in_house5 : 3.59e-03, num_in_house6 : 4.42e-01, tobac1 : 3.90e-03, tobac2 : 2.78e-04, tobac3 : 7.01e-02, num_sex_part1 : 2.64e-01, num_sex_part2 : 4.92e-01, num_sex_part3 : 2.98e-01, num_sex_part4 : 4.32e-01, num_sex_part5 : 2.15e-01	bmi: 2.009 [1.611-2.505], num_in_house2: 0.904 [0.656-1.246], num_in_house3: 0.710 [0.464-1.086], num_in_house4: 0.324 [0.176-0.595], num_in_house5: 0.122 [0.03-0.503], num_in_house6: 1.533 [0.516-4.553], tobac1: 1.514 [1.142-2.007], tobac2: 2.056 [1.394-3.033], tobac3: 2.728 [0.921-8.083], num_sex_part1: 3.135 [0.421-23.324], num_sex_part2: 2.026 [0.27-15.226], num_sex_part3: 2.916 [0.388-21.907], num_sex_part4: 2.238 [0.30-16.690], num_sex_part5: 3.557 [0.479-26.415]						False				False				virus	Herpesviridae		gammaherpesvirus 8
other spondylopathies	M48	MCV	VP1	No	unk	did_not_attempt	0.9904500777272728		0.997		[0.855-1.162]		249	9180						num_in_house, num_sex_part		all		0		dis_status ~ 0.012[2.0e-05] + (0.997 * mod_ant[0.968]) + (0.889 * num_in_house2[0.466]) + (0.683 * num_in_house3[0.077]) + (0.293 * num_in_house4[7.5e-05]) + (0.110 * num_in_house5[0.002]) + (1.571 * num_in_house6[0.400]) + (3.095 * num_sex_part1[0.267]) + (2.179 * num_sex_part2[0.447]) + (3.223 * num_sex_part3[0.253]) + (2.560 * num_sex_part4[0.356]) + (3.900 * num_sex_part5[0.181])		2.84	2.85	0.83	0.82	2.95	3					70.95	67.36			0.968440076		num_in_house, num_sex_part	num_in_house2 : 4.66e-01, num_in_house3 : 7.70e-02, num_in_house4 : 7.54e-05, num_in_house5 : 2.17e-03, num_in_house6 : 4.00e-01, num_sex_part1 : 2.67e-01, num_sex_part2 : 4.47e-01, num_sex_part3 : 2.53e-01, num_sex_part4 : 3.56e-01, num_sex_part5 : 1.81e-01	num_in_house2: 0.889 [0.647-1.221], num_in_house3: 0.683 [0.447-1.042], num_in_house4: 0.293 [0.16-0.538], num_in_house5: 0.110 [0.027-0.450], num_in_house6: 1.571 [0.549-4.495], num_sex_part1: 3.095 [0.42-22.781], num_sex_part2: 2.179 [0.293-16.185], num_sex_part3: 3.223 [0.434-23.934], num_sex_part4: 2.560 [0.348-18.839], num_sex_part5: 3.900 [0.531-28.613]						False				False				virus	Polyomaviridae		polyomavirus 5
other spondylopathies	M48	T. gondii	p22	No	unk	did_not_attempt	0.9904500777272728		1.005		[0.809-1.250]		249	9180						bmi, age, num_in_house, tobac		all		0		dis_status ~ 1.2e-04[6.1e-28] + (1.005 * mod_ant[0.961]) + (2.043 * bmi[5.6e-10]) + (1.623 * age[1.2e-06]) + (0.889 * num_in_house2[0.464]) + (0.850 * num_in_house3[0.458]) + (0.478 * num_in_house4[0.021]) + (0.181 * num_in_house5[0.019]) + (1.823 * num_in_house6[0.273]) + (1.346 * tobac1[0.038]) + (2.106 * tobac2[1.4e-04]) + (2.568 * tobac3[0.085])		1.51	1.47	0.57	0.59	1.52	1.49					70.95	67.36			0.960628859		bmi, age, num_in_house, tobac, num_sex_part	bmi : 5.65e-10, age : 1.24e-06, num_in_house2 : 4.64e-01, num_in_house3 : 4.58e-01, num_in_house4 : 2.13e-02, num_in_house5 : 1.86e-02, num_in_house6 : 2.73e-01, tobac1 : 3.83e-02, tobac2 : 1.41e-04, tobac3 : 8.52e-02	bmi: 2.043 [1.63-2.561], age: 1.623 [1.334-1.974], num_in_house2: 0.889 [0.648-1.219], num_in_house3: 0.850 [0.553-1.305], num_in_house4: 0.478 [0.255-0.896], num_in_house5: 0.181 [0.044-0.752], num_in_house6: 1.823 [0.623-5.337], tobac1: 1.346 [1.016-1.782], tobac2: 2.106 [1.435-3.091], tobac3: 2.568 [0.878-7.515]					46639 22580-5 [Toxoplasma gondii IgG Ab [Presence] in Serum, glm]: nCase: 273 | nCon: 9438, corr p-val: 0.017, uncorr p-val: 4.28e-03, OR: 0.542 | model: dis_status ~ 0.001[6.3e-99] + (0.542 * mod_ant[0.004]) + (1.702 * age[3.3e-27]), glm_warn [False]: nan log10 trans: False | Notes: nan 46640 29904-0 [Toxoplasma gondii DNA [Presence] in Specimen by NAA with probe detection, firth]: nCase: 127 | nCon: 4296, corr p-val: 0.874, uncorr p-val: 0.82, OR: 0.883 | model: dis_status ~ 0.004[0.0e+00] + (0.883 * mod_ant[0.820]) + (1.446 * age[3.0e-11]), glm_warn [False]: nan log10 trans: False | Notes: n=4423 | DoF=2 | n iters: full : 7.00e+00, null : 6.00e+00 | Conv at last: LL change : 8.64e-12, max abs score : 4.87e-07, beta change : 1.38e-06 | Log Likes: full : -5.48e+02, null : -5.70e+02 | Method: Penalized ML | control: maxit : 2500, maxhs : 0, maxstep : 5, lconv : 1e-05, gconv : 1e-05, xconv : 1e-05, collapse : TRUE, fit : NR, call : logistf.control(maxit = n_iter) | mod control: tau : 0.5, terms.fit : NULL, call : logistf.mod.control() 46641 40677-7 [Toxoplasma gondii IgG Ab [Presence] in Serum by Immunoassay, glm]: nCase: 594 | nCon: 17472, corr p-val: 0.672, uncorr p-val: 0.468, OR: 0.908 | model: dis_status ~ 0.003[1.4e-231] + (0.908 * mod_ant[0.468]) + (1.576 * age[1.4e-54]), glm_warn [False]: nan log10 trans: False | Notes: nan 46642 40678-5 [Toxoplasma gondii IgM Ab [Presence] in Serum or Plasma by Immunoassay, glm]: nCase: 666 | nCon: 21575, corr p-val: 0.582, uncorr p-val: 0.362, OR: 0.703 | model: dis_status ~ 0.003[1.9e-302] + (0.703 * mod_ant[0.362]) + (1.551 * age[6.2e-66]), glm_warn [False]: nan log10 trans: False | Notes: nan dtype: object	False				False				other	Sarcocystidae	Toxoplasmatinae	T. gondii
other spondylopathies	M48	VZV	gE_gl	No	unk	did_not_attempt	0.7577728783333334		0.908		[0.707-1.167]		249	9180						bmi, age, tobac		all		0		dis_status ~ 5.5e-05[2.4e-34] + (0.908 * mod_ant[0.452]) + (2.071 * bmi[2.6e-10]) + (1.831 * age[5.7e-11]) + (1.344 * tobac1[0.039]) + (2.193 * tobac2[5.5e-05]) + (2.872 * tobac3[0.050])		2.72	2.72	0.48	0.51	2.72	2.72					70.95	67.36			0.451774619		bmi, age, tobac	bmi : 2.56e-10, age : 5.67e-11, tobac1 : 3.90e-02, tobac2 : 5.50e-05, tobac3 : 4.97e-02	bmi: 2.071 [1.652-2.595], age: 1.831 [1.528-2.194], tobac1: 1.344 [1.015-1.779], tobac2: 2.193 [1.497-3.213], tobac3: 2.872 [1.001-8.234]				0 8049-9 [Varicella zoster virus DNA [Presence] in Serum by NAA with probe detection, firth]: nCase: 85 | nCon: 1688, corr p-val: 0.191, uncorr p-val: 0.07, OR: 0.366 | model: dis_status ~ 0.023[0.0e+00] + (0.366 * mod_ant[0.070]) + (1.154 * age[0.039]), glm_warn [False]: nan log10 trans: False | Notes: n=1773 | DoF=2 | n iters: full : 7.00e+00, null : 5.00e+00 | Conv at last: LL change : 9.66e-13, max abs score : 1.43e-08, beta change : 8.51e-08 | Log Likes: full : -3.32e+02, null : -3.35e+02 | Method: Penalized ML | control: maxit : 2500, maxhs : 0, maxstep : 5, lconv : 1e-05, gconv : 1e-05, xconv : 1e-05, collapse : TRUE, fit : NR, call : logistf.control(maxit = n_iter) | mod control: tau : 0.5, terms.fit : NULL, call : logistf.mod.control() 1 21598-8 [Varicella zoster virus DNA [Presence] in Cerebral spinal fluid by NAA with probe detection, glm]: nCase: 443 | nCon: 9669, corr p-val: 0.283, uncorr p-val: 0.125, OR: 0.788 | model: dis_status ~ 0.004[2.8e-173] + (0.788 * mod_ant[0.125]) + (1.507 * age[9.6e-46]), glm_warn [False]: nan log10 trans: False | Notes: nan 2 29248-2 [Varicella zoster virus DNA [Presence] in Blood by NAA with probe detection, firth]: nCase: 61 | nCon: 1467, corr p-val: 0.49, uncorr p-val: 0.268, OR: 0.279 | model: dis_status ~ 0.007[0.0e+00] + (0.279 * mod_ant[0.268]) + (1.404 * age[3.7e-06]), glm_warn [False]: nan log10 trans: False | Notes: n=1528 | DoF=2 | n iters: full : 7.00e+00, null : 5.00e+00 | Conv at last: LL change : 2.82e-11, max abs score : 1.61e-06, beta change : 3.19e-06 | Log Likes: full : -2.40e+02, null : -2.51e+02 | Method: Penalized ML | control: maxit : 2500, maxhs : 0, maxstep : 5, lconv : 1e-05, gconv : 1e-05, xconv : 1e-05, collapse : TRUE, fit : NR, call : logistf.control(maxit = n_iter) | mod control: tau : 0.5, terms.fit : NULL, call : logistf.mod.control() 3 82188-4 [Varicella zoster virus DNA [Presence] in Cerebral spinal fluid by NAA with non-probe detection, firth]: nCase: 455 | nCon: 18719, corr p-val: 0.709, uncorr p-val: 0.514, OR: 0.714 | model: dis_status ~ 0.005[0.0e+00] + (0.714 * mod_ant[0.514]) + (1.385 * age[0.0e+00]), glm_warn [False]: nan log10 trans: False | Notes: n=19174 | DoF=2 | n iters: full : 7.00e+00, null : 6.00e+00 | Conv at last: LL change : 3.01e-10, max abs score : 8.43e-07, beta change : 1.35e-06 | Log Likes: full : -2.02e+03, null : -2.14e+03 | Method: Penalized ML | control: maxit : 2500, maxhs : 0, maxstep : 5, lconv : 1e-05, gconv : 1e-05, xconv : 1e-05, collapse : TRUE, fit : NR, call : logistf.control(maxit = n_iter) | mod control: tau : 0.5, terms.fit : NULL, call : logistf.mod.control() 4 5882-6 [Varicella zoster virus Ag [Presence] in Specimen by Immunofluorescence, glm]: nCase: 149 | nCon: 2400, corr p-val: 0.838, uncorr p-val: 0.744, OR: 0.943 | model: dis_status ~ 0.004[2.7e-49] + (0.943 * mod_ant[0.744]) + (1.536 * age[2.4e-16]), glm_warn [False]: nan log10 trans: False | Notes: nan dtype: object	46645 15410-4 [Varicella zoster virus IgG Ab [Presence] in Serum by Immunoassay, glm]: nCase: 4536 | nCon: 236154, corr p-val: 0.022, uncorr p-val: 5.93e-03, OR: 1.193 | model: dis_status ~ 7.6e-04[0.0e+00] + (1.193 * mod_ant[0.006]) + (1.865 * age[0.0e+00]), glm_warn [False]: nan log10 trans: False | Notes: nan 46646 19162-7 [Varicella zoster virus IgG Ab [Presence] in Serum, glm]: nCase: 2089 | nCon: 122293, corr p-val: 6.84e-03, uncorr p-val: 1.53e-03, OR: 1.169 | model: dis_status ~ 5.1e-04[0.0e+00] + (1.169 * mod_ant[0.002]) + (2.040 * age[0.0e+00]), glm_warn [False]: nan log10 trans: False | Notes: nan 46649 43588-3 [Varicella zoster virus IgM Ab [Presence] in Serum by Immunofluorescence, firth]: nCase: 141 | nCon: 1703, corr p-val: 0.75, uncorr p-val: 0.569, OR: 1.32 | model: dis_status ~ 0.011[0.0e+00] + (1.320 * mod_ant[0.569]) + (1.456 * age[1.0e-15]), glm_warn [False]: nan log10 trans: False | Notes: n=1844 | DoF=2 | n iters: full : 6.00e+00, null : 5.00e+00 | Conv at last: LL change : 1.02e-12, max abs score : 1.23e-07, beta change : 5.93e-07 | Log Likes: full : -4.59e+02, null : -4.92e+02 | Method: Penalized ML | control: maxit : 2500, maxhs : 0, maxstep : 5, lconv : 1e-05, gconv : 1e-05, xconv : 1e-05, collapse : TRUE, fit : NR, call : logistf.control(maxit = n_iter) | mod control: tau : 0.5, terms.fit : NULL, call : logistf.mod.control() dtype: object	False				False				virus	Herpesviridae		alphaherpesvirus 3
cervical disk disorders	M50	BKV	VP1	No	unk	did_not_attempt	0.9048099736363636		1.33		[0.813-2.175]		81	9348								all		0		dis_status ~ 0.003[5.8e-11] + (1.330 * mod_ant[0.256])		3.45	3.39	0.41	0.49	3.59	3.53					68.09	67.45			0.25615687										False				False				virus	Polyomaviridae		polyomavirus 1
cervical disk disorders	M50	C. trach.	momp_D	No	unk	did_not_attempt	0.9048099736363636		1.202		[0.91-1.587]		81	9348								all		0		dis_status ~ 0.007[1.8e-104] + (1.202 * mod_ant[0.195])		1.42	1.31	0.76	0.75	1.3	1.2					68.09	67.45			0.194582375								0 43304-5 [Chlamydia trachomatis rRNA [Presence] in Specimen by NAA with probe detection, glm]: nCase: 5820 | nCon: 767248, corr p-val: 5.15e-21, uncorr p-val: 2.10e-22, OR: 0.221 | model: dis_status ~ 0.008[0.0e+00] + (0.221 * mod_ant[2.1e-22]), glm_warn [False]: nan log10 trans: False | Notes: nan 1 43404-3 [Chlamydia trachomatis DNA [Presence] in Specimen by Probe with signal amplification, glm]: nCase: 3595 | nCon: 447350, corr p-val: 3.44e-12, uncorr p-val: 3.75e-13, OR: 0.355 | model: dis_status ~ 0.008[0.0e+00] + (0.355 * mod_ant[3.7e-13]), glm_warn [False]: nan log10 trans: False | Notes: nan 2 6357-8 [Chlamydia trachomatis DNA [Presence] in Urine by NAA with probe detection, glm]: nCase: 1338 | nCon: 244998, corr p-val: 1.07e-08, uncorr p-val: 1.38e-09, OR: 0.255 | model: dis_status ~ 0.006[0.0e+00] + (0.255 * mod_ant[1.4e-09]), glm_warn [False]: nan log10 trans: False | Notes: nan 3 31777-6 [Chlamydia trachomatis Ag [Presence] in Specimen, glm]: nCase: 1557 | nCon: 101983, corr p-val: 7.75e-08, uncorr p-val: 1.05e-08, OR: 0.177 | model: dis_status ~ 0.016[0.0e+00] + (0.177 * mod_ant[1.1e-08]), glm_warn [False]: nan log10 trans: False | Notes: nan 4 42931-6 [Chlamydia trachomatis rRNA [Presence] in Urine by NAA with probe detection, glm]: nCase: 1196 | nCon: 130697, corr p-val: 1.98e-05, uncorr p-val: 3.50e-06, OR: 0.311 | model: dis_status ~ 0.009[0.0e+00] + (0.311 * mod_ant[3.5e-06]), glm_warn [False]: nan log10 trans: False | Notes: nan 5 21190-4 [Chlamydia trachomatis DNA [Presence] in Cervix by NAA with probe detection, glm]: nCase: 837 | nCon: 60859, corr p-val: 2.76e-03, uncorr p-val: 6.58e-04, OR: 0.247 | model: dis_status ~ 0.014[0.0e+00] + (0.247 * mod_ant[6.6e-04]), glm_warn [False]: nan log10 trans: False | Notes: nan 6 4993-2 [Chlamydia trachomatis rRNA [Presence] in Specimen by Probe, firth]: nCase: 391 | nCon: 50640, corr p-val: 7.96e-03, uncorr p-val: 2.06e-03, OR: 0.27 | model: dis_status ~ 0.008[0.0e+00] + (0.270 * mod_ant[0.002]), glm_warn [False]: nan log10 trans: False | Notes: n=51031 | DoF=1 | n iters: full : 9.00e+00, null : 8.00e+00 | Conv at last: LL change : 1.63e-10, max abs score : 1.62e-10, beta change : 9.65e-06 | Log Likes: full : -2.29e+03, null : -2.29e+03 | Method: Penalized ML | control: maxit : 2500, maxhs : 0, maxstep : 5, lconv : 1e-05, gconv : 1e-05, xconv : 1e-05, collapse : TRUE, fit : NR, call : logistf.control(maxit = n_iter) | mod control: tau : 0.5, terms.fit : NULL, call : logistf.mod.control() 7 45084-1 [Chlamydia trachomatis DNA [Presence] in Vaginal fluid by NAA with probe detection, glm]: nCase: 405 | nCon: 45207, corr p-val: 0.106, uncorr p-val: 0.034, OR: 0.417 | model: dis_status ~ 0.009[0.0e+00] + (0.417 * mod_ant[0.034]), glm_warn [False]: nan log10 trans: False | Notes: nan 8 50387-0 [Chlamydia trachomatis rRNA [Presence] in Cervix by NAA with probe detection, glm]: nCase: 705 | nCon: 104200, corr p-val: 0.121, uncorr p-val: 0.048, OR: 0.494 | model: dis_status ~ 0.007[0.0e+00] + (0.494 * mod_ant[0.048]), glm_warn [False]: nan log10 trans: False | Notes: nan 9 16599-3 [Chlamydia trachomatis DNA [Presence] in Blood by NAA with probe detection, firth]: nCase: 162 | nCon: 50250, corr p-val: 0.233, uncorr p-val: 0.102, OR: 0.331 | model: dis_status ~ 0.003[0.0e+00] + (0.331 * mod_ant[0.102]), glm_warn [False]: nan log10 trans: False | Notes: n=50412 | DoF=1 | n iters: full : 1.00e+01, null : 9.00e+00 | Conv at last: LL change : -1.14e-12, max abs score : 1.32e-13, beta change : 4.19e-07 | Log Likes: full : -1.09e+03, null : -1.09e+03 | Method: Penalized ML | control: maxit : 2500, maxhs : 0, maxstep : 5, lconv : 1e-05, gconv : 1e-05, xconv : 1e-05, collapse : TRUE, fit : NR, call : logistf.control(maxit = n_iter) | mod control: tau : 0.5, terms.fit : NULL, call : logistf.mod.control() 10 53926-2 [Chlamydia trachomatis rRNA [Presence] in Vaginal fluid by NAA with probe detection, firth]: nCase: 95 | nCon: 14009, corr p-val: 0.304, uncorr p-val: 0.139, OR: 0.359 | model: dis_status ~ 0.007[0.0e+00] + (0.359 * mod_ant[0.139]), glm_warn [False]: nan log10 trans: False | Notes: n=14104 | DoF=1 | n iters: full : 9.00e+00, null : 8.00e+00 | Conv at last: LL change : 2.84e-12, max abs score : 3.32e-12, beta change : 2.11e-06 | Log Likes: full : -5.66e+02, null : -5.67e+02 | Method: Penalized ML | control: maxit : 2500, maxhs : 0, maxstep : 5, lconv : 1e-05, gconv : 1e-05, xconv : 1e-05, collapse : TRUE, fit : NR, call : logistf.control(maxit = n_iter) | mod control: tau : 0.5, terms.fit : NULL, call : logistf.mod.control() 11 6356-0 [Chlamydia trachomatis DNA [Presence] in Genital specimen by NAA with probe detection, glm]: nCase: 262 | nCon: 62155, corr p-val: 0.471, uncorr p-val: 0.276, OR: 0.637 | model: dis_status ~ 0.004[0.0e+00] + (0.637 * mod_ant[0.276]), glm_warn [False]: nan log10 trans: False | Notes: nan 12 6349-5 [Chlamydia trachomatis [Presence] in Specimen by Organism specific culture, firth]: nCase: 91 | nCon: 8480, corr p-val: 0.903, uncorr p-val: 0.792, OR: 0.702 | model: dis_status ~ 0.011[0.0e+00] + (0.702 * mod_ant[0.792]), glm_warn [False]: nan log10 trans: False | Notes: n=8571 | DoF=1 | n iters: full : 8.00e+00, null : 8.00e+00 | Conv at last: LL change : 1.14e-13, max abs score : 1.42e-13, beta change : 7.05e-07 | Log Likes: full : -5.02e+02, null : -5.02e+02 | Method: Penalized ML | control: maxit : 2500, maxhs : 0, maxstep : 5, lconv : 1e-05, gconv : 1e-05, xconv : 1e-05, collapse : TRUE, fit : NR, call : logistf.control(maxit = n_iter) | mod control: tau : 0.5, terms.fit : NULL, call : logistf.mod.control() 13 57287-5 [Chlamydia trachomatis rRNA [Presence] in Anal by NAA with probe detection, firth]: nCase: 76 | nCon: 19413, corr p-val: 0.968, uncorr p-val: 0.911, OR: 0.913 | model: dis_status ~ 0.004[0.0e+00] + (0.913 * mod_ant[0.911]), glm_warn [False]: nan log10 trans: False | Notes: n=19489 | DoF=1 | n iters: full : 9.00e+00, null : 9.00e+00 | Conv at last: LL change : -5.68e-13, max abs score : 2.42e-14, beta change : 2.89e-08 | Log Likes: full : -4.95e+02, null : -4.95e+02 | Method: Penalized ML | control: maxit : 2500, maxhs : 0, maxstep : 5, lconv : 1e-05, gconv : 1e-05, xconv : 1e-05, collapse : TRUE, fit : NR, call : logistf.control(maxit = n_iter) | mod control: tau : 0.5, terms.fit : NULL, call : logistf.mod.control() dtype: object	0 21613-5 [Chlamydia trachomatis DNA [Presence] in Specimen by NAA with probe detection, glm]: nCase: 15798 | nCon: 1251399, corr p-val: 3.76e-73, uncorr p-val: 7.68e-75, OR: 0.192 | model: dis_status ~ 0.013[0.0e+00] + (0.192 * mod_ant[7.7e-75]), glm_warn [False]: nan log10 trans: False | Notes: nan 1 43304-5 [Chlamydia trachomatis rRNA [Presence] in Specimen by NAA with probe detection, glm]: nCase: 5820 | nCon: 767248, corr p-val: 5.15e-21, uncorr p-val: 2.10e-22, OR: 0.221 | model: dis_status ~ 0.008[0.0e+00] + (0.221 * mod_ant[2.1e-22]), glm_warn [False]: nan log10 trans: False | Notes: nan 2 43404-3 [Chlamydia trachomatis DNA [Presence] in Specimen by Probe with signal amplification, glm]: nCase: 3595 | nCon: 447350, corr p-val: 3.44e-12, uncorr p-val: 3.75e-13, OR: 0.355 | model: dis_status ~ 0.008[0.0e+00] + (0.355 * mod_ant[3.7e-13]), glm_warn [False]: nan log10 trans: False | Notes: nan 3 6357-8 [Chlamydia trachomatis DNA [Presence] in Urine by NAA with probe detection, glm]: nCase: 1338 | nCon: 244998, corr p-val: 1.07e-08, uncorr p-val: 1.38e-09, OR: 0.255 | model: dis_status ~ 0.006[0.0e+00] + (0.255 * mod_ant[1.4e-09]), glm_warn [False]: nan log10 trans: False | Notes: nan 4 31777-6 [Chlamydia trachomatis Ag [Presence] in Specimen, glm]: nCase: 1557 | nCon: 101983, corr p-val: 7.75e-08, uncorr p-val: 1.05e-08, OR: 0.177 | model: dis_status ~ 0.016[0.0e+00] + (0.177 * mod_ant[1.1e-08]), glm_warn [False]: nan log10 trans: False | Notes: nan 5 42931-6 [Chlamydia trachomatis rRNA [Presence] in Urine by NAA with probe detection, glm]: nCase: 1196 | nCon: 130697, corr p-val: 1.98e-05, uncorr p-val: 3.50e-06, OR: 0.311 | model: dis_status ~ 0.009[0.0e+00] + (0.311 * mod_ant[3.5e-06]), glm_warn [False]: nan log10 trans: False | Notes: nan 6 21190-4 [Chlamydia trachomatis DNA [Presence] in Cervix by NAA with probe detection, glm]: nCase: 837 | nCon: 60859, corr p-val: 2.76e-03, uncorr p-val: 6.58e-04, OR: 0.247 | model: dis_status ~ 0.014[0.0e+00] + (0.247 * mod_ant[6.6e-04]), glm_warn [False]: nan log10 trans: False | Notes: nan 7 4993-2 [Chlamydia trachomatis rRNA [Presence] in Specimen by Probe, firth]: nCase: 391 | nCon: 50640, corr p-val: 7.96e-03, uncorr p-val: 2.06e-03, OR: 0.27 | model: dis_status ~ 0.008[0.0e+00] + (0.270 * mod_ant[0.002]), glm_warn [False]: nan log10 trans: False | Notes: n=51031 | DoF=1 | n iters: full : 9.00e+00, null : 8.00e+00 | Conv at last: LL change : 1.63e-10, max abs score : 1.62e-10, beta change : 9.65e-06 | Log Likes: full : -2.29e+03, null : -2.29e+03 | Method: Penalized ML | control: maxit : 2500, maxhs : 0, maxstep : 5, lconv : 1e-05, gconv : 1e-05, xconv : 1e-05, collapse : TRUE, fit : NR, call : logistf.control(maxit = n_iter) | mod control: tau : 0.5, terms.fit : NULL, call : logistf.mod.control() 8 45084-1 [Chlamydia trachomatis DNA [Presence] in Vaginal fluid by NAA with probe detection, glm]: nCase: 405 | nCon: 45207, corr p-val: 0.106, uncorr p-val: 0.034, OR: 0.417 | model: dis_status ~ 0.009[0.0e+00] + (0.417 * mod_ant[0.034]), glm_warn [False]: nan log10 trans: False | Notes: nan 9 50387-0 [Chlamydia trachomatis rRNA [Presence] in Cervix by NAA with probe detection, glm]: nCase: 705 | nCon: 104200, corr p-val: 0.121, uncorr p-val: 0.048, OR: 0.494 | model: dis_status ~ 0.007[0.0e+00] + (0.494 * mod_ant[0.048]), glm_warn [False]: nan log10 trans: False | Notes: nan 10 16599-3 [Chlamydia trachomatis DNA [Presence] in Blood by NAA with probe detection, firth]: nCase: 162 | nCon: 50250, corr p-val: 0.233, uncorr p-val: 0.102, OR: 0.331 | model: dis_status ~ 0.003[0.0e+00] + (0.331 * mod_ant[0.102]), glm_warn [False]: nan log10 trans: False | Notes: n=50412 | DoF=1 | n iters: full : 1.00e+01, null : 9.00e+00 | Conv at last: LL change : -1.14e-12, max abs score : 1.32e-13, beta change : 4.19e-07 | Log Likes: full : -1.09e+03, null : -1.09e+03 | Method: Penalized ML | control: maxit : 2500, maxhs : 0, maxstep : 5, lconv : 1e-05, gconv : 1e-05, xconv : 1e-05, collapse : TRUE, fit : NR, call : logistf.control(maxit = n_iter) | mod control: tau : 0.5, terms.fit : NULL, call : logistf.mod.control() 11 53926-2 [Chlamydia trachomatis rRNA [Presence] in Vaginal fluid by NAA with probe detection, firth]: nCase: 95 | nCon: 14009, corr p-val: 0.304, uncorr p-val: 0.139, OR: 0.359 | model: dis_status ~ 0.007[0.0e+00] + (0.359 * mod_ant[0.139]), glm_warn [False]: nan log10 trans: False | Notes: n=14104 | DoF=1 | n iters: full : 9.00e+00, null : 8.00e+00 | Conv at last: LL change : 2.84e-12, max abs score : 3.32e-12, beta change : 2.11e-06 | Log Likes: full : -5.66e+02, null : -5.67e+02 | Method: Penalized ML | control: maxit : 2500, maxhs : 0, maxstep : 5, lconv : 1e-05, gconv : 1e-05, xconv : 1e-05, collapse : TRUE, fit : NR, call : logistf.control(maxit = n_iter) | mod control: tau : 0.5, terms.fit : NULL, call : logistf.mod.control() 12 6356-0 [Chlamydia trachomatis DNA [Presence] in Genital specimen by NAA with probe detection, glm]: nCase: 262 | nCon: 62155, corr p-val: 0.471, uncorr p-val: 0.276, OR: 0.637 | model: dis_status ~ 0.004[0.0e+00] + (0.637 * mod_ant[0.276]), glm_warn [False]: nan log10 trans: False | Notes: nan 13 6349-5 [Chlamydia trachomatis [Presence] in Specimen by Organism specific culture, firth]: nCase: 91 | nCon: 8480, corr p-val: 0.903, uncorr p-val: 0.792, OR: 0.702 | model: dis_status ~ 0.011[0.0e+00] + (0.702 * mod_ant[0.792]), glm_warn [False]: nan log10 trans: False | Notes: n=8571 | DoF=1 | n iters: full : 8.00e+00, null : 8.00e+00 | Conv at last: LL change : 1.14e-13, max abs score : 1.42e-13, beta change : 7.05e-07 | Log Likes: full : -5.02e+02, null : -5.02e+02 | Method: Penalized ML | control: maxit : 2500, maxhs : 0, maxstep : 5, lconv : 1e-05, gconv : 1e-05, xconv : 1e-05, collapse : TRUE, fit : NR, call : logistf.control(maxit = n_iter) | mod control: tau : 0.5, terms.fit : NULL, call : logistf.mod.control() 14 57287-5 [Chlamydia trachomatis rRNA [Presence] in Anal by NAA with probe detection, firth]: nCase: 76 | nCon: 19413, corr p-val: 0.968, uncorr p-val: 0.911, OR: 0.913 | model: dis_status ~ 0.004[0.0e+00] + (0.913 * mod_ant[0.911]), glm_warn [False]: nan log10 trans: False | Notes: n=19489 | DoF=1 | n iters: full : 9.00e+00, null : 9.00e+00 | Conv at last: LL change : -5.68e-13, max abs score : 2.42e-14, beta change : 2.89e-08 | Log Likes: full : -4.95e+02, null : -4.95e+02 | Method: Penalized ML | control: maxit : 2500, maxhs : 0, maxstep : 5, lconv : 1e-05, gconv : 1e-05, xconv : 1e-05, collapse : TRUE, fit : NR, call : logistf.control(maxit = n_iter) | mod control: tau : 0.5, terms.fit : NULL, call : logistf.mod.control() dtype: object	False				False				bacteria	Chlamydiaceae		C. trachomatis
cervical disk disorders	M50	CMV	pp28	No	unk	did_not_attempt	0.9225551593421052		1.048		[0.793-1.384]		81	9348								all		0		dis_status ~ 0.008[3.0e-35] + (1.048 * mod_ant[0.744])		2.65	2.62	0.79	0.79	2.74	2.7					68.09	67.45			0.743527256								0 13949-3 [Cytomegalovirus IgG Ab [Presence] in Serum or Plasma by Immunoassay, glm]: nCase: 851 | nCon: 62242, corr p-val: 0.607, uncorr p-val: 0.384, OR: 1.062 | model: dis_status ~ 0.013[0.0e+00] + (1.062 * mod_ant[0.384]), glm_warn [False]: nan log10 trans: False | Notes: nan 1 30326-3 [Cytomegalovirus DNA [Presence] in Cerebral spinal fluid by NAA with probe detection, firth]: nCase: 63 | nCon: 5600, corr p-val: 0.742, uncorr p-val: 0.555, OR: 2.665 | model: dis_status ~ 0.011[0.0e+00] + (2.665 * mod_ant[0.555]), glm_warn [False]: nan log10 trans: False | Notes: n=5663 | DoF=1 | n iters: full : 8.00e+00, null : 8.00e+00 | Conv at last: LL change : 1.71e-13, max abs score : 2.16e-14, beta change : 6.04e-09 | Log Likes: full : -3.45e+02, null : -3.45e+02 | Method: Penalized ML | control: maxit : 2500, maxhs : 0, maxstep : 5, lconv : 1e-05, gconv : 1e-05, xconv : 1e-05, collapse : TRUE, fit : NR, call : logistf.control(maxit = n_iter) | mod control: tau : 0.5, terms.fit : NULL, call : logistf.mod.control() 2 22239-8 [Cytomegalovirus Ab [Presence] in Serum or Plasma, glm]: nCase: 97 | nCon: 5373, corr p-val: 0.896, uncorr p-val: 0.761, OR: 1.068 | model: dis_status ~ 0.017[1.0e-114] + (1.068 * mod_ant[0.761]), glm_warn [False]: nan log10 trans: False | Notes: nan 3 4996-5 [Cytomegalovirus DNA [Presence] in Blood by NAA with probe detection, firth]: nCase: 56 | nCon: 2099, corr p-val: 0.956, uncorr p-val: 0.872, OR: 1.273 | model: dis_status ~ 0.027[0.0e+00] + (1.273 * mod_ant[0.872]), glm_warn [False]: nan log10 trans: False | Notes: n=2155 | DoF=1 | n iters: full : 7.00e+00, null : 7.00e+00 | Conv at last: LL change : 5.68e-14, max abs score : 2.12e-14, beta change : 2.76e-08 | Log Likes: full : -2.58e+02, null : -2.58e+02 | Method: Penalized ML | control: maxit : 2500, maxhs : 0, maxstep : 5, lconv : 1e-05, gconv : 1e-05, xconv : 1e-05, collapse : TRUE, fit : NR, call : logistf.control(maxit = n_iter) | mod control: tau : 0.5, terms.fit : NULL, call : logistf.mod.control() dtype: object	46671 22244-8 [Cytomegalovirus IgG Ab [Presence] in Serum or Plasma, glm]: nCase: 406 | nCon: 40544, corr p-val: 0.896, uncorr p-val: 0.769, OR: 0.97 | model: dis_status ~ 0.010[0.0e+00] + (0.970 * mod_ant[0.769]), glm_warn [False]: nan log10 trans: False | Notes: nan 46672 24119-0 [Cytomegalovirus IgM Ab [Presence] in Serum or Plasma by Immunoassay, glm]: nCase: 955 | nCon: 47476, corr p-val: 0.361, uncorr p-val: 0.171, OR: 0.798 | model: dis_status ~ 0.020[0.0e+00] + (0.798 * mod_ant[0.171]), glm_warn [False]: nan log10 trans: False | Notes: nan 46673 30246-3 [Cytomegalovirus DNA [Presence] in Serum or Plasma by NAA with probe detection, glm]: nCase: 186 | nCon: 8372, corr p-val: 0.424, uncorr p-val: 0.223, OR: 0.624 | model: dis_status ~ 0.023[0.0e+00] + (0.624 * mod_ant[0.223]), glm_warn [False]: nan log10 trans: False | Notes: nan 46674 30325-5 [Cytomegalovirus IgM Ab [Presence] in Serum or Plasma, firth]: nCase: 27 | nCon: 9727, corr p-val: 4.11e-06, uncorr p-val: 6.71e-07, OR: 0.026 | model: dis_status ~ 0.005[0.0e+00] + (0.026 * mod_ant[6.7e-07]), glm_warn [False]: nan log10 trans: False | Notes: n=9754 | DoF=1 | n iters: full : 1.20e+01, null : 9.00e+00 | Conv at last: LL change : 1.48e-12, max abs score : 1.20e-12, beta change : 2.19e-06 | Log Likes: full : -1.71e+02, null : -1.83e+02 | Method: Penalized ML | control: maxit : 2500, maxhs : 0, maxstep : 5, lconv : 1e-05, gconv : 1e-05, xconv : 1e-05, collapse : TRUE, fit : NR, call : logistf.control(maxit = n_iter) | mod control: tau : 0.5, terms.fit : NULL, call : logistf.mod.control() 46676 31797-4 [Cytomegalovirus Ag [Presence] in Specimen, firth]: nCase: 36 | nCon: 718, corr p-val: 4.93e-05, uncorr p-val: 9.59e-06, OR: 0.081 | model: dis_status ~ 0.075[0.0e+00] + (0.081 * mod_ant[9.6e-06]), glm_warn [False]: nan log10 trans: False | Notes: n=754 | DoF=1 | n iters: full : 8.00e+00, null : 6.00e+00 | Conv at last: LL change : 2.76e-11, max abs score : 2.73e-11, beta change : 6.08e-06 | Log Likes: full : -1.32e+02, null : -1.42e+02 | Method: Penalized ML | control: maxit : 2500, maxhs : 0, maxstep : 5, lconv : 1e-05, gconv : 1e-05, xconv : 1e-05, collapse : TRUE, fit : NR, call : logistf.control(maxit = n_iter) | mod control: tau : 0.5, terms.fit : NULL, call : logistf.mod.control() 46677 49539-0 [Cytomegalovirus IgM Ab [Presence] in Serum or Plasma by Immunofluorescence, glm]: nCase: 446 | nCon: 29627, corr p-val: 0.995, uncorr p-val: 0.995, OR: 0.998 | model: dis_status ~ 0.015[0.0e+00] + (0.998 * mod_ant[0.995]), glm_warn [False]: nan log10 trans: False | Notes: nan 46680 82189-2 [Cytomegalovirus DNA [Presence] in Cerebral spinal fluid by NAA with non-probe detection, firth]: nCase: 335 | nCon: 22472, corr p-val: 0.986, uncorr p-val: 0.966, OR: 0.942 | model: dis_status ~ 0.015[0.0e+00] + (0.942 * mod_ant[0.966]), glm_warn [False]: nan log10 trans: False | Notes: n=22807 | DoF=1 | n iters: full : 8.00e+00, null : 8.00e+00 | Conv at last: LL change : -4.55e-13, max abs score : 5.68e-14, beta change : 1.56e-10 | Log Likes: full : -1.74e+03, null : -1.74e+03 | Method: Penalized ML | control: maxit : 2500, maxhs : 0, maxstep : 5, lconv : 1e-05, gconv : 1e-05, xconv : 1e-05, collapse : TRUE, fit : NR, call : logistf.control(maxit = n_iter) | mod control: tau : 0.5, terms.fit : NULL, call : logistf.mod.control() dtype: object	False				False				virus	Herpesviridae	Betaherpesvirinae	betaherpesvirus 5
cervical disk disorders	M50	EBV	VCA_p18	No	unk	did_not_attempt	0.9048099736363636		1.102		[0.753-1.612]		81	9348								all		0		dis_status ~ 0.006[3.5e-12] + (1.102 * mod_ant[0.617])		3.74	3.7	0.67	0.65	3.9	3.87					68.09	67.45			0.617453901								0 22296-8 [Epstein Barr virus nuclear Ab [Presence] in Serum, glm]: nCase: 193 | nCon: 11975, corr p-val: 1.70e-12, uncorr p-val: 1.62e-13, OR: 11.013 | model: dis_status ~ 0.002[5.1e-83] + (11.013 * mod_ant[1.6e-13]), glm_warn [False]: nan log10 trans: False | Notes: nan 1 30339-6 [Epstein Barr virus capsid IgG Ab [Presence] in Serum, glm]: nCase: 353 | nCon: 38557, corr p-val: 1.66e-07, uncorr p-val: 2.37e-08, OR: 4.591 | model: dis_status ~ 0.002[1.6e-114] + (4.591 * mod_ant[2.4e-08]), glm_warn [False]: nan log10 trans: False | Notes: nan 2 40752-8 [Epstein Barr virus early IgG Ab [Presence] in Serum by Immunoassay, glm]: nCase: 280 | nCon: 18149, corr p-val: 6.06e-07, uncorr p-val: 9.07e-08, OR: 2.819 | model: dis_status ~ 0.007[4.5e-166] + (2.819 * mod_ant[9.1e-08]), glm_warn [False]: nan log10 trans: False | Notes: nan 3 22295-0 [Epstein Barr virus early IgG Ab [Presence] in Serum, glm]: nCase: 132 | nCon: 10496, corr p-val: 0.01, uncorr p-val: 2.77e-03, OR: 1.778 | model: dis_status ~ 0.011[0.0e+00] + (1.778 * mod_ant[0.003]), glm_warn [False]: nan log10 trans: False | Notes: nan 4 5156-5 [Epstein Barr virus nuclear IgG Ab [Presence] in Serum by Immunoassay, glm]: nCase: 210 | nCon: 14505, corr p-val: 0.054, uncorr p-val: 0.015, OR: 1.579 | model: dis_status ~ 0.010[4.5e-157] + (1.579 * mod_ant[0.015]), glm_warn [False]: nan log10 trans: False | Notes: nan 5 33395-5 [Epstein Barr virus capsid Ab [Presence] in Serum, firth]: nCase: 21 | nCon: 1041, corr p-val: 0.054, uncorr p-val: 0.016, OR: 5.083 | model: dis_status ~ 0.005[0.0e+00] + (5.083 * mod_ant[0.016]), glm_warn [False]: nan log10 trans: False | Notes: n=1062 | DoF=1 | n iters: full : 9.00e+00, null : 7.00e+00 | Conv at last: LL change : 0.00e+00, max abs score : 1.78e-14, beta change : 1.96e-10 | Log Likes: full : -9.80e+01, null : -1.01e+02 | Method: Penalized ML | control: maxit : 2500, maxhs : 0, maxstep : 5, lconv : 1e-05, gconv : 1e-05, xconv : 1e-05, collapse : TRUE, fit : NR, call : logistf.control(maxit = n_iter) | mod control: tau : 0.5, terms.fit : NULL, call : logistf.mod.control() 6 7883-2 [Epstein Barr virus nuclear IgG Ab [Presence] in Serum, glm]: nCase: 116 | nCon: 22536, corr p-val: 0.073, uncorr p-val: 0.022, OR: 1.96 | model: dis_status ~ 0.003[3.7e-98] + (1.960 * mod_ant[0.022]), glm_warn [False]: nan log10 trans: False | Notes: nan 7 59183-4 [Epstein Barr virus early diffuse IgG Ab [Presence] in Serum, glm]: nCase: 247 | nCon: 13971, corr p-val: 0.42, uncorr p-val: 0.217, OR: 1.207 | model: dis_status ~ 0.017[0.0e+00] + (1.207 * mod_ant[0.217]), glm_warn [False]: nan log10 trans: False | Notes: nan 8 23858-4 [Epstein Barr virus DNA [Presence] in Cerebral spinal fluid by NAA with probe detection, firth]: nCase: 93 | nCon: 1997, corr p-val: 0.836, uncorr p-val: 0.66, OR: 1.355 | model: dis_status ~ 0.047[0.0e+00] + (1.355 * mod_ant[0.660]), glm_warn [False]: nan log10 trans: False | Notes: n=2090 | DoF=1 | n iters: full : 6.00e+00, null : 6.00e+00 | Conv at last: LL change : 4.12e-10, max abs score : 3.75e-10, beta change : 3.07e-06 | Log Likes: full : -3.78e+02, null : -3.78e+02 | Method: Penalized ML | control: maxit : 2500, maxhs : 0, maxstep : 5, lconv : 1e-05, gconv : 1e-05, xconv : 1e-05, collapse : TRUE, fit : NR, call : logistf.control(maxit = n_iter) | mod control: tau : 0.5, terms.fit : NULL, call : logistf.mod.control() dtype: object	46685 24115-8 [Epstein Barr virus capsid IgM Ab [Presence] in Serum by Immunoassay, glm]: nCase: 759 | nCon: 48359, corr p-val: 2.06e-05, uncorr p-val: 3.78e-06, OR: 0.299 | model: dis_status ~ 0.016[0.0e+00] + (0.299 * mod_ant[3.8e-06]), glm_warn [False]: nan log10 trans: False | Notes: nan 46687 30340-4 [Epstein Barr virus capsid IgM Ab [Presence] in Serum, glm]: nCase: 415 | nCon: 39250, corr p-val: 0.424, uncorr p-val: 0.225, OR: 0.799 | model: dis_status ~ 0.011[0.0e+00] + (0.799 * mod_ant[0.225]), glm_warn [False]: nan log10 trans: False | Notes: nan 46689 40751-0 [Epstein Barr virus capsid IgM Ab [Presence] in Serum by Immunofluorescence, firth]: nCase: 107 | nCon: 6364, corr p-val: 0.728, uncorr p-val: 0.505, OR: 0.708 | model: dis_status ~ 0.017[0.0e+00] + (0.708 * mod_ant[0.505]), glm_warn [False]: nan log10 trans: False | Notes: n=6471 | DoF=1 | n iters: full : 8.00e+00, null : 7.00e+00 | Conv at last: LL change : -2.27e-13, max abs score : 7.11e-15, beta change : 2.32e-09 | Log Likes: full : -5.42e+02, null : -5.42e+02 | Method: Penalized ML | control: maxit : 2500, maxhs : 0, maxstep : 5, lconv : 1e-05, gconv : 1e-05, xconv : 1e-05, collapse : TRUE, fit : NR, call : logistf.control(maxit = n_iter) | mod control: tau : 0.5, terms.fit : NULL, call : logistf.mod.control() 46691 49178-7 [Epstein Barr virus Ab [Presence] in Serum, glm]: nCase: 195 | nCon: 53648, corr p-val: 0.149, uncorr p-val: 0.061, OR: 0.558 | model: dis_status ~ 0.004[0.0e+00] + (0.558 * mod_ant[0.061]), glm_warn [False]: nan log10 trans: False | Notes: nan 46692 5002-1 [Epstein Barr virus DNA [Presence] in Blood by NAA with probe detection, firth]: nCase: 58 | nCon: 3885, corr p-val: 0.153, uncorr p-val: 0.063, OR: 0.359 | model: dis_status ~ 0.016[0.0e+00] + (0.359 * mod_ant[0.063]), glm_warn [False]: nan log10 trans: False | Notes: n=3943 | DoF=1 | n iters: full : 8.00e+00, null : 8.00e+00 | Conv at last: LL change : 9.48e-11, max abs score : 9.38e-11, beta change : 8.74e-06 | Log Likes: full : -2.98e+02, null : -2.99e+02 | Method: Penalized ML | control: maxit : 2500, maxhs : 0, maxstep : 5, lconv : 1e-05, gconv : 1e-05, xconv : 1e-05, collapse : TRUE, fit : NR, call : logistf.control(maxit = n_iter) | mod control: tau : 0.5, terms.fit : NULL, call : logistf.mod.control() 46693 5005-4 [Epstein Barr virus DNA [Presence] in Specimen by NAA with probe detection, glm]: nCase: 276 | nCon: 12488, corr p-val: 0.121, uncorr p-val: 0.043, OR: 0.666 | model: dis_status ~ 0.023[0.0e+00] + (0.666 * mod_ant[0.043]), glm_warn [False]: nan log10 trans: False | Notes: nan dtype: object	False				False				virus	Herpesviridae		gammaherpesvirus 4
cervical disk disorders	M50	HBV	HBc	No	unk	did_not_attempt	0.9048099736363636		0.884		[0.617-1.265]		81	9348								all		0		dis_status ~ 0.009[5.3e-188] + (0.884 * mod_ant[0.500])		0.62	0.67	0.65	0.64	0.48	0.7					68.09	67.45			0.500133989								0 31204-1 [Hepatitis B virus core IgM Ab [Presence] in Serum, glm]: nCase: 3571 | nCon: 1769668, corr p-val: 1.11e-12, uncorr p-val: 9.79e-14, OR: 0.237 | model: dis_status ~ 0.002[0.0e+00] + (0.237 * mod_ant[9.8e-14]), glm_warn [False]: nan log10 trans: False | Notes: nan 1 13954-3 [Hepatitis B virus e Ag [Presence] in Serum or Plasma by Immunoassay, glm]: nCase: 1642 | nCon: 59672, corr p-val: 4.08e-06, uncorr p-val: 6.38e-07, OR: 0.546 | model: dis_status ~ 0.029[0.0e+00] + (0.546 * mod_ant[6.4e-07]), glm_warn [False]: nan log10 trans: False | Notes: nan 2 13953-5 [Hepatitis B virus e Ab [Presence] in Serum or Plasma by Immunoassay, glm]: nCase: 928 | nCon: 40262, corr p-val: 0.121, uncorr p-val: 0.048, OR: 0.86 | model: dis_status ~ 0.024[0.0e+00] + (0.860 * mod_ant[0.048]), glm_warn [False]: nan log10 trans: False | Notes: nan 3 5196-1 [Hepatitis B virus surface Ag [Presence] in Serum or Plasma by Immunoassay, glm]: nCase: 30364 | nCon: 1545221, corr p-val: 0.375, uncorr p-val: 0.184, OR: 0.915 | model: dis_status ~ 0.020[0.0e+00] + (0.915 * mod_ant[0.184]), glm_warn [False]: nan log10 trans: False | Notes: nan 4 33463-1 [Hepatitis B virus e IgG Ab [Presence] in Serum by Immunoassay, firth]: nCase: 54 | nCon: 2629, corr p-val: 0.381, uncorr p-val: 0.189, OR: 0.515 | model: dis_status ~ 0.022[0.0e+00] + (0.515 * mod_ant[0.189]), glm_warn [False]: nan log10 trans: False | Notes: n=2683 | DoF=1 | n iters: full : 8.00e+00, null : 7.00e+00 | Conv at last: LL change : 1.14e-13, max abs score : 1.15e-14, beta change : 5.74e-09 | Log Likes: full : -2.61e+02, null : -2.62e+02 | Method: Penalized ML | control: maxit : 2500, maxhs : 0, maxstep : 5, lconv : 1e-05, gconv : 1e-05, xconv : 1e-05, collapse : TRUE, fit : NR, call : logistf.control(maxit = n_iter) | mod control: tau : 0.5, terms.fit : NULL, call : logistf.mod.control() 5 29610-3 [Hepatitis B virus DNA [Presence] in Serum or Plasma by NAA with probe detection, glm]: nCase: 267 | nCon: 11415, corr p-val: 0.469, uncorr p-val: 0.271, OR: 0.845 | model: dis_status ~ 0.024[0.0e+00] + (0.845 * mod_ant[0.271]), glm_warn [False]: nan log10 trans: False | Notes: nan 6 83100-8 [Hepatitis B virus core IgG+IgM Ab [Presence] in Serum or Plasma by Immunoassay, firth]: nCase: 21 | nCon: 3969, corr p-val: 0.551, uncorr p-val: 0.333, OR: 0.319 | model: dis_status ~ 0.006[0.0e+00] + (0.319 * mod_ant[0.333]), glm_warn [False]: nan log10 trans: False | Notes: n=3990 | DoF=1 | n iters: full : 1.00e+01, null : 9.00e+00 | Conv at last: LL change : 0.00e+00, max abs score : 1.67e-16, beta change : 4.64e-10 | Log Likes: full : -1.29e+02, null : -1.29e+02 | Method: Penalized ML | control: maxit : 2500, maxhs : 0, maxstep : 5, lconv : 1e-05, gconv : 1e-05, xconv : 1e-05, collapse : TRUE, fit : NR, call : logistf.control(maxit = n_iter) | mod control: tau : 0.5, terms.fit : NULL, call : logistf.mod.control() 7 13952-7 [Hepatitis B virus core Ab [Presence] in Serum or Plasma by Immunoassay, glm]: nCase: 9757 | nCon: 408414, corr p-val: 0.64, uncorr p-val: 0.414, OR: 0.974 | model: dis_status ~ 0.024[0.0e+00] + (0.974 * mod_ant[0.414]), glm_warn [False]: nan log10 trans: False | Notes: nan dtype: object	46709 16933-4 [Hepatitis B virus core Ab [Presence] in Serum, glm]: nCase: 4035 | nCon: 212470, corr p-val: 2.78e-04, uncorr p-val: 6.25e-05, OR: 1.202 | model: dis_status ~ 0.019[0.0e+00] + (1.202 * mod_ant[6.2e-05]), glm_warn [False]: nan log10 trans: False | Notes: nan 46710 22322-2 [Hepatitis B virus surface Ab [Presence] in Serum, glm]: nCase: 10385 | nCon: 1932968, corr p-val: 3.21e-102, uncorr p-val: 4.37e-104, OR: 1.588 | model: dis_status ~ 0.005[0.0e+00] + (1.588 * mod_ant[4.4e-104]), glm_warn [False]: nan log10 trans: False | Notes: nan 46711 24113-3 [Hepatitis B virus core IgM Ab [Presence] in Serum or Plasma by Immunoassay, glm]: nCase: 8751 | nCon: 374192, corr p-val: 0.587, uncorr p-val: 0.362, OR: 1.116 | model: dis_status ~ 0.023[0.0e+00] + (1.116 * mod_ant[0.362]), glm_warn [False]: nan log10 trans: False | Notes: nan 46714 32685-0 [Hepatitis B virus core IgG Ab [Presence] in Serum, glm]: nCase: 2108 | nCon: 66062, corr p-val: 3.72e-03, uncorr p-val: 9.37e-04, OR: 1.263 | model: dis_status ~ 0.031[0.0e+00] + (1.263 * mod_ant[9.4e-04]), glm_warn [False]: nan log10 trans: False | Notes: nan 46716 51914-0 [Hepatitis B virus core IgG+IgM Ab [Presence] in Serum, glm]: nCase: 3497 | nCon: 156054, corr p-val: 2.91e-14, uncorr p-val: 2.37e-15, OR: 1.399 | model: dis_status ~ 0.021[0.0e+00] + (1.399 * mod_ant[2.4e-15]), glm_warn [False]: nan log10 trans: False | Notes: nan 46717 5195-3 [Hepatitis B virus surface Ag [Presence] in Serum, glm]: nCase: 18865 | nCon: 3474611, corr p-val: 3.44e-19, uncorr p-val: 1.87e-20, OR: 1.868 | model: dis_status ~ 0.005[0.0e+00] + (1.868 * mod_ant[1.9e-20]), glm_warn [False]: nan log10 trans: False | Notes: nan 46719 65633-0 [Hepatitis B virus surface Ag [Presence] in Serum or Plasma by Confirmatory method, glm]: nCase: 96 | nCon: 21891, corr p-val: 5.05e-20, uncorr p-val: 2.40e-21, OR: 7.62 | model: dis_status ~ 0.002[1.7e-290] + (7.620 * mod_ant[2.4e-21]), glm_warn [False]: nan log10 trans: False | Notes: nan dtype: object	False				False				virus	Hepadnaviridae		Hepatitis B virus
cervical disk disorders	M50	HCV	Core	No	unk	did_not_attempt	0.9048099736363636		0.906		[0.64-1.282]		81	9348								all		0		dis_status ~ 0.009[6.1e-213] + (0.906 * mod_ant[0.576])		0.57	0.61	0.71	0.65	0.3	0.48					68.09	67.45			0.576234511								0 5199-5 [Hepatitis C virus Ab [Presence] in Serum by Immunoblot, glm]: nCase: 56 | nCon: 1602, corr p-val: 0.808, uncorr p-val: 0.622, OR: 0.864 | model: dis_status ~ 0.037[1.7e-91] + (0.864 * mod_ant[0.622]), glm_warn [False]: nan log10 trans: False | Notes: nan 1 5012-0 [Hepatitis C virus RNA [Presence] in Specimen by NAA with probe detection, glm]: nCase: 94 | nCon: 4199, corr p-val: 0.992, uncorr p-val: 0.985, OR: 0.995 | model: dis_status ~ 0.022[3.6e-232] + (0.995 * mod_ant[0.985]), glm_warn [False]: nan log10 trans: False | Notes: nan dtype: object	46722 13955-0 [Hepatitis C virus Ab [Presence] in Serum or Plasma by Immunoassay, glm]: nCase: 33879 | nCon: 4027981, corr p-val: 2.82e-157, uncorr p-val: 1.92e-159, OR: 2.039 | model: dis_status ~ 0.008[0.0e+00] + (2.039 * mod_ant[1.9e-159]), glm_warn [False]: nan log10 trans: False | Notes: nan 46723 16128-1 [Hepatitis C virus Ab [Presence] in Serum, glm]: nCase: 26102 | nCon: 1174823, corr p-val: 1.26e-04, uncorr p-val: 2.58e-05, OR: 1.106 | model: dis_status ~ 0.022[0.0e+00] + (1.106 * mod_ant[2.6e-05]), glm_warn [False]: nan log10 trans: False | Notes: nan 46724 16129-9 [Hepatitis C virus IgG Ab [Presence] in Serum, glm]: nCase: 2499 | nCon: 90061, corr p-val: 0.121, uncorr p-val: 0.048, OR: 1.247 | model: dis_status ~ 0.028[0.0e+00] + (1.247 * mod_ant[0.048]), glm_warn [False]: nan log10 trans: False | Notes: nan 46727 72376-7 [Hepatitis C virus Ab [Presence] in Serum, Plasma or Blood by Rapid immunoassay, glm]: nCase: 183 | nCon: 22290, corr p-val: 0.121, uncorr p-val: 0.044, OR: 1.795 | model: dis_status ~ 0.008[0.0e+00] + (1.795 * mod_ant[0.044]), glm_warn [False]: nan log10 trans: False | Notes: nan dtype: object	False				False				virus	Flaviviridae		Hepacivirus C
cervical disk disorders	M50	HHV-6	IE1A	No	unk	did_not_attempt	0.9048099736363636		0.775		[0.481-1.247]		81	9348								all		0		dis_status ~ 0.015[6.2e-14] + (0.775 * mod_ant[0.293])		2.24	2.29	0.49	0.44	2.26	2.3					68.09	67.45			0.293212846								0 82192-6 [Herpes virus 6 DNA [Presence] in Cerebral spinal fluid by NAA with non-probe detection, firth]: nCase: 288 | nCon: 20844, corr p-val: 0.666, uncorr p-val: 0.443, OR: 0.635 | model: dis_status ~ 0.014[0.0e+00] + (0.635 * mod_ant[0.443]), glm_warn [False]: nan log10 trans: False | Notes: n=21132 | DoF=1 | n iters: full : 8.00e+00, null : 8.00e+00 | Conv at last: LL change : 2.27e-13, max abs score : 2.62e-14, beta change : 1.43e-07 | Log Likes: full : -1.52e+03, null : -1.52e+03 | Method: Penalized ML | control: maxit : 2500, maxhs : 0, maxstep : 5, lconv : 1e-05, gconv : 1e-05, xconv : 1e-05, collapse : TRUE, fit : NR, call : logistf.control(maxit = n_iter) | mod control: tau : 0.5, terms.fit : NULL, call : logistf.mod.control() 1 29495-9 [Herpes virus 6 DNA [Presence] in Specimen by NAA with probe detection, firth]: nCase: 22 | nCon: 3119, corr p-val: 0.969, uncorr p-val: 0.929, OR: 0.942 | model: dis_status ~ 0.007[0.0e+00] + (0.942 * mod_ant[0.929]), glm_warn [False]: nan log10 trans: False | Notes: n=3141 | DoF=1 | n iters: full : 8.00e+00, null : 8.00e+00 | Conv at last: LL change : 1.32e-11, max abs score : 1.29e-11, beta change : 9.58e-07 | Log Likes: full : -1.29e+02, null : -1.29e+02 | Method: Penalized ML | control: maxit : 2500, maxhs : 0, maxstep : 5, lconv : 1e-05, gconv : 1e-05, xconv : 1e-05, collapse : TRUE, fit : NR, call : logistf.control(maxit = n_iter) | mod control: tau : 0.5, terms.fit : NULL, call : logistf.mod.control() dtype: object		False				False				virus	Herpesviridae	Betaherpesvirinae	betaherpesvirus 6
cervical disk disorders	M50	HHV-7	U14	No	unk	did_not_attempt	0.9048099736363636		0.771		[0.476-1.249]		81	9348								all		0		dis_status ~ 0.018[1.6e-09] + (0.771 * mod_ant[0.291])		2.69	2.74	0.43	0.44	2.73	2.78					68.09	67.45			0.290737762										False				False				virus	Herpesviridae	Betaherpesvirinae	betaherpesvirus 7
cervical disk disorders	M50	HIV	gag	No	unk	did_not_attempt	0.9048099736363636		0.881		[0.586-1.324]		81	9348								all		0		dis_status ~ 0.011[6.3e-34] + (0.881 * mod_ant[0.541])		1.71	1.75	0.51	0.53	1.72	1.74					68.09	67.45			0.541423341								0 12859-5 [HIV 1 p18 Ab [Presence] in Serum by Immunoblot, glm]: nCase: 177 | nCon: 4012, corr p-val: 0.106, uncorr p-val: 0.034, OR: 0.637 | model: dis_status ~ 0.048[3.7e-289] + (0.637 * mod_ant[0.034]), glm_warn [False]: nan log10 trans: False | Notes: nan 1 9666-9 [HIV 1 p31 Ab [Presence] in Serum by Immunoblot, glm]: nCase: 17 | nCon: 1145, corr p-val: 0.792, uncorr p-val: 0.598, OR: 0.764 | model: dis_status ~ 0.016[1.4e-41] + (0.764 * mod_ant[0.598]), glm_warn [False]: nan log10 trans: False | Notes: nan 2 9661-0 [HIV 1 gp120 Ab [Presence] in Serum by Immunoblot, glm]: nCase: 17 | nCon: 1154, corr p-val: 0.808, uncorr p-val: 0.626, OR: 0.78 | model: dis_status ~ 0.016[6.5e-42] + (0.780 * mod_ant[0.626]), glm_warn [False]: nan log10 trans: False | Notes: nan 3 25835-0 [HIV 1 RNA [Presence] in Serum or Plasma by NAA with probe detection, glm]: nCase: 223 | nCon: 17202, corr p-val: 0.896, uncorr p-val: 0.776, OR: 0.95 | model: dis_status ~ 0.013[0.0e+00] + (0.950 * mod_ant[0.776]), glm_warn [False]: nan log10 trans: False | Notes: nan 4 5221-7 [HIV 1 Ab [Presence] in Serum or Plasma by Immunoblot, glm]: nCase: 138 | nCon: 6133, corr p-val: 0.896, uncorr p-val: 0.765, OR: 0.948 | model: dis_status ~ 0.023[2.2e-161] + (0.948 * mod_ant[0.765]), glm_warn [False]: nan log10 trans: False | Notes: nan 5 9662-8 [HIV 1 gp41 Ab [Presence] in Serum by Immunoblot, glm]: nCase: 17 | nCon: 573, corr p-val: 0.896, uncorr p-val: 0.775, OR: 0.867 | model: dis_status ~ 0.032[5.2e-27] + (0.867 * mod_ant[0.775]), glm_warn [False]: nan log10 trans: False | Notes: nan 6 9660-2 [HIV 1 gp160 Ab [Presence] in Serum by Immunoblot, glm]: nCase: 17 | nCon: 1155, corr p-val: 0.911, uncorr p-val: 0.812, OR: 0.888 | model: dis_status ~ 0.015[4.3e-39] + (0.888 * mod_ant[0.812]), glm_warn [False]: nan log10 trans: False | Notes: nan dtype: object	46733 18396-2 [HIV 1 p24 Ag [Presence] in Serum or Plasma by Immunoassay, glm]: nCase: 1000 | nCon: 89903, corr p-val: 0.121, uncorr p-val: 0.049, OR: 2.265 | model: dis_status ~ 0.011[0.0e+00] + (2.265 * mod_ant[0.049]), glm_warn [False]: nan log10 trans: False | Notes: nan 46734 24012-7 [HIV 1 Ag [Presence] in Serum, firth]: nCase: 516 | nCon: 33273, corr p-val: 0.742, uncorr p-val: 0.55, OR: 1.711 | model: dis_status ~ 0.016[0.0e+00] + (1.711 * mod_ant[0.550]), glm_warn [False]: nan log10 trans: False | Notes: n=33789 | DoF=1 | n iters: full : 8.00e+00, null : 8.00e+00 | Conv at last: LL change : 9.09e-13, max abs score : 8.60e-14, beta change : 4.99e-11 | Log Likes: full : -2.67e+03, null : -2.67e+03 | Method: Penalized ML | control: maxit : 2500, maxhs : 0, maxstep : 5, lconv : 1e-05, gconv : 1e-05, xconv : 1e-05, collapse : TRUE, fit : NR, call : logistf.control(maxit = n_iter) | mod control: tau : 0.5, terms.fit : NULL, call : logistf.mod.control() 46736 29893-5 [HIV 1 Ab [Presence] in Serum or Plasma by Immunoassay, glm]: nCase: 1688 | nCon: 90986, corr p-val: 0.439, uncorr p-val: 0.237, OR: 1.133 | model: dis_status ~ 0.018[0.0e+00] + (1.133 * mod_ant[0.237]), glm_warn [False]: nan log10 trans: False | Notes: nan 46737 44871-2 [HIV 1 proviral DNA [Presence] in Blood by NAA with probe detection, firth]: nCase: 23 | nCon: 1326, corr p-val: 0.587, uncorr p-val: 0.363, OR: 1.955 | model: dis_status ~ 0.017[0.0e+00] + (1.955 * mod_ant[0.363]), glm_warn [False]: nan log10 trans: False | Notes: n=1349 | DoF=1 | n iters: full : 7.00e+00, null : 7.00e+00 | Conv at last: LL change : 1.81e-10, max abs score : 1.75e-10, beta change : 4.14e-06 | Log Likes: full : -1.14e+02, null : -1.15e+02 | Method: Penalized ML | control: maxit : 2500, maxhs : 0, maxstep : 5, lconv : 1e-05, gconv : 1e-05, xconv : 1e-05, collapse : TRUE, fit : NR, call : logistf.control(maxit = n_iter) | mod control: tau : 0.5, terms.fit : NULL, call : logistf.mod.control() 46738 5017-9 [HIV 1 RNA [Presence] in Blood by NAA with probe detection, firth]: nCase: 67 | nCon: 3738, corr p-val: 0.733, uncorr p-val: 0.515, OR: 1.574 | model: dis_status ~ 0.018[0.0e+00] + (1.574 * mod_ant[0.515]), glm_warn [False]: nan log10 trans: False | Notes: n=3805 | DoF=1 | n iters: full : 7.00e+00, null : 7.00e+00 | Conv at last: LL change : 2.39e-10, max abs score : 2.31e-10, beta change : 2.73e-06 | Log Likes: full : -3.35e+02, null : -3.35e+02 | Method: Penalized ML | control: maxit : 2500, maxhs : 0, maxstep : 5, lconv : 1e-05, gconv : 1e-05, xconv : 1e-05, collapse : TRUE, fit : NR, call : logistf.control(maxit = n_iter) | mod control: tau : 0.5, terms.fit : NULL, call : logistf.mod.control() 46741 7917-8 [HIV 1 Ab [Presence] in Serum, firth]: nCase: 423 | nCon: 25884, corr p-val: 0.469, uncorr p-val: 0.268, OR: 1.786 | model: dis_status ~ 0.016[0.0e+00] + (1.786 * mod_ant[0.268]), glm_warn [False]: nan log10 trans: False | Notes: n=26307 | DoF=1 | n iters: full : 7.00e+00, null : 7.00e+00 | Conv at last: LL change : 8.96e-09, max abs score : 8.68e-09, beta change : 6.59e-06 | Log Likes: full : -2.16e+03, null : -2.16e+03 | Method: Penalized ML | control: maxit : 2500, maxhs : 0, maxstep : 5, lconv : 1e-05, gconv : 1e-05, xconv : 1e-05, collapse : TRUE, fit : NR, call : logistf.control(maxit = n_iter) | mod control: tau : 0.5, terms.fit : NULL, call : logistf.mod.control() 46745 9664-4 [HIV 1 p24 Ab [Presence] in Serum by Immunoblot, glm]: nCase: 18 | nCon: 6968, corr p-val: 0.347, uncorr p-val: 0.16, OR: 1.974 | model: dis_status ~ 0.002[6.3e-93] + (1.974 * mod_ant[0.160]), glm_warn [False]: nan log10 trans: False | Notes: nan 46747 9821-0 [HIV 1 p24 Ag [Presence] in Serum, firth]: nCase: 33 | nCon: 5310, corr p-val: 0.121, uncorr p-val: 0.046, OR: 9.567 | model: dis_status ~ 0.006[0.0e+00] + (9.567 * mod_ant[0.046]), glm_warn [False]: nan log10 trans: False | Notes: n=5343 | DoF=1 | n iters: full : 8.00e+00, null : 8.00e+00 | Conv at last: LL change : 5.33e-10, max abs score : 5.26e-10, beta change : 5.74e-06 | Log Likes: full : -1.98e+02, null : -2.00e+02 | Method: Penalized ML | control: maxit : 2500, maxhs : 0, maxstep : 5, lconv : 1e-05, gconv : 1e-05, xconv : 1e-05, collapse : TRUE, fit : NR, call : logistf.control(maxit = n_iter) | mod control: tau : 0.5, terms.fit : NULL, call : logistf.mod.control() dtype: object	False				False				virus	Retroviridae		Lentivirus
cervical disk disorders	M50	HPV-16	L1	No	unk	did_not_attempt	0.9048099736363636		0.731		[0.473-1.130]		81	9348								all		0		dis_status ~ 0.014[3.1e-34] + (0.731 * mod_ant[0.158])		1.49	1.57	0.42	0.47	1.52	1.6					68.09	67.45			0.158384919								0 49896-4 [Human papilloma virus 16+18+31+33+35+39+45+51+52+56+58+59+68 DNA [Presence] in Specimen by NAA with probe detection, glm]: nCase: 6523 | nCon: 137668, corr p-val: 1.05e-10, uncorr p-val: 1.29e-11, OR: 0.711 | model: dis_status ~ 0.049[0.0e+00] + (0.711 * mod_ant[1.3e-11]), glm_warn [False]: nan log10 trans: False | Notes: nan 1 59420-0 [Human papilloma virus 16+18+31+33+35+39+45+51+52+56+58+59+66+68 DNA [Presence] in Cervix by Probe with signal amplification, glm]: nCase: 2404 | nCon: 195158, corr p-val: 0.121, uncorr p-val: 0.043, OR: 0.856 | model: dis_status ~ 0.012[0.0e+00] + (0.856 * mod_ant[0.043]), glm_warn [False]: nan log10 trans: False | Notes: nan 2 70061-7 [Human papilloma virus 16 and 18 DNA [Presence] in Specimen by NAA with probe detection, glm]: nCase: 134 | nCon: 36986, corr p-val: 0.361, uncorr p-val: 0.174, OR: 0.652 | model: dis_status ~ 0.004[0.0e+00] + (0.652 * mod_ant[0.174]), glm_warn [False]: nan log10 trans: False | Notes: nan 3 82675-0 [Human papilloma virus 16+18+31+33+35+39+45+51+52+56+58+59+66+68 DNA [Presence] in Cervix by NAA with probe detection, glm]: nCase: 250 | nCon: 19945, corr p-val: 0.469, uncorr p-val: 0.269, OR: 0.784 | model: dis_status ~ 0.013[0.0e+00] + (0.784 * mod_ant[0.269]), glm_warn [False]: nan log10 trans: False | Notes: nan 4 77399-4 [Human papilloma virus 16 DNA [Presence] in Cervix by NAA with probe detection, firth]: nCase: 249 | nCon: 21111, corr p-val: 0.63, uncorr p-val: 0.403, OR: 0.656 | model: dis_status ~ 0.012[0.0e+00] + (0.656 * mod_ant[0.403]), glm_warn [False]: nan log10 trans: False | Notes: n=21360 | DoF=1 | n iters: full : 8.00e+00, null : 8.00e+00 | Conv at last: LL change : 2.27e-13, max abs score : 5.67e-13, beta change : 5.54e-07 | Log Likes: full : -1.35e+03, null : -1.35e+03 | Method: Penalized ML | control: maxit : 2500, maxhs : 0, maxstep : 5, lconv : 1e-05, gconv : 1e-05, xconv : 1e-05, collapse : TRUE, fit : NR, call : logistf.control(maxit = n_iter) | mod control: tau : 0.5, terms.fit : NULL, call : logistf.mod.control() 5 21440-3 [Human papilloma virus 16+18+31+33+35+45+51+52+56 DNA [Presence] in Cervix by Probe, glm]: nCase: 54 | nCon: 1307, corr p-val: 0.968, uncorr p-val: 0.922, OR: 0.972 | model: dis_status ~ 0.042[1.9e-71] + (0.972 * mod_ant[0.922]), glm_warn [False]: nan log10 trans: False | Notes: nan 6 61372-9 [Human papilloma virus 16 DNA [Presence] in Specimen by NAA with probe detection, glm]: nCase: 7435 | nCon: 243793, corr p-val: 0.986, uncorr p-val: 0.962, OR: 0.996 | model: dis_status ~ 0.030[0.0e+00] + (0.996 * mod_ant[0.962]), glm_warn [False]: nan log10 trans: False | Notes: nan dtype: object	46748 17399-7 [Human papilloma virus 16 Ag [Presence] in Specimen, glm]: nCase: 611 | nCon: 32958, corr p-val: 0.469, uncorr p-val: 0.271, OR: 1.367 | model: dis_status ~ 0.018[0.0e+00] + (1.367 * mod_ant[0.271]), glm_warn [False]: nan log10 trans: False | Notes: nan 46752 59263-4 [Human papilloma virus 16 DNA [Presence] in Cervix by Probe with signal amplification, glm]: nCase: 274 | nCon: 51476, corr p-val: 0.956, uncorr p-val: 0.867, OR: 1.049 | model: dis_status ~ 0.005[0.0e+00] + (1.049 * mod_ant[0.867]), glm_warn [False]: nan log10 trans: False | Notes: nan dtype: object	False				False				virus	Papillomaviridae		Alphapapillomavirus 9
cervical disk disorders	M50	HPV-18	L1	No	unk	did_not_attempt	0.9541836732558139		1.042		[0.639-1.699]		81	9348								all		0		dis_status ~ 0.008[2.2e-33] + (1.042 * mod_ant[0.870])		1.54	1.53	0.47	0.45	1.56	1.58					68.09	67.45			0.869966257								0 59264-2 [Human papilloma virus 18 DNA [Presence] in Cervix by Probe with signal amplification, firth]: nCase: 197 | nCon: 41732, corr p-val: 0.858, uncorr p-val: 0.688, OR: 1.219 | model: dis_status ~ 0.005[0.0e+00] + (1.219 * mod_ant[0.688]), glm_warn [False]: nan log10 trans: False | Notes: n=41929 | DoF=1 | n iters: full : 9.00e+00, null : 9.00e+00 | Conv at last: LL change : -1.14e-12, max abs score : 1.19e-13, beta change : 1.18e-09 | Log Likes: full : -1.25e+03, null : -1.25e+03 | Method: Penalized ML | control: maxit : 2500, maxhs : 0, maxstep : 5, lconv : 1e-05, gconv : 1e-05, xconv : 1e-05, collapse : TRUE, fit : NR, call : logistf.control(maxit = n_iter) | mod control: tau : 0.5, terms.fit : NULL, call : logistf.mod.control() 1 61373-7 [Human papilloma virus 18 DNA [Presence] in Specimen by NAA with probe detection, glm]: nCase: 8566 | nCon: 317844, corr p-val: 0.896, uncorr p-val: 0.781, OR: 1.038 | model: dis_status ~ 0.027[0.0e+00] + (1.038 * mod_ant[0.781]), glm_warn [False]: nan log10 trans: False | Notes: nan dtype: object	46759 21440-3 [Human papilloma virus 16+18+31+33+35+45+51+52+56 DNA [Presence] in Cervix by Probe, glm]: nCase: 54 | nCon: 1307, corr p-val: 0.968, uncorr p-val: 0.922, OR: 0.972 | model: dis_status ~ 0.042[1.9e-71] + (0.972 * mod_ant[0.922]), glm_warn [False]: nan log10 trans: False | Notes: nan 46760 30167-1 [Human papilloma virus 16+18+31+33+35+39+45+51+52+56+58+59+68 DNA [Presence] in Cervix by Probe with signal amplification, glm]: nCase: 8067 | nCon: 508559, corr p-val: 9.20e-16, uncorr p-val: 6.89e-17, OR: 0.716 | model: dis_status ~ 0.016[0.0e+00] + (0.716 * mod_ant[6.9e-17]), glm_warn [False]: nan log10 trans: False | Notes: nan 46761 49896-4 [Human papilloma virus 16+18+31+33+35+39+45+51+52+56+58+59+68 DNA [Presence] in Specimen by NAA with probe detection, glm]: nCase: 6523 | nCon: 137668, corr p-val: 1.05e-10, uncorr p-val: 1.29e-11, OR: 0.711 | model: dis_status ~ 0.049[0.0e+00] + (0.711 * mod_ant[1.3e-11]), glm_warn [False]: nan log10 trans: False | Notes: nan 46763 59420-0 [Human papilloma virus 16+18+31+33+35+39+45+51+52+56+58+59+66+68 DNA [Presence] in Cervix by Probe with signal amplification, glm]: nCase: 2404 | nCon: 195158, corr p-val: 0.121, uncorr p-val: 0.043, OR: 0.856 | model: dis_status ~ 0.012[0.0e+00] + (0.856 * mod_ant[0.043]), glm_warn [False]: nan log10 trans: False | Notes: nan 46765 70061-7 [Human papilloma virus 16 and 18 DNA [Presence] in Specimen by NAA with probe detection, glm]: nCase: 134 | nCon: 36986, corr p-val: 0.361, uncorr p-val: 0.174, OR: 0.652 | model: dis_status ~ 0.004[0.0e+00] + (0.652 * mod_ant[0.174]), glm_warn [False]: nan log10 trans: False | Notes: nan 46766 75694-0 [Human papilloma virus 18+45 E6+E7 mRNA [Presence] in Cervix by NAA with probe detection, glm]: nCase: 264 | nCon: 20167, corr p-val: 0.169, uncorr p-val: 0.071, OR: 0.558 | model: dis_status ~ 0.013[0.0e+00] + (0.558 * mod_ant[0.071]), glm_warn [False]: nan log10 trans: False | Notes: nan 46767 77400-0 [Human papilloma virus 18 DNA [Presence] in Cervix by NAA with probe detection, firth]: nCase: 241 | nCon: 19698, corr p-val: 0.975, uncorr p-val: 0.942, OR: 0.943 | model: dis_status ~ 0.012[0.0e+00] + (0.943 * mod_ant[0.942]), glm_warn [False]: nan log10 trans: False | Notes: n=19939 | DoF=1 | n iters: full : 8.00e+00, null : 8.00e+00 | Conv at last: LL change : -4.55e-13, max abs score : 8.70e-14, beta change : 2.72e-09 | Log Likes: full : -1.30e+03, null : -1.30e+03 | Method: Penalized ML | control: maxit : 2500, maxhs : 0, maxstep : 5, lconv : 1e-05, gconv : 1e-05, xconv : 1e-05, collapse : TRUE, fit : NR, call : logistf.control(maxit = n_iter) | mod control: tau : 0.5, terms.fit : NULL, call : logistf.mod.control() 46768 82675-0 [Human papilloma virus 16+18+31+33+35+39+45+51+52+56+58+59+66+68 DNA [Presence] in Cervix by NAA with probe detection, glm]: nCase: 250 | nCon: 19945, corr p-val: 0.469, uncorr p-val: 0.269, OR: 0.784 | model: dis_status ~ 0.013[0.0e+00] + (0.784 * mod_ant[0.269]), glm_warn [False]: nan log10 trans: False | Notes: nan dtype: object	False				False				virus	Papillomaviridae		Alphapapillomavirus 7
cervical disk disorders	M50	H. pylori	CagA	No	unk	did_not_attempt	0.9048099736363636		0.859		[0.611-1.207]		42	4712								all		0		dis_status ~ 0.012[3.0e-33] + (0.859 * mod_ant[0.381])		1.92	2.04	0.9	0.92	1.63	1.86					67.69	67.33			0.381058835								0 46987-4 [Helicobacter pylori IgM Ab [Presence] in Serum by Immunoassay, glm]: nCase: 283 | nCon: 3656, corr p-val: 0.69, uncorr p-val: 0.465, OR: 0.823 | model: dis_status ~ 0.078[0.0e+00] + (0.823 * mod_ant[0.465]), glm_warn [False]: nan log10 trans: False | Notes: nan 1 22310-7 [Helicobacter pylori Ab [Presence] in Serum, glm]: nCase: 1954 | nCon: 50053, corr p-val: 0.808, uncorr p-val: 0.624, OR: 0.963 | model: dis_status ~ 0.039[0.0e+00] + (0.963 * mod_ant[0.624]), glm_warn [False]: nan log10 trans: False | Notes: nan 2 16125-7 [Helicobacter pylori IgA Ab [Presence] in Serum, firth]: nCase: 23 | nCon: 450, corr p-val: 0.859, uncorr p-val: 0.696, OR: 0.798 | model: dis_status ~ 0.055[0.0e+00] + (0.798 * mod_ant[0.696]), glm_warn [False]: nan log10 trans: False | Notes: n=473 | DoF=1 | n iters: full : 6.00e+00, null : 6.00e+00 | Conv at last: LL change : 6.09e-11, max abs score : 5.57e-11, beta change : 5.35e-06 | Log Likes: full : -8.98e+01, null : -8.98e+01 | Method: Penalized ML | control: maxit : 2500, maxhs : 0, maxstep : 5, lconv : 1e-05, gconv : 1e-05, xconv : 1e-05, collapse : TRUE, fit : NR, call : logistf.control(maxit = n_iter) | mod control: tau : 0.5, terms.fit : NULL, call : logistf.mod.control() 3 80373-4 [Helicobacter pylori Ag [Presence] in Stool by Rapid immunoassay, glm]: nCase: 649 | nCon: 23677, corr p-val: 0.896, uncorr p-val: 0.75, OR: 0.943 | model: dis_status ~ 0.027[0.0e+00] + (0.943 * mod_ant[0.750]), glm_warn [False]: nan log10 trans: False | Notes: nan 4 31843-6 [Helicobacter pylori Ag [Presence] in Stool, glm]: nCase: 419 | nCon: 23576, corr p-val: 0.968, uncorr p-val: 0.902, OR: 0.977 | model: dis_status ~ 0.018[0.0e+00] + (0.977 * mod_ant[0.902]), glm_warn [False]: nan log10 trans: False | Notes: nan dtype: object	46698 16126-5 [Helicobacter pylori IgG Ab [Presence] in Serum, glm]: nCase: 134 | nCon: 4487, corr p-val: 0.275, uncorr p-val: 0.124, OR: 1.433 | model: dis_status ~ 0.028[3.5e-300] + (1.433 * mod_ant[0.124]), glm_warn [False]: nan log10 trans: False | Notes: nan 46700 17859-0 [Helicobacter pylori IgG Ab [Presence] in Serum or Plasma by Immunoassay, glm]: nCase: 2344 | nCon: 37026, corr p-val: 0.233, uncorr p-val: 0.103, OR: 1.078 | model: dis_status ~ 0.062[0.0e+00] + (1.078 * mod_ant[0.103]), glm_warn [False]: nan log10 trans: False | Notes: nan dtype: object	False				False				bacteria	Helicobacteraceae		H. pylori
cervical disk disorders	M50	HSV-1	IgG	No	unk	did_not_attempt	0.9225551593421052		0.964		[0.757-1.227]		81	9348								all		0		dis_status ~ 0.010[7.1e-34] + (0.964 * mod_ant[0.763])		2.97	3	0.95	0.9	3.56	3.47					68.09	67.45			0.763276918								0 82190-0 [Herpes simplex virus 1 DNA [Presence] in Cerebral spinal fluid by NAA with non-probe detection, firth]: nCase: 296 | nCon: 20621, corr p-val: 0.733, uncorr p-val: 0.522, OR: 0.453 | model: dis_status ~ 0.014[0.0e+00] + (0.453 * mod_ant[0.522]), glm_warn [False]: nan log10 trans: False | Notes: n=20917 | DoF=1 | n iters: full : 8.00e+00, null : 8.00e+00 | Conv at last: LL change : 2.05e-12, max abs score : 2.72e-12, beta change : 3.29e-06 | Log Likes: full : -1.55e+03, null : -1.55e+03 | Method: Penalized ML | control: maxit : 2500, maxhs : 0, maxstep : 5, lconv : 1e-05, gconv : 1e-05, xconv : 1e-05, collapse : TRUE, fit : NR, call : logistf.control(maxit = n_iter) | mod control: tau : 0.5, terms.fit : NULL, call : logistf.mod.control() 1 16130-7 [Herpes simplex virus 1 DNA [Presence] in Specimen by NAA with probe detection, glm]: nCase: 1514 | nCon: 97329, corr p-val: 0.856, uncorr p-val: 0.681, OR: 0.969 | model: dis_status ~ 0.016[0.0e+00] + (0.969 * mod_ant[0.681]), glm_warn [False]: nan log10 trans: False | Notes: nan dtype: object	46770 16952-4 [Herpes simplex virus 1 DNA [Presence] in Cerebral spinal fluid by NAA with probe detection, glm]: nCase: 380 | nCon: 20890, corr p-val: 0.733, uncorr p-val: 0.526, OR: 1.103 | model: dis_status ~ 0.018[0.0e+00] + (1.103 * mod_ant[0.526]), glm_warn [False]: nan log10 trans: False | Notes: nan 46771 17850-9 [Herpes simplex virus 1 IgG Ab [Presence] in Serum, glm]: nCase: 211 | nCon: 9761, corr p-val: 0.068, uncorr p-val: 0.02, OR: 1.385 | model: dis_status ~ 0.018[0.0e+00] + (1.385 * mod_ant[0.020]), glm_warn [False]: nan log10 trans: False | Notes: nan 46772 40466-5 [Herpes simplex virus 1 IgM Ab [Presence] in Serum by Immunofluorescence, glm]: nCase: 137 | nCon: 12198, corr p-val: 0.896, uncorr p-val: 0.763, OR: 1.135 | model: dis_status ~ 0.011[0.0e+00] + (1.135 * mod_ant[0.763]), glm_warn [False]: nan log10 trans: False | Notes: nan 46773 51916-5 [Herpes simplex virus 1 IgG Ab [Presence] in Serum or Plasma by Immunoassay, glm]: nCase: 1002 | nCon: 39449, corr p-val: 4.93e-05, uncorr p-val: 9.73e-06, OR: 1.344 | model: dis_status ~ 0.021[0.0e+00] + (1.344 * mod_ant[9.7e-06]), glm_warn [False]: nan log10 trans: False | Notes: nan dtype: object	False				False				virus	Herpesviridae	Alphaherpesvirinae	alphaherpesvirus 1
cervical disk disorders	M50	HSV-2	IgG	No	unk	did_not_attempt	0.9048099736363636		0.868		[0.649-1.160]		81	9348								all		0		dis_status ~ 0.011[1.2e-73] + (0.868 * mod_ant[0.339])		1.51	1.59	0.72	0.77	1.46	1.51					68.09	67.45			0.33908909								0 82191-8 [Herpes simplex virus 2 DNA [Presence] in Cerebral spinal fluid by NAA with non-probe detection, firth]: nCase: 306 | nCon: 20792, corr p-val: 0.439, uncorr p-val: 0.239, OR: 0.269 | model: dis_status ~ 0.015[0.0e+00] + (0.269 * mod_ant[0.239]), glm_warn [False]: nan log10 trans: False | Notes: n=21098 | DoF=1 | n iters: full : 9.00e+00, null : 8.00e+00 | Conv at last: LL change : 0.00e+00, max abs score : 5.70e-14, beta change : 1.28e-08 | Log Likes: full : -1.60e+03, null : -1.60e+03 | Method: Penalized ML | control: maxit : 2500, maxhs : 0, maxstep : 5, lconv : 1e-05, gconv : 1e-05, xconv : 1e-05, collapse : TRUE, fit : NR, call : logistf.control(maxit = n_iter) | mod control: tau : 0.5, terms.fit : NULL, call : logistf.mod.control() dtype: object	46776 16131-5 [Herpes simplex virus 2 DNA [Presence] in Specimen by NAA with probe detection, glm]: nCase: 1863 | nCon: 111115, corr p-val: 2.12e-04, uncorr p-val: 4.62e-05, OR: 1.299 | model: dis_status ~ 0.016[0.0e+00] + (1.299 * mod_ant[4.6e-05]), glm_warn [False]: nan log10 trans: False | Notes: nan 46777 16955-7 [Herpes simplex virus 2 IgG Ab [Presence] in Serum by Immunoblot, glm]: nCase: 21 | nCon: 500, corr p-val: 0.742, uncorr p-val: 0.546, OR: 1.32 | model: dis_status ~ 0.038[6.5e-31] + (1.320 * mod_ant[0.546]), glm_warn [False]: nan log10 trans: False | Notes: nan 46778 16960-7 [Herpes simplex virus 2 DNA [Presence] in Cerebral spinal fluid by NAA with probe detection, glm]: nCase: 391 | nCon: 21018, corr p-val: 0.956, uncorr p-val: 0.871, OR: 1.032 | model: dis_status ~ 0.019[0.0e+00] + (1.032 * mod_ant[0.871]), glm_warn [False]: nan log10 trans: False | Notes: nan 46779 17851-7 [Herpes simplex virus 2 IgG Ab [Presence] in Serum, glm]: nCase: 210 | nCon: 9646, corr p-val: 0.01, uncorr p-val: 2.71e-03, OR: 1.603 | model: dis_status ~ 0.020[0.0e+00] + (1.603 * mod_ant[0.003]), glm_warn [False]: nan log10 trans: False | Notes: nan 46780 43180-9 [Herpes simplex virus 2 IgG Ab [Presence] in Serum or Plasma by Immunoassay, glm]: nCase: 618 | nCon: 29770, corr p-val: 1.64e-04, uncorr p-val: 3.46e-05, OR: 1.413 | model: dis_status ~ 0.018[0.0e+00] + (1.413 * mod_ant[3.5e-05]), glm_warn [False]: nan log10 trans: False | Notes: nan 46781 45210-2 [Herpes simplex virus 2 IgM Ab [Presence] in Serum by Immunofluorescence, firth]: nCase: 127 | nCon: 11734, corr p-val: 0.828, uncorr p-val: 0.648, OR: 1.229 | model: dis_status ~ 0.011[0.0e+00] + (1.229 * mod_ant[0.648]), glm_warn [False]: nan log10 trans: False | Notes: n=11861 | DoF=1 | n iters: full : 8.00e+00, null : 8.00e+00 | Conv at last: LL change : 4.55e-13, max abs score : 3.55e-15, beta change : 1.18e-08 | Log Likes: full : -6.99e+02, null : -6.99e+02 | Method: Penalized ML | control: maxit : 2500, maxhs : 0, maxstep : 5, lconv : 1e-05, gconv : 1e-05, xconv : 1e-05, collapse : TRUE, fit : NR, call : logistf.control(maxit = n_iter) | mod control: tau : 0.5, terms.fit : NULL, call : logistf.mod.control() dtype: object	False				False				virus	Herpesviridae	Alphaherpesvirinae	alphaherpesvirus 2
cervical disk disorders	M50	HTLV-1	gag	No	unk	did_not_attempt	0.9048099736363636		0.92		[0.718-1.180]		81	9348								all		0		dis_status ~ 0.010[3.1e-68] + (0.920 * mod_ant[0.512])		1.88	1.94	0.95	0.86	1.97	2.13					68.09	67.45			0.51169434										False				False				virus	Retroviridae	Orthoretrovirinae	T-lymphotropic virus 1
cervical disk disorders	M50	JCV	VP1	No	unk	did_not_attempt	0.9048099736363636		1.175		[0.813-1.697]		81	9348								all		0		dis_status ~ 0.006[3.4e-25] + (1.175 * mod_ant[0.391])		2.58	2.53	0.68	0.6	2.53	2.5					68.09	67.45			0.390525461								0 32363-4 [JC virus DNA [Presence] in Serum or Plasma by NAA with probe detection, firth]: nCase: 55 | nCon: 759, corr p-val: 0.968, uncorr p-val: 0.91, OR: 1.103 | model: dis_status ~ 0.073[0.0e+00] + (1.103 * mod_ant[0.910]), glm_warn [False]: nan log10 trans: False | Notes: n=814 | DoF=1 | n iters: full : 6.00e+00, null : 6.00e+00 | Conv at last: LL change : -5.68e-14, max abs score : 8.55e-15, beta change : 1.28e-08 | Log Likes: full : -1.99e+02, null : -1.99e+02 | Method: Penalized ML | control: maxit : 2500, maxhs : 0, maxstep : 5, lconv : 1e-05, gconv : 1e-05, xconv : 1e-05, collapse : TRUE, fit : NR, call : logistf.control(maxit = n_iter) | mod control: tau : 0.5, terms.fit : NULL, call : logistf.mod.control() dtype: object	46786 33295-7 [JC virus DNA [Presence] in Cerebral spinal fluid by NAA with probe detection, firth]: nCase: 52 | nCon: 1157, corr p-val: 0.74, uncorr p-val: 0.539, OR: 0.46 | model: dis_status ~ 0.046[0.0e+00] + (0.460 * mod_ant[0.539]), glm_warn [False]: nan log10 trans: False | Notes: n=1209 | DoF=1 | n iters: full : 7.00e+00, null : 6.00e+00 | Conv at last: LL change : 5.68e-14, max abs score : 5.50e-14, beta change : 4.83e-07 | Log Likes: full : -2.12e+02, null : -2.13e+02 | Method: Penalized ML | control: maxit : 2500, maxhs : 0, maxstep : 5, lconv : 1e-05, gconv : 1e-05, xconv : 1e-05, collapse : TRUE, fit : NR, call : logistf.control(maxit = n_iter) | mod control: tau : 0.5, terms.fit : NULL, call : logistf.mod.control() 46788 70173-0 [JC virus Ab [Presence] in Serum or Plasma by Immunoassay, glm]: nCase: 541 | nCon: 6833, corr p-val: 0.551, uncorr p-val: 0.328, OR: 0.915 | model: dis_status ~ 0.083[1.2e-285] + (0.915 * mod_ant[0.328]), glm_warn [False]: nan log10 trans: False | Notes: nan dtype: object	False				False				virus	Polyomaviridae		polyomavirus 2
cervical disk disorders	M50	KSHV	LANA	No	unk	did_not_attempt	0.9048099736363636		0.892		[0.645-1.232]		81	9348								all		0		dis_status ~ 0.010[4.8e-109] + (0.892 * mod_ant[0.487])		1.07	1.12	0.81	0.68	1.08	1.2					68.09	67.45			0.486882181										False				False				virus	Herpesviridae		gammaherpesvirus 8
cervical disk disorders	M50	MCV	VP1	No	unk	did_not_attempt	0.9541836732558139		1.015		[0.778-1.325]		81	9348								all		0		dis_status ~ 0.008[2.0e-32] + (1.015 * mod_ant[0.912])		2.86	2.85	0.87	0.82	3.28	3					68.09	67.45			0.91177551										False				False				virus	Polyomaviridae		polyomavirus 5
cervical disk disorders	M50	T. gondii	p22	No	unk	did_not_attempt	0.9048099736363636		0.754		[0.526-1.083]		81	9348								all		0		dis_status ~ 0.013[2.2e-55] + (0.754 * mod_ant[0.126])		1.38	1.48	0.54	0.59	1.41	1.49					68.09	67.45			0.126437849								0 42626-2 [Toxoplasma gondii DNA [Presence] in Cerebral spinal fluid by NAA with probe detection, firth]: nCase: 135 | nCon: 2614, corr p-val: 0.908, uncorr p-val: 0.803, OR: 0.711 | model: dis_status ~ 0.052[0.0e+00] + (0.711 * mod_ant[0.803]), glm_warn [False]: nan log10 trans: False | Notes: n=2749 | DoF=1 | n iters: full : 7.00e+00, null : 6.00e+00 | Conv at last: LL change : 1.14e-13, max abs score : 5.55e-17, beta change : 2.88e-10 | Log Likes: full : -5.36e+02, null : -5.36e+02 | Method: Penalized ML | control: maxit : 2500, maxhs : 0, maxstep : 5, lconv : 1e-05, gconv : 1e-05, xconv : 1e-05, collapse : TRUE, fit : NR, call : logistf.control(maxit = n_iter) | mod control: tau : 0.5, terms.fit : NULL, call : logistf.mod.control() 1 40678-5 [Toxoplasma gondii IgM Ab [Presence] in Serum or Plasma by Immunoassay, glm]: nCase: 429 | nCon: 22050, corr p-val: 0.991, uncorr p-val: 0.977, OR: 0.988 | model: dis_status ~ 0.019[0.0e+00] + (0.988 * mod_ant[0.977]), glm_warn [False]: nan log10 trans: False | Notes: nan dtype: object	46792 29904-0 [Toxoplasma gondii DNA [Presence] in Specimen by NAA with probe detection, firth]: nCase: 55 | nCon: 4513, corr p-val: 0.956, uncorr p-val: 0.878, OR: 1.139 | model: dis_status ~ 0.012[0.0e+00] + (1.139 * mod_ant[0.878]), glm_warn [False]: nan log10 trans: False | Notes: n=4568 | DoF=1 | n iters: full : 8.00e+00, null : 8.00e+00 | Conv at last: LL change : -5.68e-14, max abs score : 4.44e-16, beta change : 1.84e-09 | Log Likes: full : -2.96e+02, null : -2.96e+02 | Method: Penalized ML | control: maxit : 2500, maxhs : 0, maxstep : 5, lconv : 1e-05, gconv : 1e-05, xconv : 1e-05, collapse : TRUE, fit : NR, call : logistf.control(maxit = n_iter) | mod control: tau : 0.5, terms.fit : NULL, call : logistf.mod.control() 46793 40677-7 [Toxoplasma gondii IgG Ab [Presence] in Serum by Immunoassay, glm]: nCase: 253 | nCon: 18049, corr p-val: 0.12, uncorr p-val: 0.039, OR: 1.461 | model: dis_status ~ 0.013[0.0e+00] + (1.461 * mod_ant[0.039]), glm_warn [False]: nan log10 trans: False | Notes: nan dtype: object	False				False				other	Sarcocystidae	Toxoplasmatinae	T. gondii
cervical disk disorders	M50	VZV	gE_gl	No	unk	did_not_attempt	0.9048099736363636		0.72		[0.471-1.101]		81	9348								all		0		dis_status ~ 0.021[2.6e-11] + (0.720 * mod_ant[0.129])		2.63	2.72	0.55	0.51	2.65	2.72					68.09	67.45			0.129202307								0 19162-7 [Varicella zoster virus IgG Ab [Presence] in Serum, glm]: nCase: 1467 | nCon: 123713, corr p-val: 0.121, uncorr p-val: 0.042, OR: 0.892 | model: dis_status ~ 0.013[0.0e+00] + (0.892 * mod_ant[0.042]), glm_warn [False]: nan log10 trans: False | Notes: nan 1 29248-2 [Varicella zoster virus DNA [Presence] in Blood by NAA with probe detection, firth]: nCase: 45 | nCon: 1558, corr p-val: 0.694, uncorr p-val: 0.472, OR: 0.412 | model: dis_status ~ 0.030[0.0e+00] + (0.412 * mod_ant[0.472]), glm_warn [False]: nan log10 trans: False | Notes: n=1603 | DoF=1 | n iters: full : 8.00e+00, null : 7.00e+00 | Conv at last: LL change : 0.00e+00, max abs score : 7.22e-15, beta change : 1.88e-09 | Log Likes: full : -2.03e+02, null : -2.03e+02 | Method: Penalized ML | control: maxit : 2500, maxhs : 0, maxstep : 5, lconv : 1e-05, gconv : 1e-05, xconv : 1e-05, collapse : TRUE, fit : NR, call : logistf.control(maxit = n_iter) | mod control: tau : 0.5, terms.fit : NULL, call : logistf.mod.control() 2 8049-9 [Varicella zoster virus DNA [Presence] in Serum by NAA with probe detection, firth]: nCase: 67 | nCon: 1802, corr p-val: 0.701, uncorr p-val: 0.481, OR: 0.69 | model: dis_status ~ 0.039[0.0e+00] + (0.690 * mod_ant[0.481]), glm_warn [False]: nan log10 trans: False | Notes: n=1869 | DoF=1 | n iters: full : 7.00e+00, null : 7.00e+00 | Conv at last: LL change : 1.14e-13, max abs score : 9.77e-15, beta change : 3.59e-08 | Log Likes: full : -2.86e+02, null : -2.86e+02 | Method: Penalized ML | control: maxit : 2500, maxhs : 0, maxstep : 5, lconv : 1e-05, gconv : 1e-05, xconv : 1e-05, collapse : TRUE, fit : NR, call : logistf.control(maxit = n_iter) | mod control: tau : 0.5, terms.fit : NULL, call : logistf.mod.control() 3 21598-8 [Varicella zoster virus DNA [Presence] in Cerebral spinal fluid by NAA with probe detection, glm]: nCase: 278 | nCon: 10370, corr p-val: 0.733, uncorr p-val: 0.528, OR: 0.879 | model: dis_status ~ 0.027[0.0e+00] + (0.879 * mod_ant[0.528]), glm_warn [False]: nan log10 trans: False | Notes: nan dtype: object	46797 15410-4 [Varicella zoster virus IgG Ab [Presence] in Serum by Immunoassay, glm]: nCase: 2625 | nCon: 239477, corr p-val: 3.56e-21, uncorr p-val: 1.21e-22, OR: 2.156 | model: dis_status ~ 0.005[0.0e+00] + (2.156 * mod_ant[1.2e-22]), glm_warn [False]: nan log10 trans: False | Notes: nan 46801 43588-3 [Varicella zoster virus IgM Ab [Presence] in Serum by Immunofluorescence, firth]: nCase: 104 | nCon: 1787, corr p-val: 0.42, uncorr p-val: 0.215, OR: 1.982 | model: dis_status ~ 0.057[0.0e+00] + (1.982 * mod_ant[0.215]), glm_warn [False]: nan log10 trans: False | Notes: n=1891 | DoF=1 | n iters: full : 6.00e+00, null : 6.00e+00 | Conv at last: LL change : 4.95e-12, max abs score : 4.56e-12, beta change : 3.27e-07 | Log Likes: full : -3.99e+02, null : -4.00e+02 | Method: Penalized ML | control: maxit : 2500, maxhs : 0, maxstep : 5, lconv : 1e-05, gconv : 1e-05, xconv : 1e-05, collapse : TRUE, fit : NR, call : logistf.control(maxit = n_iter) | mod control: tau : 0.5, terms.fit : NULL, call : logistf.mod.control() 46802 5882-6 [Varicella zoster virus Ag [Presence] in Specimen by Immunofluorescence, glm]: nCase: 83 | nCon: 2640, corr p-val: 0.594, uncorr p-val: 0.372, OR: 1.226 | model: dis_status ~ 0.029[4.2e-134] + (1.226 * mod_ant[0.372]), glm_warn [False]: nan log10 trans: False | Notes: nan 46804 82188-4 [Varicella zoster virus DNA [Presence] in Cerebral spinal fluid by NAA with non-probe detection, firth]: nCase: 261 | nCon: 19611, corr p-val: 0.896, uncorr p-val: 0.77, OR: 1.213 | model: dis_status ~ 0.013[0.0e+00] + (1.213 * mod_ant[0.770]), glm_warn [False]: nan log10 trans: False | Notes: n=19872 | DoF=1 | n iters: full : 8.00e+00, null : 8.00e+00 | Conv at last: LL change : -2.27e-13, max abs score : 8.93e-14, beta change : 5.90e-10 | Log Likes: full : -1.39e+03, null : -1.39e+03 | Method: Penalized ML | control: maxit : 2500, maxhs : 0, maxstep : 5, lconv : 1e-05, gconv : 1e-05, xconv : 1e-05, collapse : TRUE, fit : NR, call : logistf.control(maxit = n_iter) | mod control: tau : 0.5, terms.fit : NULL, call : logistf.mod.control() dtype: object	False				False				virus	Herpesviridae		alphaherpesvirus 3
other intervertebral disk disorders	M51	BKV	VP1	No	unk	did_not_attempt	0.5171223804545454		1.174		[0.958-1.440]		450	8979						bmi, age, tobac		all		0		dis_status ~ 0.003[2.9e-19] + (1.174 * mod_ant[0.122]) + (1.480 * bmi[2.3e-05]) + (1.160 * age[0.018]) + (1.312 * tobac1[0.010]) + (1.547 * tobac2[0.005]) + (0.824 * tobac3[0.790])		3.42	3.39	0.47	0.49	3.56	3.53					68.43	67.41			0.12215543		bmi, age, num_in_house, tobac	bmi : 2.25e-05, age : 1.78e-02, tobac1 : 1.03e-02, tobac2 : 4.65e-03, tobac3 : 7.90e-01	bmi: 1.480 [1.235-1.774], age: 1.160 [1.026-1.311], tobac1: 1.312 [1.066-1.614], tobac2: 1.547 [1.144-2.092], tobac3: 0.824 [0.199-3.421]					46805 32362-6 [BK virus DNA [Presence] in Serum or Plasma by NAA with probe detection, firth]: nCase: 28 | nCon: 923, corr p-val: 0.064, uncorr p-val: 0.02, OR: 0.211 | model: dis_status ~ 0.004[2.0e-15] + (0.211 * mod_ant[0.020]) + (1.434 * age[0.011]), glm_warn [False]: nan log10 trans: False | Notes: n=951 | DoF=2 | n iters: full : 9.00e+00, null : 6.00e+00 | Conv at last: LL change : 1.48e-12, max abs score : 2.94e-07, beta change : 7.71e-07 | Log Likes: full : -1.15e+02, null : -1.22e+02 | Method: Penalized ML | control: maxit : 2500, maxhs : 0, maxstep : 5, lconv : 1e-05, gconv : 1e-05, xconv : 1e-05, collapse : TRUE, fit : NR, call : logistf.control(maxit = n_iter) | mod control: tau : 0.5, terms.fit : NULL, call : logistf.mod.control() dtype: object	False				False				virus	Polyomaviridae		polyomavirus 1
other intervertebral disk disorders	M51	C. trach.	momp_A	No	unk	did_not_attempt	0.5171223804545454		1.189		[1.014-1.393]		450	8979						age, tobac		all		0		dis_status ~ 0.012[8.5e-23] + (1.189 * mod_ant[0.033]) + (1.166 * age[0.014]) + (1.339 * tobac1[0.006]) + (1.503 * tobac2[0.008]) + (0.906 * tobac3[0.892])		1.4	1.34	0.57	0.58	1.29	1.28					68.43	67.41			0.032748948		age, num_in_house, tobac	age : 1.36e-02, tobac1 : 5.55e-03, tobac2 : 8.14e-03, tobac3 : 8.92e-01	age: 1.166 [1.032-1.317], tobac1: 1.339 [1.089-1.646], tobac2: 1.503 [1.112-2.033], tobac3: 0.906 [0.219-3.754]				0 57288-3 [Chlamydia trachomatis rRNA [Presence] in Nasopharynx by NAA with probe detection, firth]: nCase: 32 | nCon: 5154, corr p-val: 0.89, uncorr p-val: 0.78, OR: 1.537 | model: dis_status ~ 5.8e-04[0.0e+00] + (1.537 * mod_ant[0.780]) + (1.877 * age[1.1e-08]), glm_warn [False]: nan log10 trans: False | Notes: n=5186 | DoF=2 | n iters: full : 9.00e+00, null : 7.00e+00 | Conv at last: LL change : 1.30e-11, max abs score : 1.24e-06, beta change : 2.68e-06 | Log Likes: full : -1.75e+02, null : -1.91e+02 | Method: Penalized ML | control: maxit : 2500, maxhs : 0, maxstep : 5, lconv : 1e-05, gconv : 1e-05, xconv : 1e-05, collapse : TRUE, fit : NR, call : logistf.control(maxit = n_iter) | mod control: tau : 0.5, terms.fit : NULL, call : logistf.mod.control() dtype: object	46807 16599-3 [Chlamydia trachomatis DNA [Presence] in Blood by NAA with probe detection, firth]: nCase: 323 | nCon: 50072, corr p-val: 0.462, uncorr p-val: 0.242, OR: 0.513 | model: dis_status ~ 3.2e-04[0.0e+00] + (0.513 * mod_ant[0.242]) + (2.037 * age[0.0e+00]), glm_warn [False]: nan log10 trans: False | Notes: n=50395 | DoF=2 | n iters: full : 9.00e+00, null : 7.00e+00 | Conv at last: LL change : 8.19e-10, max abs score : 1.42e-09, beta change : 8.43e-08 | Log Likes: full : -1.81e+03, null : -1.95e+03 | Method: Penalized ML | control: maxit : 2500, maxhs : 0, maxstep : 5, lconv : 1e-05, gconv : 1e-05, xconv : 1e-05, collapse : TRUE, fit : NR, call : logistf.control(maxit = n_iter) | mod control: tau : 0.5, terms.fit : NULL, call : logistf.mod.control() 46808 21190-4 [Chlamydia trachomatis DNA [Presence] in Cervix by NAA with probe detection, glm]: nCase: 1556 | nCon: 59706, corr p-val: 0.016, uncorr p-val: 4.12e-03, OR: 0.381 | model: dis_status ~ 0.001[0.0e+00] + (0.381 * mod_ant[0.004]) + (2.042 * age[1.6e-291]), glm_warn [False]: nan log10 trans: False | Notes: nan 46809 21613-5 [Chlamydia trachomatis DNA [Presence] in Specimen by NAA with probe detection, glm]: nCase: 34918 | nCon: 1222658, corr p-val: 3.74e-44, uncorr p-val: 9.13e-46, OR: 0.476 | model: dis_status ~ 0.002[0.0e+00] + (0.476 * mod_ant[9.1e-46]) + (1.909 * age[0.0e+00]), glm_warn [False]: nan log10 trans: False | Notes: nan 46810 31777-6 [Chlamydia trachomatis Ag [Presence] in Specimen, glm]: nCase: 2945 | nCon: 100323, corr p-val: 0.121, uncorr p-val: 0.043, OR: 0.741 | model: dis_status ~ 0.001[0.0e+00] + (0.741 * mod_ant[0.043]) + (1.846 * age[0.0e+00]), glm_warn [False]: nan log10 trans: False | Notes: nan 46811 42931-6 [Chlamydia trachomatis rRNA [Presence] in Urine by NAA with probe detection, glm]: nCase: 2237 | nCon: 128855, corr p-val: 0.022, uncorr p-val: 5.94e-03, OR: 0.61 | model: dis_status ~ 0.001[0.0e+00] + (0.610 * mod_ant[0.006]) + (1.983 * age[0.0e+00]), glm_warn [False]: nan log10 trans: False | Notes: nan 46812 43304-5 [Chlamydia trachomatis rRNA [Presence] in Specimen by NAA with probe detection, glm]: nCase: 11505 | nCon: 755804, corr p-val: 2.09e-03, uncorr p-val: 4.58e-04, OR: 0.755 | model: dis_status ~ 0.001[0.0e+00] + (0.755 * mod_ant[4.6e-04]) + (1.860 * age[0.0e+00]), glm_warn [False]: nan log10 trans: False | Notes: nan 46813 43404-3 [Chlamydia trachomatis DNA [Presence] in Specimen by Probe with signal amplification, glm]: nCase: 7305 | nCon: 441382, corr p-val: 4.81e-07, uncorr p-val: 5.87e-08, OR: 0.577 | model: dis_status ~ 0.001[0.0e+00] + (0.577 * mod_ant[5.9e-08]) + (1.994 * age[0.0e+00]), glm_warn [False]: nan log10 trans: False | Notes: nan 46814 45084-1 [Chlamydia trachomatis DNA [Presence] in Vaginal fluid by NAA with probe detection, firth]: nCase: 745 | nCon: 44444, corr p-val: 8.23e-04, uncorr p-val: 1.61e-04, OR: 0.215 | model: dis_status ~ 0.002[0.0e+00] + (0.215 * mod_ant[1.6e-04]) + (1.703 * age[0.0e+00]), glm_warn [False]: nan log10 trans: False | Notes: n=45189 | DoF=2 | n iters: full : 9.00e+00, null : 6.00e+00 | Conv at last: LL change : 7.29e-10, max abs score : 9.97e-10, beta change : 4.63e-09 | Log Likes: full : -3.57e+03, null : -3.79e+03 | Method: Penalized ML | control: maxit : 2500, maxhs : 0, maxstep : 5, lconv : 1e-05, gconv : 1e-05, xconv : 1e-05, collapse : TRUE, fit : NR, call : logistf.control(maxit = n_iter) | mod control: tau : 0.5, terms.fit : NULL, call : logistf.mod.control() 46815 45090-8 [Chlamydia trachomatis DNA [Presence] in Anal by NAA with probe detection, firth]: nCase: 29 | nCon: 699, corr p-val: 0.273, uncorr p-val: 0.113, OR: 0.178 | model: dis_status ~ 0.002[0.0e+00] + (0.178 * mod_ant[0.113]) + (2.086 * age[4.0e-08]), glm_warn [False]: nan log10 trans: False | Notes: n=728 | DoF=2 | n iters: full : 8.00e+00, null : 5.00e+00 | Conv at last: LL change : -2.27e-13, max abs score : 1.10e-07, beta change : 5.71e-07 | Log Likes: full : -1.02e+02, null : -1.18e+02 | Method: Penalized ML | control: maxit : 2500, maxhs : 0, maxstep : 5, lconv : 1e-05, gconv : 1e-05, xconv : 1e-05, collapse : TRUE, fit : NR, call : logistf.control(maxit = n_iter) | mod control: tau : 0.5, terms.fit : NULL, call : logistf.mod.control() 46816 45130-2 [Chlamydia trachomatis Ab [Presence] in Body fluid, firth]: nCase: 40 | nCon: 929, corr p-val: 0.89, uncorr p-val: 0.798, OR: 0.704 | model: dis_status ~ 0.008[4.9e-06] + (0.704 * mod_ant[0.798]) + (1.540 * age[0.093]), glm_warn [False]: nan log10 trans: False | Notes: n=969 | DoF=2 | n iters: full : 7.00e+00, null : 5.00e+00 | Conv at last: LL change : -2.84e-14, max abs score : 1.50e-08, beta change : 2.43e-07 | Log Likes: full : -1.62e+02, null : -1.64e+02 | Method: Penalized ML | control: maxit : 2500, maxhs : 0, maxstep : 5, lconv : 1e-05, gconv : 1e-05, xconv : 1e-05, collapse : TRUE, fit : NR, call : logistf.control(maxit = n_iter) | mod control: tau : 0.5, terms.fit : NULL, call : logistf.mod.control() 46817 4993-2 [Chlamydia trachomatis rRNA [Presence] in Specimen by Probe, glm]: nCase: 864 | nCon: 49984, corr p-val: 0.22, uncorr p-val: 0.086, OR: 0.591 | model: dis_status ~ 0.002[0.0e+00] + (0.591 * mod_ant[0.086]) + (1.686 * age[2.1e-94]), glm_warn [False]: nan log10 trans: False | Notes: nan 46818 50387-0 [Chlamydia trachomatis rRNA [Presence] in Cervix by NAA with probe detection, glm]: nCase: 1346 | nCon: 103140, corr p-val: 0.056, uncorr p-val: 0.017, OR: 0.426 | model: dis_status ~ 0.001[0.0e+00] + (0.426 * mod_ant[0.017]) + (1.793 * age[4.1e-177]), glm_warn [False]: nan log10 trans: False | Notes: nan 46819 53926-2 [Chlamydia trachomatis rRNA [Presence] in Vaginal fluid by NAA with probe detection, firth]: nCase: 193 | nCon: 13815, corr p-val: 0.732, uncorr p-val: 0.504, OR: 0.708 | model: dis_status ~ 0.001[0.0e+00] + (0.708 * mod_ant[0.504]) + (1.873 * age[0.0e+00]), glm_warn [False]: nan log10 trans: False | Notes: n=14008 | DoF=2 | n iters: full : 8.00e+00, null : 7.00e+00 | Conv at last: LL change : 7.34e-11, max abs score : 7.46e-09, beta change : 4.42e-08 | Log Likes: full : -9.47e+02, null : -1.01e+03 | Method: Penalized ML | control: maxit : 2500, maxhs : 0, maxstep : 5, lconv : 1e-05, gconv : 1e-05, xconv : 1e-05, collapse : TRUE, fit : NR, call : logistf.control(maxit = n_iter) | mod control: tau : 0.5, terms.fit : NULL, call : logistf.mod.control() 46820 57287-5 [Chlamydia trachomatis rRNA [Presence] in Anal by NAA with probe detection, firth]: nCase: 164 | nCon: 19206, corr p-val: 0.832, uncorr p-val: 0.672, OR: 0.718 | model: dis_status ~ 4.3e-04[0.0e+00] + (0.718 * mod_ant[0.672]) + (2.059 * age[0.0e+00]), glm_warn [False]: nan log10 trans: False | Notes: n=19370 | DoF=2 | n iters: full : 8.00e+00, null : 7.00e+00 | Conv at last: LL change : 2.94e-10, max abs score : 7.73e-07, beta change : 3.27e-06 | Log Likes: full : -8.41e+02, null : -9.40e+02 | Method: Penalized ML | control: maxit : 2500, maxhs : 0, maxstep : 5, lconv : 1e-05, gconv : 1e-05, xconv : 1e-05, collapse : TRUE, fit : NR, call : logistf.control(maxit = n_iter) | mod control: tau : 0.5, terms.fit : NULL, call : logistf.mod.control() 46823 6356-0 [Chlamydia trachomatis DNA [Presence] in Genital specimen by NAA with probe detection, glm]: nCase: 409 | nCon: 61560, corr p-val: 0.89, uncorr p-val: 0.766, OR: 0.892 | model: dis_status ~ 5.2e-04[0.0e+00] + (0.892 * mod_ant[0.766]) + (1.844 * age[2.0e-72]), glm_warn [False]: nan log10 trans: False | Notes: nan 46824 6357-8 [Chlamydia trachomatis DNA [Presence] in Urine by NAA with probe detection, glm]: nCase: 2823 | nCon: 242015, corr p-val: 3.11e-06, uncorr p-val: 3.98e-07, OR: 0.439 | model: dis_status ~ 8.7e-04[0.0e+00] + (0.439 * mod_ant[4.0e-07]) + (1.856 * age[0.0e+00]), glm_warn [False]: nan log10 trans: False | Notes: nan dtype: object	False				False				bacteria	Chlamydiaceae		C. trachomatis
