## supplemental_dataset_2 for "After the Infection: A Survey of Pathogens and Non-communicable Human Disease" (part 25 of 30)

### Sheet: Results (continued)
Disease	ICD10	Pathogen	Antibody	Pair is Associated	Standard Level	Replication Status	UKB FDR	TNX FDR	UKB OR	TNX OR	UKB CI	TNX CI	UKB nCase	UKB nControl	TNX nCase	TNX nControl	TNX Test ID	TNX Test	TNX Model Meth	ukb_covs	tnx_covs	ukb_control_set	tnx_control_set	ukb_n_mixed	tnx_n_mixed	ukb_model	tnx_model	ukb_avg_titer_case	ukb_avg_titer_con	ukb_std_titer_case	ukb_std_titer_con	ukb_med_titer_case	ukb_med_titer_con	tnx_n_con_neg	tnx_n_con_pos	tnx_n_case_neg	tnx_n_case_pos	ukb_avg_age_case	ukb_avg_age_con	tnx_avg_age_case	tnx_avg_age_con	ukb_p_val	tnx_p_val	ukb_sig_covs	ukb_cov_ps	ukb_cov_ors	tnx_cov_ps	tnx_cov_or	tnx_note_str	other_test_str	or_flip_tnx_tests	ukb_glm_warn_bool	ukb_glm_warn_msg	tnx_glm_warn_bool	tnx_glm_warn_msg	ukb_glm_warn_bool	ukb_glm_warn_msg	tnx_glm_warn_bool	tnx_glm_warn_msg	Pathogen Type	Pathogen Family	Pathogen Sub-family	Pathogen Species
other intervertebral disk disorders	M51	CMV	pp52	No	unk	did_not_attempt	0.7720085108571428		0.975		[0.887-1.071]		450	8979						bmi, age, tobac, alc		all		0		dis_status ~ 0.006[9.3e-20] + (0.975 * mod_ant[0.592]) + (1.460 * bmi[4.9e-05]) + (1.150 * age[0.026]) + (1.297 * tobac1[0.015]) + (1.484 * tobac2[0.011]) + (0.340 * tobac3[0.200]) + (1.997 * alc1[0.025]) + (0.992 * alc2[0.976]) + (9.149 * alc3[0.002])		2.84	2.83	1.02	1.03	3.33	3.31					68.43	67.41			0.592290614		bmi, age, num_in_house, tobac, alc	bmi : 4.88e-05, age : 2.58e-02, tobac1 : 1.46e-02, tobac2 : 1.09e-02, tobac3 : 2.00e-01, alc1 : 2.53e-02, alc2 : 9.76e-01, alc3 : 1.92e-03	bmi: 1.460 [1.216-1.752], age: 1.150 [1.017-1.301], tobac1: 1.297 [1.053-1.599], tobac2: 1.484 [1.095-2.011], tobac3: 0.340 [0.065-1.772], alc1: 1.997 [1.09-3.660], alc2: 0.992 [0.61-1.616], alc3: 9.149 [2.259-37.047]				0 30325-5 [Cytomegalovirus IgM Ab [Presence] in Serum or Plasma, firth]: nCase: 83 | nCon: 9621, corr p-val: 2.08e-05, uncorr p-val: 3.18e-06, OR: 0.18 | model: dis_status ~ 0.001[0.0e+00] + (0.180 * mod_ant[3.2e-06]) + (1.515 * age[3.1e-07]), glm_warn [False]: nan log10 trans: False | Notes: n=9704 | DoF=2 | n iters: full : 9.00e+00, null : 7.00e+00 | Conv at last: LL change : 1.05e-10, max abs score : 1.20e-06, beta change : 6.38e-06 | Log Likes: full : -4.33e+02, null : -4.72e+02 | Method: Penalized ML | control: maxit : 2500, maxhs : 0, maxstep : 5, lconv : 1e-05, gconv : 1e-05, xconv : 1e-05, collapse : TRUE, fit : NR, call : logistf.control(maxit = n_iter) | mod control: tau : 0.5, terms.fit : NULL, call : logistf.mod.control() 1 30246-3 [Cytomegalovirus DNA [Presence] in Serum or Plasma by NAA with probe detection, glm]: nCase: 333 | nCon: 8050, corr p-val: 5.79e-03, uncorr p-val: 1.34e-03, OR: 0.29 | model: dis_status ~ 0.007[1.2e-145] + (0.290 * mod_ant[0.001]) + (1.418 * age[3.8e-29]), glm_warn [False]: nan log10 trans: False | Notes: nan 2 22244-8 [Cytomegalovirus IgG Ab [Presence] in Serum or Plasma, glm]: nCase: 945 | nCon: 39685, corr p-val: 0.014, uncorr p-val: 3.60e-03, OR: 0.819 | model: dis_status ~ 0.005[0.0e+00] + (0.819 * mod_ant[0.004]) + (1.379 * age[3.5e-48]), glm_warn [False]: nan log10 trans: False | Notes: nan 3 13949-3 [Cytomegalovirus IgG Ab [Presence] in Serum or Plasma by Immunoassay, glm]: nCase: 1798 | nCon: 60473, corr p-val: 0.209, uncorr p-val: 0.08, OR: 0.918 | model: dis_status ~ 0.006[0.0e+00] + (0.918 * mod_ant[0.080]) + (1.343 * age[7.2e-92]), glm_warn [False]: nan log10 trans: False | Notes: nan 4 4996-5 [Cytomegalovirus DNA [Presence] in Blood by NAA with probe detection, firth]: nCase: 118 | nCon: 1955, corr p-val: 0.814, uncorr p-val: 0.623, OR: 0.527 | model: dis_status ~ 0.016[0.0e+00] + (0.527 * mod_ant[0.623]) + (1.249 * age[1.8e-04]), glm_warn [False]: nan log10 trans: False | Notes: n=2073 | DoF=2 | n iters: full : 6.00e+00, null : 5.00e+00 | Conv at last: LL change : 3.48e-11, max abs score : 1.02e-06, beta change : 2.77e-06 | Log Likes: full : -4.41e+02, null : -4.48e+02 | Method: Penalized ML | control: maxit : 2500, maxhs : 0, maxstep : 5, lconv : 1e-05, gconv : 1e-05, xconv : 1e-05, collapse : TRUE, fit : NR, call : logistf.control(maxit = n_iter) | mod control: tau : 0.5, terms.fit : NULL, call : logistf.mod.control() 5 82189-2 [Cytomegalovirus DNA [Presence] in Cerebral spinal fluid by NAA with non-probe detection, firth]: nCase: 464 | nCon: 21709, corr p-val: 0.89, uncorr p-val: 0.789, OR: 0.697 | model: dis_status ~ 0.006[0.0e+00] + (0.697 * mod_ant[0.789]) + (1.275 * age[0.0e+00]), glm_warn [False]: nan log10 trans: False | Notes: n=22173 | DoF=2 | n iters: full : 7.00e+00, null : 6.00e+00 | Conv at last: LL change : -3.05e-11, max abs score : 5.36e-07, beta change : 1.54e-06 | Log Likes: full : -2.17e+03, null : -2.25e+03 | Method: Penalized ML | control: maxit : 2500, maxhs : 0, maxstep : 5, lconv : 1e-05, gconv : 1e-05, xconv : 1e-05, collapse : TRUE, fit : NR, call : logistf.control(maxit = n_iter) | mod control: tau : 0.5, terms.fit : NULL, call : logistf.mod.control() dtype: object	46826 16718-9 [Cytomegalovirus Ag [Presence] in Blood, firth]: nCase: 42 | nCon: 1536, corr p-val: 0.832, uncorr p-val: 0.659, OR: 1.5 | model: dis_status ~ 7.8e-04[0.0e+00] + (1.500 * mod_ant[0.659]) + (1.899 * age[1.1e-12]), glm_warn [False]: nan log10 trans: False | Notes: n=1578 | DoF=2 | n iters: full : 8.00e+00, null : 6.00e+00 | Conv at last: LL change : 2.66e-11, max abs score : 1.07e-06, beta change : 4.54e-06 | Log Likes: full : -1.64e+02, null : -1.90e+02 | Method: Penalized ML | control: maxit : 2500, maxhs : 0, maxstep : 5, lconv : 1e-05, gconv : 1e-05, xconv : 1e-05, collapse : TRUE, fit : NR, call : logistf.control(maxit = n_iter) | mod control: tau : 0.5, terms.fit : NULL, call : logistf.mod.control() 46827 22239-8 [Cytomegalovirus Ab [Presence] in Serum or Plasma, glm]: nCase: 200 | nCon: 5187, corr p-val: 0.588, uncorr p-val: 0.369, OR: 1.153 | model: dis_status ~ 0.011[4.1e-43] + (1.153 * mod_ant[0.369]) + (1.201 * age[2.0e-04]), glm_warn [False]: nan log10 trans: False | Notes: nan 46829 24119-0 [Cytomegalovirus IgM Ab [Presence] in Serum or Plasma by Immunoassay, glm]: nCase: 1862 | nCon: 45841, corr p-val: 0.909, uncorr p-val: 0.831, OR: 1.024 | model: dis_status ~ 0.006[0.0e+00] + (1.024 * mod_ant[0.831]) + (1.431 * age[5.0e-158]), glm_warn [False]: nan log10 trans: False | Notes: nan 46832 30326-3 [Cytomegalovirus DNA [Presence] in Cerebral spinal fluid by NAA with probe detection, firth]: nCase: 68 | nCon: 5464, corr p-val: 0.75, uncorr p-val: 0.528, OR: 2.893 | model: dis_status ~ 0.003[0.0e+00] + (2.893 * mod_ant[0.528]) + (1.289 * age[1.1e-05]), glm_warn [False]: nan log10 trans: False | Notes: n=5532 | DoF=2 | n iters: full : 8.00e+00, null : 7.00e+00 | Conv at last: LL change : 2.38e-11, max abs score : 1.65e-06, beta change : 2.14e-06 | Log Likes: full : -3.53e+02, null : -3.62e+02 | Method: Penalized ML | control: maxit : 2500, maxhs : 0, maxstep : 5, lconv : 1e-05, gconv : 1e-05, xconv : 1e-05, collapse : TRUE, fit : NR, call : logistf.control(maxit = n_iter) | mod control: tau : 0.5, terms.fit : NULL, call : logistf.mod.control() 46834 49539-0 [Cytomegalovirus IgM Ab [Presence] in Serum or Plasma by Immunofluorescence, glm]: nCase: 1056 | nCon: 28659, corr p-val: 0.097, uncorr p-val: 0.032, OR: 1.355 | model: dis_status ~ 0.005[0.0e+00] + (1.355 * mod_ant[0.032]) + (1.439 * age[3.4e-69]), glm_warn [False]: nan log10 trans: False | Notes: nan 46836 5000-5 [Cytomegalovirus DNA [Presence] in Specimen by NAA with probe detection, glm]: nCase: 888 | nCon: 35953, corr p-val: 8.55e-06, uncorr p-val: 1.15e-06, OR: 1.888 | model: dis_status ~ 0.005[0.0e+00] + (1.888 * mod_ant[1.1e-06]) + (1.329 * age[1.5e-48]), glm_warn [False]: nan log10 trans: False | Notes: nan dtype: object	False				False				virus	Herpesviridae	Betaherpesvirinae	betaherpesvirus 5
other intervertebral disk disorders	M51	EBV	EA-D	No	unk	did_not_attempt	0.5171223804545454		0.891		[0.796-0.998]		450	8979						bmi, age, tobac		all		0		dis_status ~ 0.008[1.3e-20] + (0.891 * mod_ant[0.046]) + (1.473 * bmi[3.1e-05]) + (1.152 * age[0.023]) + (1.316 * tobac1[0.009]) + (1.544 * tobac2[0.005]) + (0.829 * tobac3[0.796])		2.93	3	0.82	0.8	3.21	3.24					68.43	67.41			0.046396927		bmi, age, num_in_house, tobac	bmi : 3.08e-05, age : 2.30e-02, tobac1 : 9.38e-03, tobac2 : 4.80e-03, tobac3 : 7.96e-01	bmi: 1.473 [1.228-1.767], age: 1.152 [1.02-1.301], tobac1: 1.316 [1.07-1.620], tobac2: 1.544 [1.142-2.088], tobac3: 0.829 [0.20-3.442]				0 22295-0 [Epstein Barr virus early IgG Ab [Presence] in Serum, glm]: nCase: 340 | nCon: 10070, corr p-val: 0.04, uncorr p-val: 0.011, OR: 0.699 | model: dis_status ~ 0.003[2.0e-248] + (0.699 * mod_ant[0.011]) + (1.724 * age[3.5e-80]), glm_warn [False]: nan log10 trans: False | Notes: nan 1 5002-1 [Epstein Barr virus DNA [Presence] in Blood by NAA with probe detection, glm]: nCase: 126 | nCon: 3780, corr p-val: 0.273, uncorr p-val: 0.112, OR: 0.584 | model: dis_status ~ 0.007[1.4e-110] + (0.584 * mod_ant[0.112]) + (1.483 * age[8.4e-24]), glm_warn [False]: nan log10 trans: False | Notes: nan 2 49178-7 [Epstein Barr virus Ab [Presence] in Serum, glm]: nCase: 425 | nCon: 53132, corr p-val: 0.305, uncorr p-val: 0.132, OR: 0.685 | model: dis_status ~ 8.0e-04[0.0e+00] + (0.685 * mod_ant[0.132]) + (1.730 * age[7.8e-97]), glm_warn [False]: nan log10 trans: False | Notes: nan 3 24115-8 [Epstein Barr virus capsid IgM Ab [Presence] in Serum by Immunoassay, glm]: nCase: 1372 | nCon: 47132, corr p-val: 0.309, uncorr p-val: 0.139, OR: 0.8 | model: dis_status ~ 0.003[0.0e+00] + (0.800 * mod_ant[0.139]) + (1.513 * age[4.6e-126]), glm_warn [False]: nan log10 trans: False | Notes: nan 4 5156-5 [Epstein Barr virus nuclear IgG Ab [Presence] in Serum by Immunoassay, glm]: nCase: 411 | nCon: 14107, corr p-val: 0.37, uncorr p-val: 0.174, OR: 0.822 | model: dis_status ~ 0.005[1.6e-168] + (0.822 * mod_ant[0.174]) + (1.460 * age[5.8e-35]), glm_warn [False]: nan log10 trans: False | Notes: nan 5 30339-6 [Epstein Barr virus capsid IgG Ab [Presence] in Serum, glm]: nCase: 853 | nCon: 37713, corr p-val: 0.688, uncorr p-val: 0.453, OR: 0.893 | model: dis_status ~ 0.003[2.0e-297] + (0.893 * mod_ant[0.453]) + (1.465 * age[2.4e-64]), glm_warn [False]: nan log10 trans: False | Notes: nan 6 23858-4 [Epstein Barr virus DNA [Presence] in Cerebral spinal fluid by NAA with probe detection, firth]: nCase: 96 | nCon: 1917, corr p-val: 0.804, uncorr p-val: 0.598, OR: 0.66 | model: dis_status ~ 0.019[0.0e+00] + (0.660 * mod_ant[0.598]) + (1.196 * age[6.6e-04]), glm_warn [False]: nan log10 trans: False | Notes: n=2013 | DoF=2 | n iters: full : 6.00e+00, null : 5.00e+00 | Conv at last: LL change : 5.10e-11, max abs score : 1.58e-06, beta change : 3.25e-06 | Log Likes: full : -3.74e+02, null : -3.80e+02 | Method: Penalized ML | control: maxit : 2500, maxhs : 0, maxstep : 5, lconv : 1e-05, gconv : 1e-05, xconv : 1e-05, collapse : TRUE, fit : NR, call : logistf.control(maxit = n_iter) | mod control: tau : 0.5, terms.fit : NULL, call : logistf.mod.control() dtype: object	46839 22296-8 [Epstein Barr virus nuclear Ab [Presence] in Serum, glm]: nCase: 488 | nCon: 11569, corr p-val: 0.413, uncorr p-val: 0.201, OR: 1.246 | model: dis_status ~ 0.002[5.4e-252] + (1.246 * mod_ant[0.201]) + (1.950 * age[2.4e-130]), glm_warn [False]: nan log10 trans: False | Notes: nan 46841 24114-1 [Epstein Barr virus capsid IgG Ab [Presence] in Serum by Immunoassay, glm]: nCase: 2346 | nCon: 74123, corr p-val: 0.255, uncorr p-val: 0.101, OR: 1.162 | model: dis_status ~ 0.004[0.0e+00] + (1.162 * mod_ant[0.101]) + (1.427 * age[1.7e-141]), glm_warn [False]: nan log10 trans: False | Notes: nan 46844 30340-4 [Epstein Barr virus capsid IgM Ab [Presence] in Serum, glm]: nCase: 989 | nCon: 38270, corr p-val: 0.814, uncorr p-val: 0.629, OR: 1.064 | model: dis_status ~ 0.003[0.0e+00] + (1.064 * mod_ant[0.629]) + (1.522 * age[1.3e-117]), glm_warn [False]: nan log10 trans: False | Notes: nan 46845 33395-5 [Epstein Barr virus capsid Ab [Presence] in Serum, firth]: nCase: 46 | nCon: 994, corr p-val: 0.362, uncorr p-val: 0.168, OR: 2.362 | model: dis_status ~ 0.002[0.0e+00] + (2.362 * mod_ant[0.168]) + (1.743 * age[5.9e-11]), glm_warn [False]: nan log10 trans: False | Notes: n=1040 | DoF=2 | n iters: full : 7.00e+00, null : 5.00e+00 | Conv at last: LL change : 1.14e-10, max abs score : 1.43e-07, beta change : 9.82e-06 | Log Likes: full : -1.54e+02, null : -1.83e+02 | Method: Penalized ML | control: maxit : 2500, maxhs : 0, maxstep : 5, lconv : 1e-05, gconv : 1e-05, xconv : 1e-05, collapse : TRUE, fit : NR, call : logistf.control(maxit = n_iter) | mod control: tau : 0.5, terms.fit : NULL, call : logistf.mod.control() 46846 40751-0 [Epstein Barr virus capsid IgM Ab [Presence] in Serum by Immunofluorescence, glm]: nCase: 255 | nCon: 6118, corr p-val: 0.418, uncorr p-val: 0.209, OR: 1.498 | model: dis_status ~ 0.004[4.8e-142] + (1.498 * mod_ant[0.209]) + (1.565 * age[2.3e-37]), glm_warn [False]: nan log10 trans: False | Notes: nan 46847 40752-8 [Epstein Barr virus early IgG Ab [Presence] in Serum by Immunoassay, glm]: nCase: 540 | nCon: 17710, corr p-val: 0.201, uncorr p-val: 0.076, OR: 1.281 | model: dis_status ~ 0.005[8.8e-223] + (1.281 * mod_ant[0.076]) + (1.325 * age[4.7e-28]), glm_warn [False]: nan log10 trans: False | Notes: nan 46852 59183-4 [Epstein Barr virus early diffuse IgG Ab [Presence] in Serum, glm]: nCase: 692 | nCon: 13346, corr p-val: 0.108, uncorr p-val: 0.038, OR: 1.211 | model: dis_status ~ 0.002[1.2e-179] + (1.211 * mod_ant[0.038]) + (1.725 * age[1.8e-59]), glm_warn [False]: nan log10 trans: False | Notes: nan 46853 7883-2 [Epstein Barr virus nuclear IgG Ab [Presence] in Serum, glm]: nCase: 251 | nCon: 22171, corr p-val: 0.383, uncorr p-val: 0.182, OR: 1.392 | model: dis_status ~ 0.002[2.1e-125] + (1.392 * mod_ant[0.182]) + (1.361 * age[1.3e-15]), glm_warn [False]: nan log10 trans: False | Notes: nan dtype: object	False				False				virus	Herpesviridae		gammaherpesvirus 4
other intervertebral disk disorders	M51	HBV	HBc	No	unk	did_not_attempt	0.5623664871428571		0.912		[0.782-1.064]		450	8979						num_in_house, alc		all		0		dis_status ~ 0.049[5.7e-29] + (0.912 * mod_ant[0.240]) + (1.179 * num_in_house2[0.216]) + (1.090 * num_in_house3[0.600]) + (0.656 * num_in_house4[0.034]) + (0.764 * num_in_house5[0.313]) + (0.567 * num_in_house6[0.396]) + (2.166 * alc1[0.012]) + (1.010 * alc2[0.969]) + (7.488 * alc3[0.002])		0.64	0.67	0.59	0.65	0.7	0.7					68.43	67.41			0.24017277		num_in_house, alc	num_in_house2 : 2.16e-01, num_in_house3 : 6.00e-01, num_in_house4 : 3.40e-02, num_in_house5 : 3.13e-01, num_in_house6 : 3.96e-01, alc1 : 1.19e-02, alc2 : 9.69e-01, alc3 : 2.45e-03	num_in_house2: 1.179 [0.909-1.530], num_in_house3: 1.090 [0.79-1.504], num_in_house4: 0.656 [0.444-0.969], num_in_house5: 0.764 [0.453-1.289], num_in_house6: 0.567 [0.153-2.102], alc1: 2.166 [1.186-3.956], alc2: 1.010 [0.621-1.641], alc3: 7.488 [2.035-27.546]				0 31204-1 [Hepatitis B virus core IgM Ab [Presence] in Serum, glm]: nCase: 6495 | nCon: 1762633, corr p-val: 1.19e-23, uncorr p-val: 7.28e-25, OR: 0.207 | model: dis_status ~ 0.004[0.0e+00] + (0.207 * mod_ant[7.3e-25]), glm_warn [False]: nan log10 trans: False | Notes: nan 1 13954-3 [Hepatitis B virus e Ag [Presence] in Serum or Plasma by Immunoassay, glm]: nCase: 3225 | nCon: 57314, corr p-val: 9.20e-09, uncorr p-val: 9.54e-10, OR: 0.6 | model: dis_status ~ 0.058[0.0e+00] + (0.600 * mod_ant[9.5e-10]), glm_warn [False]: nan log10 trans: False | Notes: nan 2 13953-5 [Hepatitis B virus e Ab [Presence] in Serum or Plasma by Immunoassay, glm]: nCase: 1870 | nCon: 38709, corr p-val: 7.91e-05, uncorr p-val: 1.30e-05, OR: 0.785 | model: dis_status ~ 0.051[0.0e+00] + (0.785 * mod_ant[1.3e-05]), glm_warn [False]: nan log10 trans: False | Notes: nan 3 29610-3 [Hepatitis B virus DNA [Presence] in Serum or Plasma by NAA with probe detection, glm]: nCase: 549 | nCon: 10874, corr p-val: 9.34e-05, uncorr p-val: 1.59e-05, OR: 0.598 | model: dis_status ~ 0.056[0.0e+00] + (0.598 * mod_ant[1.6e-05]), glm_warn [False]: nan log10 trans: False | Notes: nan 4 13952-7 [Hepatitis B virus core Ab [Presence] in Serum or Plasma by Immunoassay, glm]: nCase: 20268 | nCon: 390174, corr p-val: 7.03e-03, uncorr p-val: 1.67e-03, OR: 0.93 | model: dis_status ~ 0.052[0.0e+00] + (0.930 * mod_ant[0.002]), glm_warn [False]: nan log10 trans: False | Notes: nan 5 5196-1 [Hepatitis B virus surface Ag [Presence] in Serum or Plasma by Immunoassay, glm]: nCase: 58792 | nCon: 1495999, corr p-val: 0.067, uncorr p-val: 0.021, OR: 0.894 | model: dis_status ~ 0.039[0.0e+00] + (0.894 * mod_ant[0.021]), glm_warn [False]: nan log10 trans: False | Notes: nan 6 33463-1 [Hepatitis B virus e IgG Ab [Presence] in Serum by Immunoassay, glm]: nCase: 109 | nCon: 2527, corr p-val: 0.508, uncorr p-val: 0.277, OR: 0.681 | model: dis_status ~ 0.045[9.6e-203] + (0.681 * mod_ant[0.277]), glm_warn [False]: nan log10 trans: False | Notes: nan 7 31844-4 [Hepatitis B virus e Ag [Presence] in Serum, firth]: nCase: 17 | nCon: 690, corr p-val: 0.921, uncorr p-val: 0.851, OR: 0.854 | model: dis_status ~ 0.026[0.0e+00] + (0.854 * mod_ant[0.851]), glm_warn [False]: nan log10 trans: False | Notes: n=707 | DoF=1 | n iters: full : 7.00e+00, null : 7.00e+00 | Conv at last: LL change : 7.11e-14, max abs score : 6.22e-14, beta change : 2.24e-07 | Log Likes: full : -7.85e+01, null : -7.86e+01 | Method: Penalized ML | control: maxit : 2500, maxhs : 0, maxstep : 5, lconv : 1e-05, gconv : 1e-05, xconv : 1e-05, collapse : TRUE, fit : NR, call : logistf.control(maxit = n_iter) | mod control: tau : 0.5, terms.fit : NULL, call : logistf.mod.control() dtype: object	46866 16933-4 [Hepatitis B virus core Ab [Presence] in Serum, glm]: nCase: 9087 | nCon: 202801, corr p-val: 1.65e-04, uncorr p-val: 2.94e-05, OR: 1.142 | model: dis_status ~ 0.044[0.0e+00] + (1.142 * mod_ant[2.9e-05]), glm_warn [False]: nan log10 trans: False | Notes: nan 46867 22322-2 [Hepatitis B virus surface Ab [Presence] in Serum, glm]: nCase: 22104 | nCon: 1914429, corr p-val: 6.42e-176, uncorr p-val: 7.83e-178, OR: 1.524 | model: dis_status ~ 0.010[0.0e+00] + (1.524 * mod_ant[7.8e-178]), glm_warn [False]: nan log10 trans: False | Notes: nan 46868 24113-3 [Hepatitis B virus core IgM Ab [Presence] in Serum or Plasma by Immunoassay, glm]: nCase: 16998 | nCon: 359057, corr p-val: 0.965, uncorr p-val: 0.935, OR: 1.007 | model: dis_status ~ 0.047[0.0e+00] + (1.007 * mod_ant[0.935]), glm_warn [False]: nan log10 trans: False | Notes: nan 46872 32685-0 [Hepatitis B virus core IgG Ab [Presence] in Serum, glm]: nCase: 3562 | nCon: 63281, corr p-val: 3.97e-05, uncorr p-val: 6.30e-06, OR: 1.281 | model: dis_status ~ 0.055[0.0e+00] + (1.281 * mod_ant[6.3e-06]), glm_warn [False]: nan log10 trans: False | Notes: nan 46874 48070-7 [Hepatitis B virus surface IgG Ab [Presence] in Serum by Immunoassay, glm]: nCase: 48 | nCon: 2523, corr p-val: 0.508, uncorr p-val: 0.28, OR: 1.381 | model: dis_status ~ 0.017[4.1e-105] + (1.381 * mod_ant[0.280]), glm_warn [False]: nan log10 trans: False | Notes: nan 46875 51914-0 [Hepatitis B virus core IgG+IgM Ab [Presence] in Serum, glm]: nCase: 6365 | nCon: 150803, corr p-val: 7.04e-30, uncorr p-val: 3.01e-31, OR: 1.445 | model: dis_status ~ 0.039[0.0e+00] + (1.445 * mod_ant[3.0e-31]), glm_warn [False]: nan log10 trans: False | Notes: nan 46876 5195-3 [Hepatitis B virus surface Ag [Presence] in Serum, glm]: nCase: 40492 | nCon: 3443048, corr p-val: 2.49e-23, uncorr p-val: 1.67e-24, OR: 1.653 | model: dis_status ~ 0.012[0.0e+00] + (1.653 * mod_ant[1.7e-24]), glm_warn [False]: nan log10 trans: False | Notes: nan 46878 65633-0 [Hepatitis B virus surface Ag [Presence] in Serum or Plasma by Confirmatory method, glm]: nCase: 258 | nCon: 21549, corr p-val: 2.09e-32, uncorr p-val: 7.65e-34, OR: 4.598 | model: dis_status ~ 0.007[0.0e+00] + (4.598 * mod_ant[7.7e-34]), glm_warn [False]: nan log10 trans: False | Notes: nan 46879 83100-8 [Hepatitis B virus core IgG+IgM Ab [Presence] in Serum or Plasma by Immunoassay, firth]: nCase: 36 | nCon: 3794, corr p-val: 0.99, uncorr p-val: 0.99, OR: 1.008 | model: dis_status ~ 0.010[0.0e+00] + (1.008 * mod_ant[0.990]), glm_warn [False]: nan log10 trans: False | Notes: n=3830 | DoF=1 | n iters: full : 8.00e+00, null : 8.00e+00 | Conv at last: LL change : 3.41e-13, max abs score : 3.64e-14, beta change : 4.52e-08 | Log Likes: full : -2.02e+02, null : -2.02e+02 | Method: Penalized ML | control: maxit : 2500, maxhs : 0, maxstep : 5, lconv : 1e-05, gconv : 1e-05, xconv : 1e-05, collapse : TRUE, fit : NR, call : logistf.control(maxit = n_iter) | mod control: tau : 0.5, terms.fit : NULL, call : logistf.mod.control() dtype: object	False				False				virus	Hepadnaviridae		Hepatitis B virus
other intervertebral disk disorders	M51	HCV	NS3	No	unk	did_not_attempt	0.5171223804545454		0.878		[0.743-1.037]		450	8979						bmi, tobac		all		0		dis_status ~ 0.017[2.6e-46] + (0.878 * mod_ant[0.126]) + (1.485 * bmi[1.7e-05]) + (1.358 * tobac1[0.003]) + (1.526 * tobac2[0.006]) + (0.876 * tobac3[0.855])		1.34	1.37	0.56	0.55	1.45	1.51					68.43	67.41			0.126407693		bmi, tobac	bmi : 1.67e-05, tobac1 : 3.39e-03, tobac2 : 6.01e-03, tobac3 : 8.55e-01	bmi: 1.485 [1.24-1.778], tobac1: 1.358 [1.107-1.667], tobac2: 1.526 [1.129-2.063], tobac3: 0.876 [0.211-3.633]				0 5199-5 [Hepatitis C virus Ab [Presence] in Serum by Immunoblot, glm]: nCase: 119 | nCon: 1539, corr p-val: 0.858, uncorr p-val: 0.722, OR: 0.93 | model: dis_status ~ 0.079[5.4e-107] + (0.930 * mod_ant[0.722]), glm_warn [False]: nan log10 trans: False | Notes: nan dtype: object	46881 13955-0 [Hepatitis C virus Ab [Presence] in Serum or Plasma by Immunoassay, glm]: nCase: 63150 | nCon: 3965612, corr p-val: 2.00e-225, uncorr p-val: 1.22e-227, OR: 1.917 | model: dis_status ~ 0.016[0.0e+00] + (1.917 * mod_ant[1.2e-227]), glm_warn [False]: nan log10 trans: False | Notes: nan 46882 16128-1 [Hepatitis C virus Ab [Presence] in Serum, glm]: nCase: 52149 | nCon: 1125172, corr p-val: 1.04e-14, uncorr p-val: 8.88e-16, OR: 1.145 | model: dis_status ~ 0.046[0.0e+00] + (1.145 * mod_ant[8.9e-16]), glm_warn [False]: nan log10 trans: False | Notes: nan 46883 16129-9 [Hepatitis C virus IgG Ab [Presence] in Serum, glm]: nCase: 5606 | nCon: 85552, corr p-val: 0.483, uncorr p-val: 0.256, OR: 1.096 | model: dis_status ~ 0.065[0.0e+00] + (1.096 * mod_ant[0.256]), glm_warn [False]: nan log10 trans: False | Notes: nan 46884 40726-2 [Hepatitis C virus IgG Ab [Presence] in Serum or Plasma by Immunoassay, firth]: nCase: 25 | nCon: 7988, corr p-val: 0.423, uncorr p-val: 0.214, OR: 3.47 | model: dis_status ~ 0.003[0.0e+00] + (3.470 * mod_ant[0.214]), glm_warn [False]: nan log10 trans: False | Notes: n=8013 | DoF=1 | n iters: full : 9.00e+00, null : 9.00e+00 | Conv at last: LL change : 9.66e-13, max abs score : 7.26e-13, beta change : 2.44e-07 | Log Likes: full : -1.67e+02, null : -1.68e+02 | Method: Penalized ML | control: maxit : 2500, maxhs : 0, maxstep : 5, lconv : 1e-05, gconv : 1e-05, xconv : 1e-05, collapse : TRUE, fit : NR, call : logistf.control(maxit = n_iter) | mod control: tau : 0.5, terms.fit : NULL, call : logistf.mod.control() 46885 48576-3 [Hepatitis C virus RNA [Presence] in Specimen by Probe with signal amplification, glm]: nCase: 39 | nCon: 358, corr p-val: 0.624, uncorr p-val: 0.395, OR: 1.333 | model: dis_status ~ 0.096[1.2e-23] + (1.333 * mod_ant[0.395]), glm_warn [False]: nan log10 trans: False | Notes: nan 46886 5012-0 [Hepatitis C virus RNA [Presence] in Specimen by NAA with probe detection, glm]: nCase: 159 | nCon: 4124, corr p-val: 0.923, uncorr p-val: 0.888, OR: 1.029 | model: dis_status ~ 0.038[1.1e-282] + (1.029 * mod_ant[0.888]), glm_warn [False]: nan log10 trans: False | Notes: nan 46888 72376-7 [Hepatitis C virus Ab [Presence] in Serum, Plasma or Blood by Rapid immunoassay, glm]: nCase: 324 | nCon: 21958, corr p-val: 0.261, uncorr p-val: 0.105, OR: 1.473 | model: dis_status ~ 0.014[0.0e+00] + (1.473 * mod_ant[0.105]), glm_warn [False]: nan log10 trans: False | Notes: nan dtype: object	False				False				virus	Flaviviridae		Hepacivirus C
other intervertebral disk disorders	M51	HHV-6	p101_k	No	unk	did_not_attempt	0.576104985		0.942		[0.842-1.054]		450	8979						num_in_house		all		0		dis_status ~ 0.054[7.8e-102] + (0.942 * mod_ant[0.294]) + (1.143 * num_in_house2[0.313]) + (1.059 * num_in_house3[0.728]) + (0.636 * num_in_house4[0.023]) + (0.733 * num_in_house5[0.241]) + (0.971 * num_in_house6[0.961])		1.31	1.36	0.83	0.85	1.3	1.32					68.43	67.41			0.294453659		age, num_in_house	num_in_house2 : 3.13e-01, num_in_house3 : 7.28e-01, num_in_house4 : 2.29e-02, num_in_house5 : 2.41e-01, num_in_house6 : 9.61e-01	num_in_house2: 1.143 [0.882-1.481], num_in_house3: 1.059 [0.768-1.459], num_in_house4: 0.636 [0.431-0.939], num_in_house5: 0.733 [0.435-1.233], num_in_house6: 0.971 [0.298-3.158]				0 33942-4 [Herpes virus 6 DNA [Presence] in Cerebral spinal fluid by NAA with probe detection, firth]: nCase: 114 | nCon: 5679, corr p-val: 0.555, uncorr p-val: 0.327, OR: 0.32 | model: dis_status ~ 0.020[0.0e+00] + (0.320 * mod_ant[0.327]), glm_warn [False]: nan log10 trans: False | Notes: n=5793 | DoF=1 | n iters: full : 8.00e+00, null : 7.00e+00 | Conv at last: LL change : 2.84e-12, max abs score : 2.66e-12, beta change : 3.29e-06 | Log Likes: full : -5.58e+02, null : -5.58e+02 | Method: Penalized ML | control: maxit : 2500, maxhs : 0, maxstep : 5, lconv : 1e-05, gconv : 1e-05, xconv : 1e-05, collapse : TRUE, fit : NR, call : logistf.control(maxit = n_iter) | mod control: tau : 0.5, terms.fit : NULL, call : logistf.mod.control() 1 82192-6 [Herpes virus 6 DNA [Presence] in Cerebral spinal fluid by NAA with non-probe detection, firth]: nCase: 385 | nCon: 20297, corr p-val: 0.649, uncorr p-val: 0.42, OR: 0.665 | model: dis_status ~ 0.019[0.0e+00] + (0.665 * mod_ant[0.420]), glm_warn [False]: nan log10 trans: False | Notes: n=20682 | DoF=1 | n iters: full : 8.00e+00, null : 7.00e+00 | Conv at last: LL change : -4.55e-13, max abs score : 6.88e-14, beta change : 1.24e-09 | Log Likes: full : -1.91e+03, null : -1.91e+03 | Method: Penalized ML | control: maxit : 2500, maxhs : 0, maxstep : 5, lconv : 1e-05, gconv : 1e-05, xconv : 1e-05, collapse : TRUE, fit : NR, call : logistf.control(maxit = n_iter) | mod control: tau : 0.5, terms.fit : NULL, call : logistf.mod.control() dtype: object		False				False				virus	Herpesviridae	Betaherpesvirinae	betaherpesvirus 6
other intervertebral disk disorders	M51	HHV-7	U14	No	unk	did_not_attempt	0.5171223804545454		0.829		[0.67-1.026]		450	8979						bmi, age, alc		all		0		dis_status ~ 0.009[1.4e-13] + (0.829 * mod_ant[0.085]) + (1.463 * bmi[4.0e-05]) + (1.157 * age[0.017]) + (2.218 * alc1[0.009]) + (1.091 * alc2[0.724]) + (5.669 * alc3[0.005])		2.7	2.74	0.44	0.44	2.74	2.78					68.43	67.41			0.084800477		bmi, age, alc	bmi : 3.99e-05, age : 1.71e-02, alc1 : 9.42e-03, alc2 : 7.24e-01, alc3 : 4.87e-03	bmi: 1.463 [1.22-1.754], age: 1.157 [1.026-1.305], alc1: 2.218 [1.216-4.047], alc2: 1.091 [0.673-1.770], alc3: 5.669 [1.694-18.964]						False				False				virus	Herpesviridae	Betaherpesvirinae	betaherpesvirus 7
other intervertebral disk disorders	M51	HIV	gag	No	unk	did_not_attempt	0.6876115215		0.934		[0.781-1.116]		450	8979						bmi		all		0		dis_status ~ 0.018[5.8e-41] + (0.934 * mod_ant[0.451]) + (1.505 * bmi[6.9e-06])		1.73	1.75	0.56	0.53	1.73	1.74					68.43	67.41			0.451078484		bmi	bmi : 6.93e-06	bmi: 1.505 [1.259-1.799]				0 5221-7 [HIV 1 Ab [Presence] in Serum or Plasma by Immunoblot, glm]: nCase: 311 | nCon: 5930, corr p-val: 0.047, uncorr p-val: 0.014, OR: 0.749 | model: dis_status ~ 0.062[2.2e-216] + (0.749 * mod_ant[0.014]), glm_warn [False]: nan log10 trans: False | Notes: nan 1 12859-5 [HIV 1 p18 Ab [Presence] in Serum by Immunoblot, glm]: nCase: 356 | nCon: 3789, corr p-val: 0.301, uncorr p-val: 0.127, OR: 0.805 | model: dis_status ~ 0.098[0.0e+00] + (0.805 * mod_ant[0.127]), glm_warn [False]: nan log10 trans: False | Notes: nan 2 14092-1 [HIV 1 Ab [Presence] in Serum by Immunofluorescence, firth]: nCase: 23 | nCon: 296, corr p-val: 0.306, uncorr p-val: 0.135, OR: 0.193 | model: dis_status ~ 0.088[0.0e+00] + (0.193 * mod_ant[0.135]), glm_warn [False]: nan log10 trans: False | Notes: n=319 | DoF=1 | n iters: full : 7.00e+00, null : 6.00e+00 | Conv at last: LL change : 5.33e-12, max abs score : 5.13e-12, beta change : 4.64e-06 | Log Likes: full : -7.97e+01, null : -8.08e+01 | Method: Penalized ML | control: maxit : 2500, maxhs : 0, maxstep : 5, lconv : 1e-05, gconv : 1e-05, xconv : 1e-05, collapse : TRUE, fit : NR, call : logistf.control(maxit = n_iter) | mod control: tau : 0.5, terms.fit : NULL, call : logistf.mod.control() 3 25835-0 [HIV 1 RNA [Presence] in Serum or Plasma by NAA with probe detection, glm]: nCase: 341 | nCon: 16845, corr p-val: 0.545, uncorr p-val: 0.313, OR: 0.858 | model: dis_status ~ 0.021[0.0e+00] + (0.858 * mod_ant[0.313]), glm_warn [False]: nan log10 trans: False | Notes: nan 4 9662-8 [HIV 1 gp41 Ab [Presence] in Serum by Immunoblot, glm]: nCase: 41 | nCon: 549, corr p-val: 0.832, uncorr p-val: 0.678, OR: 0.872 | model: dis_status ~ 0.079[5.9e-33] + (0.872 * mod_ant[0.678]), glm_warn [False]: nan log10 trans: False | Notes: nan 5 12856-1 [HIV 1 p65 Ab [Presence] in Serum by Immunoblot, glm]: nCase: 39 | nCon: 1117, corr p-val: 0.89, uncorr p-val: 0.76, OR: 0.901 | model: dis_status ~ 0.036[1.2e-59] + (0.901 * mod_ant[0.760]), glm_warn [False]: nan log10 trans: False | Notes: nan 6 9661-0 [HIV 1 gp120 Ab [Presence] in Serum by Immunoblot, glm]: nCase: 41 | nCon: 1129, corr p-val: 0.89, uncorr p-val: 0.782, OR: 0.914 | model: dis_status ~ 0.038[2.7e-58] + (0.914 * mod_ant[0.782]), glm_warn [False]: nan log10 trans: False | Notes: nan 7 7917-8 [HIV 1 Ab [Presence] in Serum, firth]: nCase: 837 | nCon: 25450, corr p-val: 0.921, uncorr p-val: 0.86, OR: 0.92 | model: dis_status ~ 0.033[0.0e+00] + (0.920 * mod_ant[0.860]), glm_warn [False]: nan log10 trans: False | Notes: n=26287 | DoF=1 | n iters: full : 7.00e+00, null : 7.00e+00 | Conv at last: LL change : 0.00e+00, max abs score : 2.87e-13, beta change : 4.56e-09 | Log Likes: full : -3.70e+03, null : -3.70e+03 | Method: Penalized ML | control: maxit : 2500, maxhs : 0, maxstep : 5, lconv : 1e-05, gconv : 1e-05, xconv : 1e-05, collapse : TRUE, fit : NR, call : logistf.control(maxit = n_iter) | mod control: tau : 0.5, terms.fit : NULL, call : logistf.mod.control() 8 9660-2 [HIV 1 gp160 Ab [Presence] in Serum by Immunoblot, glm]: nCase: 42 | nCon: 1129, corr p-val: 0.922, uncorr p-val: 0.872, OR: 0.95 | model: dis_status ~ 0.038[1.1e-55] + (0.950 * mod_ant[0.872]), glm_warn [False]: nan log10 trans: False | Notes: nan 9 9666-9 [HIV 1 p31 Ab [Presence] in Serum by Immunoblot, glm]: nCase: 42 | nCon: 1119, corr p-val: 0.923, uncorr p-val: 0.889, OR: 0.956 | model: dis_status ~ 0.038[9.6e-58] + (0.956 * mod_ant[0.889]), glm_warn [False]: nan log10 trans: False | Notes: nan dtype: object	46896 18396-2 [HIV 1 p24 Ag [Presence] in Serum or Plasma by Immunoassay, firth]: nCase: 1805 | nCon: 87751, corr p-val: 0.89, uncorr p-val: 0.795, OR: 1.121 | model: dis_status ~ 0.021[0.0e+00] + (1.121 * mod_ant[0.795]), glm_warn [False]: nan log10 trans: False | Notes: n=89556 | DoF=1 | n iters: full : 7.00e+00, null : 7.00e+00 | Conv at last: LL change : 4.20e-10, max abs score : 4.03e-10, beta change : 6.90e-07 | Log Likes: full : -8.83e+03, null : -8.83e+03 | Method: Penalized ML | control: maxit : 2500, maxhs : 0, maxstep : 5, lconv : 1e-05, gconv : 1e-05, xconv : 1e-05, collapse : TRUE, fit : NR, call : logistf.control(maxit = n_iter) | mod control: tau : 0.5, terms.fit : NULL, call : logistf.mod.control() 46897 24012-7 [HIV 1 Ag [Presence] in Serum, firth]: nCase: 984 | nCon: 32462, corr p-val: 0.413, uncorr p-val: 0.201, OR: 2.201 | model: dis_status ~ 0.030[0.0e+00] + (2.201 * mod_ant[0.201]), glm_warn [False]: nan log10 trans: False | Notes: n=33446 | DoF=1 | n iters: full : 7.00e+00, null : 7.00e+00 | Conv at last: LL change : -3.64e-12, max abs score : 3.06e-13, beta change : 6.12e-09 | Log Likes: full : -4.43e+03, null : -4.44e+03 | Method: Penalized ML | control: maxit : 2500, maxhs : 0, maxstep : 5, lconv : 1e-05, gconv : 1e-05, xconv : 1e-05, collapse : TRUE, fit : NR, call : logistf.control(maxit = n_iter) | mod control: tau : 0.5, terms.fit : NULL, call : logistf.mod.control() 46899 29893-5 [HIV 1 Ab [Presence] in Serum or Plasma by Immunoassay, glm]: nCase: 2982 | nCon: 88596, corr p-val: 0.848, uncorr p-val: 0.709, OR: 1.032 | model: dis_status ~ 0.034[0.0e+00] + (1.032 * mod_ant[0.709]), glm_warn [False]: nan log10 trans: False | Notes: nan 46900 44871-2 [HIV 1 proviral DNA [Presence] in Blood by NAA with probe detection, glm]: nCase: 36 | nCon: 1310, corr p-val: 3.65e-03, uncorr p-val: 8.23e-04, OR: 4.341 | model: dis_status ~ 0.023[5.9e-89] + (4.341 * mod_ant[8.2e-04]), glm_warn [False]: nan log10 trans: False | Notes: nan 46901 5017-9 [HIV 1 RNA [Presence] in Blood by NAA with probe detection, firth]: nCase: 78 | nCon: 3678, corr p-val: 0.814, uncorr p-val: 0.63, OR: 1.39 | model: dis_status ~ 0.021[0.0e+00] + (1.390 * mod_ant[0.630]), glm_warn [False]: nan log10 trans: False | Notes: n=3756 | DoF=1 | n iters: full : 7.00e+00, null : 7.00e+00 | Conv at last: LL change : 8.64e-12, max abs score : 8.28e-12, beta change : 4.81e-07 | Log Likes: full : -3.77e+02, null : -3.77e+02 | Method: Penalized ML | control: maxit : 2500, maxhs : 0, maxstep : 5, lconv : 1e-05, gconv : 1e-05, xconv : 1e-05, collapse : TRUE, fit : NR, call : logistf.control(maxit = n_iter) | mod control: tau : 0.5, terms.fit : NULL, call : logistf.mod.control() 46908 9664-4 [HIV 1 p24 Ab [Presence] in Serum by Immunoblot, glm]: nCase: 53 | nCon: 6926, corr p-val: 0.04, uncorr p-val: 0.011, OR: 2.041 | model: dis_status ~ 0.006[8.1e-182] + (2.041 * mod_ant[0.011]), glm_warn [False]: nan log10 trans: False | Notes: nan 46910 9668-5 [HIV 1 p55 Ab [Presence] in Serum by Immunoblot, glm]: nCase: 38 | nCon: 1124, corr p-val: 0.965, uncorr p-val: 0.941, OR: 1.025 | model: dis_status ~ 0.033[8.6e-58] + (1.025 * mod_ant[0.941]), glm_warn [False]: nan log10 trans: False | Notes: nan 46911 9821-0 [HIV 1 p24 Ag [Presence] in Serum, firth]: nCase: 67 | nCon: 5249, corr p-val: 0.89, uncorr p-val: 0.803, OR: 1.46 | model: dis_status ~ 0.013[0.0e+00] + (1.460 * mod_ant[0.803]), glm_warn [False]: nan log10 trans: False | Notes: n=5316 | DoF=1 | n iters: full : 8.00e+00, null : 8.00e+00 | Conv at last: LL change : -2.27e-13, max abs score : 2.86e-14, beta change : 9.56e-10 | Log Likes: full : -3.58e+02, null : -3.58e+02 | Method: Penalized ML | control: maxit : 2500, maxhs : 0, maxstep : 5, lconv : 1e-05, gconv : 1e-05, xconv : 1e-05, collapse : TRUE, fit : NR, call : logistf.control(maxit = n_iter) | mod control: tau : 0.5, terms.fit : NULL, call : logistf.mod.control() dtype: object	False				False				virus	Retroviridae		Lentivirus
other intervertebral disk disorders	M51	HPV-16	E6	No	unk	did_not_attempt	0.5171223804545454		0.877		[0.753-1.021]		450	8979						bmi		all		0		dis_status ~ 0.018[1.7e-50] + (0.877 * mod_ant[0.090]) + (1.507 * bmi[6.4e-06])		0.89	0.94	0.61	0.62	1.04	1.04					68.43	67.41			0.089834213		bmi	bmi : 6.37e-06	bmi: 1.507 [1.261-1.802]				0 49896-4 [Human papilloma virus 16+18+31+33+35+39+45+51+52+56+58+59+68 DNA [Presence] in Specimen by NAA with probe detection, glm]: nCase: 12950 | nCon: 129988, corr p-val: 7.33e-22, uncorr p-val: 5.81e-23, OR: 0.698 | model: dis_status ~ 0.103[0.0e+00] + (0.698 * mod_ant[5.8e-23]), glm_warn [False]: nan log10 trans: False | Notes: nan 1 21440-3 [Human papilloma virus 16+18+31+33+35+45+51+52+56 DNA [Presence] in Cervix by Probe, glm]: nCase: 104 | nCon: 1257, corr p-val: 0.106, uncorr p-val: 0.036, OR: 0.628 | model: dis_status ~ 0.097[1.7e-80] + (0.628 * mod_ant[0.036]), glm_warn [False]: nan log10 trans: False | Notes: nan 2 77399-4 [Human papilloma virus 16 DNA [Presence] in Cervix by NAA with probe detection, firth]: nCase: 504 | nCon: 20201, corr p-val: 0.183, uncorr p-val: 0.068, OR: 0.496 | model: dis_status ~ 0.025[0.0e+00] + (0.496 * mod_ant[0.068]), glm_warn [False]: nan log10 trans: False | Notes: n=20705 | DoF=1 | n iters: full : 8.00e+00, null : 7.00e+00 | Conv at last: LL change : -4.55e-13, max abs score : 3.20e-14, beta change : 1.50e-09 | Log Likes: full : -2.36e+03, null : -2.37e+03 | Method: Penalized ML | control: maxit : 2500, maxhs : 0, maxstep : 5, lconv : 1e-05, gconv : 1e-05, xconv : 1e-05, collapse : TRUE, fit : NR, call : logistf.control(maxit = n_iter) | mod control: tau : 0.5, terms.fit : NULL, call : logistf.mod.control() 3 59420-0 [Human papilloma virus 16+18+31+33+35+39+45+51+52+56+58+59+66+68 DNA [Presence] in Cervix by Probe with signal amplification, glm]: nCase: 4550 | nCon: 191193, corr p-val: 0.588, uncorr p-val: 0.368, OR: 0.953 | model: dis_status ~ 0.024[0.0e+00] + (0.953 * mod_ant[0.368]), glm_warn [False]: nan log10 trans: False | Notes: nan 4 59263-4 [Human papilloma virus 16 DNA [Presence] in Cervix by Probe with signal amplification, glm]: nCase: 490 | nCon: 50976, corr p-val: 0.711, uncorr p-val: 0.483, OR: 0.848 | model: dis_status ~ 0.010[0.0e+00] + (0.848 * mod_ant[0.483]), glm_warn [False]: nan log10 trans: False | Notes: nan 5 17399-7 [Human papilloma virus 16 Ag [Presence] in Specimen, glm]: nCase: 1007 | nCon: 32142, corr p-val: 0.814, uncorr p-val: 0.618, OR: 0.873 | model: dis_status ~ 0.031[0.0e+00] + (0.873 * mod_ant[0.618]), glm_warn [False]: nan log10 trans: False | Notes: nan 6 70061-7 [Human papilloma virus 16 and 18 DNA [Presence] in Specimen by NAA with probe detection, glm]: nCase: 267 | nCon: 36819, corr p-val: 0.832, uncorr p-val: 0.685, OR: 0.924 | model: dis_status ~ 0.007[0.0e+00] + (0.924 * mod_ant[0.685]), glm_warn [False]: nan log10 trans: False | Notes: nan dtype: object	46918 61372-9 [Human papilloma virus 16 DNA [Presence] in Specimen by NAA with probe detection, glm]: nCase: 13576 | nCon: 233133, corr p-val: 0.908, uncorr p-val: 0.825, OR: 1.015 | model: dis_status ~ 0.058[0.0e+00] + (1.015 * mod_ant[0.825]), glm_warn [False]: nan log10 trans: False | Notes: nan 46921 82675-0 [Human papilloma virus 16+18+31+33+35+39+45+51+52+56+58+59+66+68 DNA [Presence] in Cervix by NAA with probe detection, glm]: nCase: 530 | nCon: 18991, corr p-val: 0.977, uncorr p-val: 0.966, OR: 1.006 | model: dis_status ~ 0.028[0.0e+00] + (1.006 * mod_ant[0.966]), glm_warn [False]: nan log10 trans: False | Notes: nan dtype: object	False				False				virus	Papillomaviridae		Alphapapillomavirus 9
other intervertebral disk disorders	M51	HPV-18	L1	No	unk	did_not_attempt	0.8441509137804879		0.969		[0.786-1.194]		450	8979						bmi, num_in_house		all		0		dis_status ~ 0.017[1.6e-35] + (0.969 * mod_ant[0.766]) + (1.485 * bmi[1.6e-05]) + (1.155 * num_in_house2[0.277]) + (1.064 * num_in_house3[0.704]) + (0.651 * num_in_house4[0.031]) + (0.753 * num_in_house5[0.287]) + (0.987 * num_in_house6[0.982])		1.53	1.53	0.48	0.45	1.57	1.58					68.43	67.41			0.765763855		bmi, num_in_house	bmi : 1.57e-05, num_in_house2 : 2.77e-01, num_in_house3 : 7.04e-01, num_in_house4 : 3.07e-02, num_in_house5 : 2.87e-01, num_in_house6 : 9.82e-01	bmi: 1.485 [1.241-1.777], num_in_house2: 1.155 [0.891-1.498], num_in_house3: 1.064 [0.772-1.467], num_in_house4: 0.651 [0.441-0.961], num_in_house5: 0.753 [0.447-1.269], num_in_house6: 0.987 [0.303-3.212]				0 49896-4 [Human papilloma virus 16+18+31+33+35+39+45+51+52+56+58+59+68 DNA [Presence] in Specimen by NAA with probe detection, glm]: nCase: 12950 | nCon: 129988, corr p-val: 7.33e-22, uncorr p-val: 5.81e-23, OR: 0.698 | model: dis_status ~ 0.103[0.0e+00] + (0.698 * mod_ant[5.8e-23]), glm_warn [False]: nan log10 trans: False | Notes: nan 1 21440-3 [Human papilloma virus 16+18+31+33+35+45+51+52+56 DNA [Presence] in Cervix by Probe, glm]: nCase: 104 | nCon: 1257, corr p-val: 0.106, uncorr p-val: 0.036, OR: 0.628 | model: dis_status ~ 0.097[1.7e-80] + (0.628 * mod_ant[0.036]), glm_warn [False]: nan log10 trans: False | Notes: nan 2 75694-0 [Human papilloma virus 18+45 E6+E7 mRNA [Presence] in Cervix by NAA with probe detection, glm]: nCase: 440 | nCon: 19895, corr p-val: 0.153, uncorr p-val: 0.056, OR: 0.637 | model: dis_status ~ 0.023[0.0e+00] + (0.637 * mod_ant[0.056]), glm_warn [False]: nan log10 trans: False | Notes: nan 3 59420-0 [Human papilloma virus 16+18+31+33+35+39+45+51+52+56+58+59+66+68 DNA [Presence] in Cervix by Probe with signal amplification, glm]: nCase: 4550 | nCon: 191193, corr p-val: 0.588, uncorr p-val: 0.368, OR: 0.953 | model: dis_status ~ 0.024[0.0e+00] + (0.953 * mod_ant[0.368]), glm_warn [False]: nan log10 trans: False | Notes: nan 4 70061-7 [Human papilloma virus 16 and 18 DNA [Presence] in Specimen by NAA with probe detection, glm]: nCase: 267 | nCon: 36819, corr p-val: 0.832, uncorr p-val: 0.685, OR: 0.924 | model: dis_status ~ 0.007[0.0e+00] + (0.924 * mod_ant[0.685]), glm_warn [False]: nan log10 trans: False | Notes: nan 5 77400-0 [Human papilloma virus 18 DNA [Presence] in Cervix by NAA with probe detection, firth]: nCase: 491 | nCon: 18807, corr p-val: 0.838, uncorr p-val: 0.695, OR: 0.785 | model: dis_status ~ 0.026[0.0e+00] + (0.785 * mod_ant[0.695]), glm_warn [False]: nan log10 trans: False | Notes: n=19298 | DoF=1 | n iters: full : 7.00e+00, null : 7.00e+00 | Conv at last: LL change : -9.09e-13, max abs score : 9.45e-13, beta change : 6.64e-07 | Log Likes: full : -2.28e+03, null : -2.28e+03 | Method: Penalized ML | control: maxit : 2500, maxhs : 0, maxstep : 5, lconv : 1e-05, gconv : 1e-05, xconv : 1e-05, collapse : TRUE, fit : NR, call : logistf.control(maxit = n_iter) | mod control: tau : 0.5, terms.fit : NULL, call : logistf.mod.control() 6 17401-1 [Human papilloma virus 18 Ag [Presence] in Specimen, firth]: nCase: 1007 | nCon: 32134, corr p-val: 0.921, uncorr p-val: 0.855, OR: 0.925 | model: dis_status ~ 0.031[0.0e+00] + (0.925 * mod_ant[0.855]), glm_warn [False]: nan log10 trans: False | Notes: n=33141 | DoF=1 | n iters: full : 7.00e+00, null : 7.00e+00 | Conv at last: LL change : -9.09e-13, max abs score : 1.02e-13, beta change : 7.75e-09 | Log Likes: full : -4.51e+03, null : -4.51e+03 | Method: Penalized ML | control: maxit : 2500, maxhs : 0, maxstep : 5, lconv : 1e-05, gconv : 1e-05, xconv : 1e-05, collapse : TRUE, fit : NR, call : logistf.control(maxit = n_iter) | mod control: tau : 0.5, terms.fit : NULL, call : logistf.mod.control() dtype: object	46926 59264-2 [Human papilloma virus 18 DNA [Presence] in Cervix by Probe with signal amplification, glm]: nCase: 368 | nCon: 41330, corr p-val: 0.832, uncorr p-val: 0.651, OR: 1.177 | model: dis_status ~ 0.009[0.0e+00] + (1.177 * mod_ant[0.651]), glm_warn [False]: nan log10 trans: False | Notes: nan 46928 61373-7 [Human papilloma virus 18 DNA [Presence] in Specimen by NAA with probe detection, glm]: nCase: 15471 | nCon: 305476, corr p-val: 0.508, uncorr p-val: 0.283, OR: 1.11 | model: dis_status ~ 0.051[0.0e+00] + (1.110 * mod_ant[0.283]), glm_warn [False]: nan log10 trans: False | Notes: nan 46932 82675-0 [Human papilloma virus 16+18+31+33+35+39+45+51+52+56+58+59+66+68 DNA [Presence] in Cervix by NAA with probe detection, glm]: nCase: 530 | nCon: 18991, corr p-val: 0.977, uncorr p-val: 0.966, OR: 1.006 | model: dis_status ~ 0.028[0.0e+00] + (1.006 * mod_ant[0.966]), glm_warn [False]: nan log10 trans: False | Notes: nan dtype: object	False				False				virus	Papillomaviridae		Alphapapillomavirus 7
other intervertebral disk disorders	M51	H. pylori	VacA	No	unk	did_not_attempt	0.5894058131250001		1.072		[0.936-1.226]		450	8979						bmi, num_in_house, tobac, alc		all		0		dis_status ~ 0.013[4.0e-28] + (1.072 * mod_ant[0.314]) + (1.439 * bmi[9.1e-05]) + (1.200 * num_in_house2[0.173]) + (1.117 * num_in_house3[0.504]) + (0.699 * num_in_house4[0.073]) + (0.800 * num_in_house5[0.404]) + (0.776 * num_in_house6[0.697]) + (1.306 * tobac1[0.012]) + (1.460 * tobac2[0.015]) + (0.376 * tobac3[0.258]) + (1.957 * alc1[0.030]) + (0.969 * alc2[0.898]) + (9.536 * alc3[0.002])		1.57	1.52	0.72	0.7	1.46	1.45					68.43	67.41			0.314349767		bmi, age, num_in_house, tobac, alc	bmi : 9.14e-05, num_in_house2 : 1.73e-01, num_in_house3 : 5.04e-01, num_in_house4 : 7.29e-02, num_in_house5 : 4.04e-01, num_in_house6 : 6.97e-01, tobac1 : 1.15e-02, tobac2 : 1.49e-02, tobac3 : 2.58e-01, alc1 : 3.02e-02, alc2 : 8.98e-01, alc3 : 1.67e-03	bmi: 1.439 [1.199-1.726], num_in_house2: 1.200 [0.923-1.560], num_in_house3: 1.117 [0.808-1.542], num_in_house4: 0.699 [0.472-1.034], num_in_house5: 0.800 [0.474-1.351], num_in_house6: 0.776 [0.217-2.783], tobac1: 1.306 [1.062-1.607], tobac2: 1.460 [1.077-1.981], tobac3: 0.376 [0.069-2.048], alc1: 1.957 [1.067-3.592], alc2: 0.969 [0.594-1.579], alc3: 9.536 [2.337-38.906]				0 16126-5 [Helicobacter pylori IgG Ab [Presence] in Serum, glm]: nCase: 277 | nCon: 4189, corr p-val: 0.638, uncorr p-val: 0.408, OR: 1.158 | model: dis_status ~ 0.065[0.0e+00] + (1.158 * mod_ant[0.408]), glm_warn [False]: nan log10 trans: False | Notes: nan 1 16125-7 [Helicobacter pylori IgA Ab [Presence] in Serum, glm]: nCase: 47 | nCon: 423, corr p-val: 0.703, uncorr p-val: 0.467, OR: 1.318 | model: dis_status ~ 0.105[9.9e-39] + (1.318 * mod_ant[0.467]), glm_warn [False]: nan log10 trans: False | Notes: nan 2 22310-7 [Helicobacter pylori Ab [Presence] in Serum, glm]: nCase: 4229 | nCon: 47636, corr p-val: 0.782, uncorr p-val: 0.572, OR: 1.03 | model: dis_status ~ 0.089[0.0e+00] + (1.030 * mod_ant[0.572]), glm_warn [False]: nan log10 trans: False | Notes: nan dtype: object	46856 17780-8 [Helicobacter pylori Ag [Presence] in Stool by Immunoassay, glm]: nCase: 6284 | nCon: 107961, corr p-val: 5.74e-08, uncorr p-val: 6.64e-09, OR: 0.751 | model: dis_status ~ 0.060[0.0e+00] + (0.751 * mod_ant[6.6e-09]), glm_warn [False]: nan log10 trans: False | Notes: nan 46859 31843-6 [Helicobacter pylori Ag [Presence] in Stool, glm]: nCase: 823 | nCon: 22868, corr p-val: 0.018, uncorr p-val: 4.80e-03, OR: 0.639 | model: dis_status ~ 0.037[0.0e+00] + (0.639 * mod_ant[0.005]), glm_warn [False]: nan log10 trans: False | Notes: nan 46860 46987-4 [Helicobacter pylori IgM Ab [Presence] in Serum by Immunoassay, glm]: nCase: 490 | nCon: 3444, corr p-val: 0.921, uncorr p-val: 0.865, OR: 0.967 | model: dis_status ~ 0.143[0.0e+00] + (0.967 * mod_ant[0.865]), glm_warn [False]: nan log10 trans: False | Notes: nan 46861 80373-4 [Helicobacter pylori Ag [Presence] in Stool by Rapid immunoassay, glm]: nCase: 1503 | nCon: 21724, corr p-val: 0.462, uncorr p-val: 0.239, OR: 0.862 | model: dis_status ~ 0.070[0.0e+00] + (0.862 * mod_ant[0.239]), glm_warn [False]: nan log10 trans: False | Notes: nan dtype: object	False				False				bacteria	Helicobacteraceae		H. pylori
other intervertebral disk disorders	M51	HSV-1	IgG	No	unk	did_not_attempt	0.6457753523076923		1.051		[0.942-1.173]		450	8979						bmi, num_in_house, tobac, alc		all		0		dis_status ~ 0.013[1.2e-26] + (1.051 * mod_ant[0.373]) + (1.434 * bmi[1.1e-04]) + (1.196 * num_in_house2[0.180]) + (1.114 * num_in_house3[0.512]) + (0.699 * num_in_house4[0.074]) + (0.804 * num_in_house5[0.416]) + (0.772 * num_in_house6[0.691]) + (1.304 * tobac1[0.012]) + (1.458 * tobac2[0.015]) + (0.372 * tobac3[0.253]) + (1.935 * alc1[0.033]) + (0.962 * alc2[0.876]) + (9.521 * alc3[0.002])		3.06	2.99	0.88	0.9	3.55	3.47					68.43	67.41			0.373114648		bmi, age, num_in_house, tobac, alc	bmi : 1.11e-04, num_in_house2 : 1.80e-01, num_in_house3 : 5.12e-01, num_in_house4 : 7.36e-02, num_in_house5 : 4.16e-01, num_in_house6 : 6.91e-01, tobac1 : 1.22e-02, tobac2 : 1.54e-02, tobac3 : 2.53e-01, alc1 : 3.30e-02, alc2 : 8.76e-01, alc3 : 1.67e-03	bmi: 1.434 [1.194-1.722], num_in_house2: 1.196 [0.92-1.555], num_in_house3: 1.114 [0.806-1.539], num_in_house4: 0.699 [0.472-1.035], num_in_house5: 0.804 [0.476-1.359], num_in_house6: 0.772 [0.216-2.763], tobac1: 1.304 [1.06-1.604], tobac2: 1.458 [1.075-1.978], tobac3: 0.372 [0.068-2.023], alc1: 1.935 [1.055-3.551], alc2: 0.962 [0.59-1.568], alc3: 9.521 [2.336-38.811]				0 17850-9 [Herpes simplex virus 1 IgG Ab [Presence] in Serum, glm]: nCase: 445 | nCon: 9473, corr p-val: 0.03, uncorr p-val: 8.33e-03, OR: 1.293 | model: dis_status ~ 0.041[0.0e+00] + (1.293 * mod_ant[0.008]), glm_warn [False]: nan log10 trans: False | Notes: nan 1 16130-7 [Herpes simplex virus 1 DNA [Presence] in Specimen by NAA with probe detection, glm]: nCase: 2840 | nCon: 93855, corr p-val: 0.462, uncorr p-val: 0.242, OR: 1.065 | model: dis_status ~ 0.030[0.0e+00] + (1.065 * mod_ant[0.242]), glm_warn [False]: nan log10 trans: False | Notes: nan 2 82190-0 [Herpes simplex virus 1 DNA [Presence] in Cerebral spinal fluid by NAA with non-probe detection, firth]: nCase: 409 | nCon: 20098, corr p-val: 0.703, uncorr p-val: 0.472, OR: 1.649 | model: dis_status ~ 0.020[0.0e+00] + (1.649 * mod_ant[0.472]), glm_warn [False]: nan log10 trans: False | Notes: n=20507 | DoF=1 | n iters: full : 7.00e+00, null : 7.00e+00 | Conv at last: LL change : 1.21e-10, max abs score : 1.15e-10, beta change : 7.74e-07 | Log Likes: full : -2.00e+03, null : -2.00e+03 | Method: Penalized ML | control: maxit : 2500, maxhs : 0, maxstep : 5, lconv : 1e-05, gconv : 1e-05, xconv : 1e-05, collapse : TRUE, fit : NR, call : logistf.control(maxit = n_iter) | mod control: tau : 0.5, terms.fit : NULL, call : logistf.mod.control() 3 40466-5 [Herpes simplex virus 1 IgM Ab [Presence] in Serum by Immunofluorescence, glm]: nCase: 258 | nCon: 11834, corr p-val: 0.75, uncorr p-val: 0.526, OR: 1.209 | model: dis_status ~ 0.022[0.0e+00] + (1.209 * mod_ant[0.526]), glm_warn [False]: nan log10 trans: False | Notes: nan 4 16952-4 [Herpes simplex virus 1 DNA [Presence] in Cerebral spinal fluid by NAA with probe detection, glm]: nCase: 781 | nCon: 20013, corr p-val: 0.801, uncorr p-val: 0.591, OR: 1.061 | model: dis_status ~ 0.039[0.0e+00] + (1.061 * mod_ant[0.591]), glm_warn [False]: nan log10 trans: False | Notes: nan dtype: object	46933 14084-8 [Herpes simplex virus 1 [Presence] in Isolate by Immunofluorescence, glm]: nCase: 23 | nCon: 169, corr p-val: 0.301, uncorr p-val: 0.128, OR: 0.505 | model: dis_status ~ 0.194[6.3e-08] + (0.505 * mod_ant[0.128]), glm_warn [False]: nan log10 trans: False | Notes: nan 46937 33291-6 [Herpes simplex virus 1 IgG Ab [Presence] in Serum by Immunoblot, glm]: nCase: 26 | nCon: 418, corr p-val: 0.711, uncorr p-val: 0.485, OR: 0.753 | model: dis_status ~ 0.073[2.2e-18] + (0.753 * mod_ant[0.485]), glm_warn [False]: nan log10 trans: False | Notes: nan 46940 5846-1 [Herpes simplex virus 1 Ag [Presence] in Specimen by Immunofluorescence, glm]: nCase: 269 | nCon: 3419, corr p-val: 0.014, uncorr p-val: 3.46e-03, OR: 0.594 | model: dis_status ~ 0.086[7.4e-278] + (0.594 * mod_ant[0.003]), glm_warn [False]: nan log10 trans: False | Notes: nan dtype: object	False				False				virus	Herpesviridae	Alphaherpesvirinae	alphaherpesvirus 1
other intervertebral disk disorders	M51	HSV-2	IgG	No	unk	did_not_attempt	0.5623664871428571		0.924		[0.816-1.047]		450	8979						bmi, age, tobac		all		0		dis_status ~ 0.007[3.3e-23] + (0.924 * mod_ant[0.217]) + (1.484 * bmi[2.0e-05]) + (1.143 * age[0.032]) + (1.313 * tobac1[0.010]) + (1.551 * tobac2[0.004]) + (0.834 * tobac3[0.803])		1.55	1.59	0.85	0.77	1.48	1.51					68.43	67.41			0.217176185		bmi, age, num_in_house, tobac	bmi : 2.04e-05, age : 3.15e-02, tobac1 : 1.02e-02, tobac2 : 4.45e-03, tobac3 : 8.03e-01	bmi: 1.484 [1.237-1.779], age: 1.143 [1.012-1.291], tobac1: 1.313 [1.067-1.615], tobac2: 1.551 [1.146-2.098], tobac3: 0.834 [0.201-3.463]				0 16131-5 [Herpes simplex virus 2 DNA [Presence] in Specimen by NAA with probe detection, glm]: nCase: 3341 | nCon: 106751, corr p-val: 5.81e-04, uncorr p-val: 1.10e-04, OR: 1.211 | model: dis_status ~ 0.004[0.0e+00] + (1.211 * mod_ant[1.1e-04]) + (1.494 * age[0.0e+00]), glm_warn [False]: nan log10 trans: False | Notes: nan 1 43180-9 [Herpes simplex virus 2 IgG Ab [Presence] in Serum or Plasma by Immunoassay, glm]: nCase: 1236 | nCon: 28711, corr p-val: 0.086, uncorr p-val: 0.028, OR: 1.144 | model: dis_status ~ 0.005[0.0e+00] + (1.144 * mod_ant[0.028]) + (1.514 * age[8.9e-121]), glm_warn [False]: nan log10 trans: False | Notes: nan 2 14085-5 [Herpes simplex virus 2 [Presence] in Isolate by Immunofluorescence, glm]: nCase: 23 | nCon: 170, corr p-val: 0.358, uncorr p-val: 0.164, OR: 1.89 | model: dis_status ~ 0.023[2.6e-07] + (1.890 * mod_ant[0.164]) + (1.369 * age[0.018]), glm_warn [False]: nan log10 trans: False | Notes: nan 3 5849-5 [Herpes simplex virus 2 Ag [Presence] in Specimen by Immunofluorescence, glm]: nCase: 256 | nCon: 3383, corr p-val: 0.508, uncorr p-val: 0.275, OR: 1.225 | model: dis_status ~ 0.011[3.6e-86] + (1.225 * mod_ant[0.275]) + (1.400 * age[1.5e-21]), glm_warn [False]: nan log10 trans: False | Notes: nan 4 82191-8 [Herpes simplex virus 2 DNA [Presence] in Cerebral spinal fluid by NAA with non-probe detection, firth]: nCase: 421 | nCon: 20114, corr p-val: 0.508, uncorr p-val: 0.285, OR: 1.754 | model: dis_status ~ 0.006[0.0e+00] + (1.754 * mod_ant[0.285]) + (1.278 * age[0.0e+00]), glm_warn [False]: nan log10 trans: False | Notes: n=20535 | DoF=2 | n iters: full : 7.00e+00, null : 6.00e+00 | Conv at last: LL change : 1.36e-10, max abs score : 4.32e-07, beta change : 6.68e-07 | Log Likes: full : -1.97e+03, null : -2.05e+03 | Method: Penalized ML | control: maxit : 2500, maxhs : 0, maxstep : 5, lconv : 1e-05, gconv : 1e-05, xconv : 1e-05, collapse : TRUE, fit : NR, call : logistf.control(maxit = n_iter) | mod control: tau : 0.5, terms.fit : NULL, call : logistf.mod.control() 5 17851-7 [Herpes simplex virus 2 IgG Ab [Presence] in Serum, glm]: nCase: 435 | nCon: 9360, corr p-val: 0.555, uncorr p-val: 0.328, OR: 1.121 | model: dis_status ~ 0.006[3.9e-203] + (1.121 * mod_ant[0.328]) + (1.568 * age[7.3e-45]), glm_warn [False]: nan log10 trans: False | Notes: nan 6 16955-7 [Herpes simplex virus 2 IgG Ab [Presence] in Serum by Immunoblot, glm]: nCase: 34 | nCon: 486, corr p-val: 0.752, uncorr p-val: 0.546, OR: 1.255 | model: dis_status ~ 0.004[8.3e-17] + (1.255 * mod_ant[0.546]) + (1.769 * age[2.1e-06]), glm_warn [False]: nan log10 trans: False | Notes: nan 7 45210-2 [Herpes simplex virus 2 IgM Ab [Presence] in Serum by Immunofluorescence, glm]: nCase: 247 | nCon: 11353, corr p-val: 0.922, uncorr p-val: 0.877, OR: 1.058 | model: dis_status ~ 0.005[2.2e-163] + (1.058 * mod_ant[0.877]) + (1.391 * age[4.7e-20]), glm_warn [False]: nan log10 trans: False | Notes: nan dtype: object	0 16960-7 [Herpes simplex virus 2 DNA [Presence] in Cerebral spinal fluid by NAA with probe detection, glm]: nCase: 767 | nCon: 19835, corr p-val: 1.67e-08, uncorr p-val: 1.84e-09, OR: 2.021 | model: dis_status ~ 0.006[0.0e+00] + (2.021 * mod_ant[1.8e-09]) + (1.412 * age[4.2e-72]), glm_warn [False]: nan log10 trans: False | Notes: nan 1 16131-5 [Herpes simplex virus 2 DNA [Presence] in Specimen by NAA with probe detection, glm]: nCase: 3341 | nCon: 106751, corr p-val: 5.81e-04, uncorr p-val: 1.10e-04, OR: 1.211 | model: dis_status ~ 0.004[0.0e+00] + (1.211 * mod_ant[1.1e-04]) + (1.494 * age[0.0e+00]), glm_warn [False]: nan log10 trans: False | Notes: nan 2 43180-9 [Herpes simplex virus 2 IgG Ab [Presence] in Serum or Plasma by Immunoassay, glm]: nCase: 1236 | nCon: 28711, corr p-val: 0.086, uncorr p-val: 0.028, OR: 1.144 | model: dis_status ~ 0.005[0.0e+00] + (1.144 * mod_ant[0.028]) + (1.514 * age[8.9e-121]), glm_warn [False]: nan log10 trans: False | Notes: nan 3 14085-5 [Herpes simplex virus 2 [Presence] in Isolate by Immunofluorescence, glm]: nCase: 23 | nCon: 170, corr p-val: 0.358, uncorr p-val: 0.164, OR: 1.89 | model: dis_status ~ 0.023[2.6e-07] + (1.890 * mod_ant[0.164]) + (1.369 * age[0.018]), glm_warn [False]: nan log10 trans: False | Notes: nan 4 5849-5 [Herpes simplex virus 2 Ag [Presence] in Specimen by Immunofluorescence, glm]: nCase: 256 | nCon: 3383, corr p-val: 0.508, uncorr p-val: 0.275, OR: 1.225 | model: dis_status ~ 0.011[3.6e-86] + (1.225 * mod_ant[0.275]) + (1.400 * age[1.5e-21]), glm_warn [False]: nan log10 trans: False | Notes: nan 5 82191-8 [Herpes simplex virus 2 DNA [Presence] in Cerebral spinal fluid by NAA with non-probe detection, firth]: nCase: 421 | nCon: 20114, corr p-val: 0.508, uncorr p-val: 0.285, OR: 1.754 | model: dis_status ~ 0.006[0.0e+00] + (1.754 * mod_ant[0.285]) + (1.278 * age[0.0e+00]), glm_warn [False]: nan log10 trans: False | Notes: n=20535 | DoF=2 | n iters: full : 7.00e+00, null : 6.00e+00 | Conv at last: LL change : 1.36e-10, max abs score : 4.32e-07, beta change : 6.68e-07 | Log Likes: full : -1.97e+03, null : -2.05e+03 | Method: Penalized ML | control: maxit : 2500, maxhs : 0, maxstep : 5, lconv : 1e-05, gconv : 1e-05, xconv : 1e-05, collapse : TRUE, fit : NR, call : logistf.control(maxit = n_iter) | mod control: tau : 0.5, terms.fit : NULL, call : logistf.mod.control() 6 17851-7 [Herpes simplex virus 2 IgG Ab [Presence] in Serum, glm]: nCase: 435 | nCon: 9360, corr p-val: 0.555, uncorr p-val: 0.328, OR: 1.121 | model: dis_status ~ 0.006[3.9e-203] + (1.121 * mod_ant[0.328]) + (1.568 * age[7.3e-45]), glm_warn [False]: nan log10 trans: False | Notes: nan 7 16955-7 [Herpes simplex virus 2 IgG Ab [Presence] in Serum by Immunoblot, glm]: nCase: 34 | nCon: 486, corr p-val: 0.752, uncorr p-val: 0.546, OR: 1.255 | model: dis_status ~ 0.004[8.3e-17] + (1.255 * mod_ant[0.546]) + (1.769 * age[2.1e-06]), glm_warn [False]: nan log10 trans: False | Notes: nan 8 45210-2 [Herpes simplex virus 2 IgM Ab [Presence] in Serum by Immunofluorescence, glm]: nCase: 247 | nCon: 11353, corr p-val: 0.922, uncorr p-val: 0.877, OR: 1.058 | model: dis_status ~ 0.005[2.2e-163] + (1.058 * mod_ant[0.877]) + (1.391 * age[4.7e-20]), glm_warn [False]: nan log10 trans: False | Notes: nan dtype: object	False				False				virus	Herpesviridae	Alphaherpesvirinae	alphaherpesvirus 2
other intervertebral disk disorders	M51	HTLV-1	gag	No	unk	did_not_attempt	0.5171223804545454		1.093		[0.976-1.225]		450	8979						bmi, num_in_house, tobac		all		0		dis_status ~ 0.012[5.9e-46] + (1.093 * mod_ant[0.124]) + (1.455 * bmi[5.0e-05]) + (1.165 * num_in_house2[0.252]) + (1.086 * num_in_house3[0.617]) + (0.677 * num_in_house4[0.051]) + (0.782 * num_in_house5[0.356]) + (1.044 * num_in_house6[0.944]) + (1.309 * tobac1[0.010]) + (1.496 * tobac2[0.009]) + (0.842 * tobac3[0.814])		2.02	1.94	0.85	0.86	2.29	2.12					68.43	67.41			0.12358382		bmi, age, num_in_house, tobac	bmi : 4.98e-05, num_in_house2 : 2.52e-01, num_in_house3 : 6.17e-01, num_in_house4 : 5.06e-02, num_in_house5 : 3.56e-01, num_in_house6 : 9.44e-01, tobac1 : 1.02e-02, tobac2 : 9.17e-03, tobac3 : 8.14e-01	bmi: 1.455 [1.214-1.745], num_in_house2: 1.165 [0.897-1.512], num_in_house3: 1.086 [0.787-1.498], num_in_house4: 0.677 [0.458-1.001], num_in_house5: 0.782 [0.464-1.318], num_in_house6: 1.044 [0.317-3.437], tobac1: 1.309 [1.066-1.609], tobac2: 1.496 [1.105-2.025], tobac3: 0.842 [0.20-3.536]						False				False				virus	Retroviridae	Orthoretrovirinae	T-lymphotropic virus 1
other intervertebral disk disorders	M51	JCV	VP1	No	unk	did_not_attempt	0.5623664871428571		1.109		[0.946-1.299]		450	8979								all		0		dis_status ~ 0.039[8.9e-53] + (1.109 * mod_ant[0.203])		2.56	2.53	0.6	0.6	2.54	2.5					68.43	67.41			0.20300573									46952 32363-4 [JC virus DNA [Presence] in Serum or Plasma by NAA with probe detection, firth]: nCase: 63 | nCon: 740, corr p-val: 0.516, uncorr p-val: 0.293, OR: 0.291 | model: dis_status ~ 0.088[0.0e+00] + (0.291 * mod_ant[0.293]), glm_warn [False]: nan log10 trans: False | Notes: n=803 | DoF=1 | n iters: full : 7.00e+00, null : 6.00e+00 | Conv at last: LL change : 2.84e-14, max abs score : 7.61e-15, beta change : 5.56e-08 | Log Likes: full : -2.18e+02, null : -2.19e+02 | Method: Penalized ML | control: maxit : 2500, maxhs : 0, maxstep : 5, lconv : 1e-05, gconv : 1e-05, xconv : 1e-05, collapse : TRUE, fit : NR, call : logistf.control(maxit = n_iter) | mod control: tau : 0.5, terms.fit : NULL, call : logistf.mod.control() 46954 42921-7 [JC virus DNA [Presence] in Specimen by NAA with probe detection, firth]: nCase: 30 | nCon: 979, corr p-val: 0.832, uncorr p-val: 0.667, OR: 0.568 | model: dis_status ~ 0.032[0.0e+00] + (0.568 * mod_ant[0.667]), glm_warn [False]: nan log10 trans: False | Notes: n=1009 | DoF=1 | n iters: full : 7.00e+00, null : 7.00e+00 | Conv at last: LL change : 1.31e-12, max abs score : 1.37e-12, beta change : 2.40e-06 | Log Likes: full : -1.33e+02, null : -1.33e+02 | Method: Penalized ML | control: maxit : 2500, maxhs : 0, maxstep : 5, lconv : 1e-05, gconv : 1e-05, xconv : 1e-05, collapse : TRUE, fit : NR, call : logistf.control(maxit = n_iter) | mod control: tau : 0.5, terms.fit : NULL, call : logistf.mod.control() 46955 70173-0 [JC virus Ab [Presence] in Serum or Plasma by Immunoassay, glm]: nCase: 486 | nCon: 6898, corr p-val: 0.588, uncorr p-val: 0.366, OR: 0.918 | model: dis_status ~ 0.074[5.3e-283] + (0.918 * mod_ant[0.366]), glm_warn [False]: nan log10 trans: False | Notes: nan dtype: object	False				False				virus	Polyomaviridae		polyomavirus 2
other intervertebral disk disorders	M51	KSHV	LANA	No	unk	did_not_attempt	0.5171223804545454		0.852		[0.74-0.981]		450	8979						bmi, num_in_house, tobac		all		0		dis_status ~ 0.017[1.1e-42] + (0.852 * mod_ant[0.026]) + (1.476 * bmi[2.6e-05]) + (1.158 * num_in_house2[0.270]) + (1.075 * num_in_house3[0.659]) + (0.664 * num_in_house4[0.040]) + (0.783 * num_in_house5[0.357]) + (1.049 * num_in_house6[0.938]) + (1.326 * tobac1[0.007]) + (1.522 * tobac2[0.007]) + (0.871 * tobac3[0.850])		1.06	1.12	0.68	0.69	1.18	1.2					68.43	67.41			0.026204501		bmi, num_in_house, tobac	bmi : 2.59e-05, num_in_house2 : 2.70e-01, num_in_house3 : 6.59e-01, num_in_house4 : 4.02e-02, num_in_house5 : 3.57e-01, num_in_house6 : 9.38e-01, tobac1 : 7.19e-03, tobac2 : 6.56e-03, tobac3 : 8.50e-01	bmi: 1.476 [1.231-1.769], num_in_house2: 1.158 [0.892-1.504], num_in_house3: 1.075 [0.779-1.484], num_in_house4: 0.664 [0.449-0.982], num_in_house5: 0.783 [0.464-1.319], num_in_house6: 1.049 [0.319-3.451], tobac1: 1.326 [1.079-1.629], tobac2: 1.522 [1.124-2.060], tobac3: 0.871 [0.207-3.655]						False				False				virus	Herpesviridae		gammaherpesvirus 8
other intervertebral disk disorders	M51	MCV	VP1	No	unk	did_not_attempt	0.7214860309090909		1.038		[0.924-1.165]		450	8979						num_in_house		all		0		dis_status ~ 0.045[1.4e-51] + (1.038 * mod_ant[0.529]) + (1.147 * num_in_house2[0.299]) + (1.057 * num_in_house3[0.734]) + (0.633 * num_in_house4[0.021]) + (0.730 * num_in_house5[0.236]) + (0.962 * num_in_house6[0.949])		2.87	2.85	0.8	0.82	3.09	2.99					68.43	67.41			0.529089756		num_in_house	num_in_house2 : 2.99e-01, num_in_house3 : 7.34e-01, num_in_house4 : 2.11e-02, num_in_house5 : 2.36e-01, num_in_house6 : 9.49e-01	num_in_house2: 1.147 [0.885-1.487], num_in_house3: 1.057 [0.767-1.457], num_in_house4: 0.633 [0.429-0.934], num_in_house5: 0.730 [0.434-1.229], num_in_house6: 0.962 [0.296-3.131]						False				False				virus	Polyomaviridae		polyomavirus 5
other intervertebral disk disorders	M51	T. gondii	p22	No	unk	did_not_attempt	0.5623664871428571		0.912		[0.776-1.071]		450	8979						bmi, age, tobac		all		0		dis_status ~ 0.006[7.5e-24] + (0.912 * mod_ant[0.262]) + (1.486 * bmi[1.9e-05]) + (1.151 * age[0.024]) + (1.308 * tobac1[0.011]) + (1.543 * tobac2[0.005]) + (0.833 * tobac3[0.801])		1.46	1.48	0.6	0.59	1.48	1.49					68.43	67.41			0.262437694		bmi, age, num_in_house, tobac	bmi : 1.92e-05, age : 2.39e-02, tobac1 : 1.12e-02, tobac2 : 4.90e-03, tobac3 : 8.01e-01	bmi: 1.486 [1.239-1.782], age: 1.151 [1.019-1.300], tobac1: 1.308 [1.063-1.609], tobac2: 1.543 [1.141-2.086], tobac3: 0.833 [0.201-3.458]				0 40677-7 [Toxoplasma gondii IgG Ab [Presence] in Serum by Immunoassay, glm]: nCase: 553 | nCon: 17518, corr p-val: 0.814, uncorr p-val: 0.61, OR: 0.931 | model: dis_status ~ 0.007[1.1e-213] + (0.931 * mod_ant[0.610]) + (1.346 * age[1.4e-27]), glm_warn [False]: nan log10 trans: False | Notes: nan 1 29904-0 [Toxoplasma gondii DNA [Presence] in Specimen by NAA with probe detection, firth]: nCase: 119 | nCon: 4315, corr p-val: 0.832, uncorr p-val: 0.666, OR: 0.764 | model: dis_status ~ 0.012[0.0e+00] + (0.764 * mod_ant[0.666]) + (1.172 * age[0.003]), glm_warn [False]: nan log10 trans: False | Notes: n=4434 | DoF=2 | n iters: full : 7.00e+00, null : 6.00e+00 | Conv at last: LL change : -1.01e-11, max abs score : 1.02e-07, beta change : 2.11e-07 | Log Likes: full : -5.38e+02, null : -5.42e+02 | Method: Penalized ML | control: maxit : 2500, maxhs : 0, maxstep : 5, lconv : 1e-05, gconv : 1e-05, xconv : 1e-05, collapse : TRUE, fit : NR, call : logistf.control(maxit = n_iter) | mod control: tau : 0.5, terms.fit : NULL, call : logistf.mod.control() 2 42626-2 [Toxoplasma gondii DNA [Presence] in Cerebral spinal fluid by NAA with probe detection, firth]: nCase: 148 | nCon: 2496, corr p-val: 0.89, uncorr p-val: 0.778, OR: 0.682 | model: dis_status ~ 0.028[0.0e+00] + (0.682 * mod_ant[0.778]) + (1.145 * age[0.007]), glm_warn [False]: nan log10 trans: False | Notes: n=2644 | DoF=2 | n iters: full : 6.00e+00, null : 5.00e+00 | Conv at last: LL change : -1.36e-12, max abs score : 9.90e-08, beta change : 2.69e-07 | Log Likes: full : -5.61e+02, null : -5.65e+02 | Method: Penalized ML | control: maxit : 2500, maxhs : 0, maxstep : 5, lconv : 1e-05, gconv : 1e-05, xconv : 1e-05, collapse : TRUE, fit : NR, call : logistf.control(maxit = n_iter) | mod control: tau : 0.5, terms.fit : NULL, call : logistf.mod.control() dtype: object	46961 40678-5 [Toxoplasma gondii IgM Ab [Presence] in Serum or Plasma by Immunoassay, glm]: nCase: 893 | nCon: 21343, corr p-val: 0.99, uncorr p-val: 0.986, OR: 1.005 | model: dis_status ~ 0.010[5.7e-305] + (1.005 * mod_ant[0.986]) + (1.304 * age[3.0e-36]), glm_warn [False]: nan log10 trans: False | Notes: nan dtype: object	False				False				other	Sarcocystidae	Toxoplasmatinae	T. gondii
other intervertebral disk disorders	M51	VZV	gE_gl	No	unk	did_not_attempt	0.5623664871428571		0.881		[0.731-1.061]		450	8979						bmi, age, tobac		all		0		dis_status ~ 0.008[3.4e-19] + (0.881 * mod_ant[0.181]) + (1.480 * bmi[2.2e-05]) + (1.153 * age[0.022]) + (1.308 * tobac1[0.011]) + (1.542 * tobac2[0.005]) + (0.821 * tobac3[0.785])		2.7	2.72	0.5	0.51	2.71	2.72					68.43	67.41			0.180654252		bmi, age, tobac	bmi : 2.24e-05, age : 2.21e-02, tobac1 : 1.12e-02, tobac2 : 4.93e-03, tobac3 : 7.85e-01	bmi: 1.480 [1.235-1.774], age: 1.153 [1.021-1.303], tobac1: 1.308 [1.063-1.609], tobac2: 1.542 [1.14-2.085], tobac3: 0.821 [0.198-3.406]				0 19162-7 [Varicella zoster virus IgG Ab [Presence] in Serum, glm]: nCase: 2803 | nCon: 121251, corr p-val: 0.067, uncorr p-val: 0.021, OR: 0.91 | model: dis_status ~ 0.002[0.0e+00] + (0.910 * mod_ant[0.021]) + (1.765 * age[0.0e+00]), glm_warn [False]: nan log10 trans: False | Notes: nan 1 8049-9 [Varicella zoster virus DNA [Presence] in Serum by NAA with probe detection, firth]: nCase: 113 | nCon: 1636, corr p-val: 0.123, uncorr p-val: 0.044, OR: 0.384 | model: dis_status ~ 0.038[0.0e+00] + (0.384 * mod_ant[0.044]) + (1.118 * age[0.063]), glm_warn [False]: nan log10 trans: False | Notes: n=1749 | DoF=2 | n iters: full : 6.00e+00, null : 5.00e+00 | Conv at last: LL change : 6.03e-12, max abs score : 9.45e-08, beta change : 1.36e-06 | Log Likes: full : -4.09e+02, null : -4.13e+02 | Method: Penalized ML | control: maxit : 2500, maxhs : 0, maxstep : 5, lconv : 1e-05, gconv : 1e-05, xconv : 1e-05, collapse : TRUE, fit : NR, call : logistf.control(maxit = n_iter) | mod control: tau : 0.5, terms.fit : NULL, call : logistf.mod.control() 2 29248-2 [Varicella zoster virus DNA [Presence] in Blood by NAA with probe detection, firth]: nCase: 50 | nCon: 1478, corr p-val: 0.57, uncorr p-val: 0.341, OR: 0.324 | model: dis_status ~ 0.008[0.0e+00] + (0.324 * mod_ant[0.341]) + (1.307 * age[5.7e-04]), glm_warn [False]: nan log10 trans: False | Notes: n=1528 | DoF=2 | n iters: full : 7.00e+00, null : 6.00e+00 | Conv at last: LL change : 7.07e-11, max abs score : 3.35e-06, beta change : 5.42e-06 | Log Likes: full : -2.09e+02, null : -2.15e+02 | Method: Penalized ML | control: maxit : 2500, maxhs : 0, maxstep : 5, lconv : 1e-05, gconv : 1e-05, xconv : 1e-05, collapse : TRUE, fit : NR, call : logistf.control(maxit = n_iter) | mod control: tau : 0.5, terms.fit : NULL, call : logistf.mod.control() 3 82188-4 [Varicella zoster virus DNA [Presence] in Cerebral spinal fluid by NAA with non-probe detection, firth]: nCase: 357 | nCon: 19011, corr p-val: 0.75, uncorr p-val: 0.53, OR: 0.685 | model: dis_status ~ 0.006[0.0e+00] + (0.685 * mod_ant[0.530]) + (1.278 * age[0.0e+00]), glm_warn [False]: nan log10 trans: False | Notes: n=19368 | DoF=2 | n iters: full : 7.00e+00, null : 6.00e+00 | Conv at last: LL change : -5.00e-12, max abs score : 1.11e-06, beta change : 1.56e-06 | Log Likes: full : -1.71e+03, null : -1.77e+03 | Method: Penalized ML | control: maxit : 2500, maxhs : 0, maxstep : 5, lconv : 1e-05, gconv : 1e-05, xconv : 1e-05, collapse : TRUE, fit : NR, call : logistf.control(maxit = n_iter) | mod control: tau : 0.5, terms.fit : NULL, call : logistf.mod.control() 4 5882-6 [Varicella zoster virus Ag [Presence] in Specimen by Immunofluorescence, glm]: nCase: 191 | nCon: 2362, corr p-val: 0.752, uncorr p-val: 0.536, OR: 0.906 | model: dis_status ~ 0.012[1.3e-53] + (0.906 * mod_ant[0.536]) + (1.384 * age[2.2e-14]), glm_warn [False]: nan log10 trans: False | Notes: nan 5 43588-3 [Varicella zoster virus IgM Ab [Presence] in Serum by Immunofluorescence, firth]: nCase: 122 | nCon: 1703, corr p-val: 0.752, uncorr p-val: 0.541, OR: 0.679 | model: dis_status ~ 0.011[0.0e+00] + (0.679 * mod_ant[0.541]) + (1.429 * age[6.7e-13]), glm_warn [False]: nan log10 trans: False | Notes: n=1825 | DoF=2 | n iters: full : 6.00e+00, null : 5.00e+00 | Conv at last: LL change : 1.17e-11, max abs score : 4.25e-07, beta change : 1.46e-06 | Log Likes: full : -4.16e+02, null : -4.42e+02 | Method: Penalized ML | control: maxit : 2500, maxhs : 0, maxstep : 5, lconv : 1e-05, gconv : 1e-05, xconv : 1e-05, collapse : TRUE, fit : NR, call : logistf.control(maxit = n_iter) | mod control: tau : 0.5, terms.fit : NULL, call : logistf.mod.control() dtype: object	46964 15410-4 [Varicella zoster virus IgG Ab [Presence] in Serum by Immunoassay, glm]: nCase: 5229 | nCon: 234763, corr p-val: 1.65e-04, uncorr p-val: 3.02e-05, OR: 1.27 | model: dis_status ~ 0.002[0.0e+00] + (1.270 * mod_ant[3.0e-05]) + (1.619 * age[0.0e+00]), glm_warn [False]: nan log10 trans: False | Notes: nan 46966 21598-8 [Varicella zoster virus DNA [Presence] in Cerebral spinal fluid by NAA with probe detection, glm]: nCase: 405 | nCon: 9772, corr p-val: 0.89, uncorr p-val: 0.789, OR: 1.041 | model: dis_status ~ 0.006[4.7e-165] + (1.041 * mod_ant[0.789]) + (1.405 * age[6.0e-33]), glm_warn [False]: nan log10 trans: False | Notes: nan dtype: object	False				False				virus	Herpesviridae		alphaherpesvirus 3
other dorsopathies, not elsewhere classified	M53	BKV	VP1	No	unk	did_not_attempt	0.47721026625		1.439		[0.939-2.205]		113	9316								all		0		dis_status ~ 0.003[1.1e-13] + (1.439 * mod_ant[0.095])		3.47	3.39	0.43	0.49	3.62	3.53					68.3	67.45			0.094753883										False				False				virus	Polyomaviridae		polyomavirus 1
other dorsopathies, not elsewhere classified	M53	C. trach.	momp_D	No	unk	did_not_attempt	0.39356038125		0.752		[0.579-0.978]		113	9316						sex		all		0		dis_status ~ 0.021[2.4e-87] + (0.752 * mod_ant[0.033]) + (0.563 * male[0.005])		1.17	1.32	0.73	0.75	1.08	1.2					68.3	67.45			0.033201294		sex	sex1 : 4.91e-03	sex1: 0.563 [0.377-0.840]				0 43304-5 [Chlamydia trachomatis rRNA [Presence] in Specimen by NAA with probe detection, glm]: nCase: 8744 | nCon: 762902, corr p-val: 2.45e-13, uncorr p-val: 1.37e-14, OR: 0.501 | model: dis_status ~ 0.013[0.0e+00] + (0.501 * mod_ant[1.4e-14]) + (0.494 * male[1.6e-97]) + (0.325 * sex2[0.112]), glm_warn [False]: nan log10 trans: False | Notes: nan 1 43404-3 [Chlamydia trachomatis DNA [Presence] in Specimen by Probe with signal amplification, glm]: nCase: 4766 | nCon: 445531, corr p-val: 3.36e-11, uncorr p-val: 2.35e-12, OR: 0.431 | model: dis_status ~ 0.013[0.0e+00] + (0.431 * mod_ant[2.4e-12]) + (0.487 * male[6.4e-68]) + (0.399 * sex2[0.360]), glm_warn [False]: nan log10 trans: False | Notes: nan 2 6357-8 [Chlamydia trachomatis DNA [Presence] in Urine by NAA with probe detection, glm]: nCase: 1472 | nCon: 244971, corr p-val: 1.71e-08, uncorr p-val: 1.67e-09, OR: 0.265 | model: dis_status ~ 0.008[0.0e+00] + (0.265 * mod_ant[1.7e-09]) + (0.520 * male[4.0e-31]) + (6.0e-05 * sex2[0.913]), glm_warn [False]: nan log10 trans: False | Notes: nan 3 42931-6 [Chlamydia trachomatis rRNA [Presence] in Urine by NAA with probe detection, glm]: nCase: 1101 | nCon: 130862, corr p-val: 4.99e-05, uncorr p-val: 8.73e-06, OR: 0.289 | model: dis_status ~ 0.010[0.0e+00] + (0.289 * mod_ant[8.7e-06]) + (0.552 * male[2.9e-13]) + (1.9e-05 * sex2[0.944]), glm_warn [False]: nan log10 trans: False | Notes: nan 4 21190-4 [Chlamydia trachomatis DNA [Presence] in Cervix by NAA with probe detection, glm]: nCase: 1642 | nCon: 59979, corr p-val: 3.14e-04, uncorr p-val: 5.93e-05, OR: 0.384 | model: dis_status ~ 0.028[0.0e+00] + (0.384 * mod_ant[5.9e-05]) + (0.223 * male[0.003]) + (1.2e-04 * sex2[0.951]), glm_warn [False]: nan log10 trans: False | Notes: nan 5 31777-6 [Chlamydia trachomatis Ag [Presence] in Specimen, glm]: nCase: 1215 | nCon: 102337, corr p-val: 1.80e-03, uncorr p-val: 3.78e-04, OR: 0.438 | model: dis_status ~ 0.013[0.0e+00] + (0.438 * mod_ant[3.8e-04]) + (0.663 * male[1.9e-08]) + (2.6e-04 * sex2[0.950]), glm_warn [False]: nan log10 trans: False | Notes: nan 6 53926-2 [Chlamydia trachomatis rRNA [Presence] in Vaginal fluid by NAA with probe detection, firth]: nCase: 144 | nCon: 13921, corr p-val: 0.011, uncorr p-val: 2.71e-03, OR: 0.078 | model: dis_status ~ 0.011[0.0e+00] + (0.078 * mod_ant[0.003]) + (0.584 * male[0.678]) + (30.567 * sex2[0.128]), glm_warn [False]: nan log10 trans: False | Notes: n=14065 | DoF=3 | n iters: full : 1.10e+01, null : 8.00e+00 | Conv at last: LL change : 3.41e-13, max abs score : 1.80e-10, beta change : 8.99e-08 | Log Likes: full : -7.96e+02, null : -8.02e+02 | Method: Penalized ML | control: maxit : 2500, maxhs : 0, maxstep : 5, lconv : 1e-05, gconv : 1e-05, xconv : 1e-05, collapse : TRUE, fit : NR, call : logistf.control(maxit = n_iter) | mod control: tau : 0.5, terms.fit : NULL, call : logistf.mod.control() 7 6356-0 [Chlamydia trachomatis DNA [Presence] in Genital specimen by NAA with probe detection, firth]: nCase: 351 | nCon: 62018, corr p-val: 0.036, uncorr p-val: 1.00e-02, OR: 0.359 | model: dis_status ~ 0.006[0.0e+00] + (0.359 * mod_ant[0.010]) + (0.691 * male[0.080]) + (8.807 * sex2[0.260]), glm_warn [False]: nan log10 trans: False | Notes: n=62369 | DoF=3 | n iters: full : 1.00e+01, null : 9.00e+00 | Conv at last: LL change : -2.73e-12, max abs score : 7.42e-10, beta change : 7.06e-08 | Log Likes: full : -2.16e+03, null : -2.16e+03 | Method: Penalized ML | control: maxit : 2500, maxhs : 0, maxstep : 5, lconv : 1e-05, gconv : 1e-05, xconv : 1e-05, collapse : TRUE, fit : NR, call : logistf.control(maxit = n_iter) | mod control: tau : 0.5, terms.fit : NULL, call : logistf.mod.control() 8 45084-1 [Chlamydia trachomatis DNA [Presence] in Vaginal fluid by NAA with probe detection, glm]: nCase: 644 | nCon: 44917, corr p-val: 0.083, uncorr p-val: 0.027, OR: 0.524 | model: dis_status ~ 0.015[0.0e+00] + (0.524 * mod_ant[0.027]) + (0.952 * male[0.933]) + (6.5e-04 * sex2[0.958]), glm_warn [False]: nan log10 trans: False | Notes: nan 9 50387-0 [Chlamydia trachomatis rRNA [Presence] in Cervix by NAA with probe detection, glm]: nCase: 889 | nCon: 104014, corr p-val: 0.122, uncorr p-val: 0.045, OR: 0.544 | model: dis_status ~ 0.009[0.0e+00] + (0.544 * mod_ant[0.045]) + (2.953 * male[4.0e-05]) + (1.5e-04 * sex2[0.961]), glm_warn [False]: nan log10 trans: False | Notes: nan 10 4993-2 [Chlamydia trachomatis rRNA [Presence] in Specimen by Probe, glm]: nCase: 749 | nCon: 50266, corr p-val: 0.14, uncorr p-val: 0.053, OR: 0.58 | model: dis_status ~ 0.016[0.0e+00] + (0.580 * mod_ant[0.053]) + (0.594 * male[5.9e-06]) + (5.116 * sex2[0.117]), glm_warn [False]: nan log10 trans: False | Notes: nan 11 16599-3 [Chlamydia trachomatis DNA [Presence] in Blood by NAA with probe detection, firth]: nCase: 137 | nCon: 50278, corr p-val: 0.397, uncorr p-val: 0.186, OR: 0.397 | model: dis_status ~ 0.003[0.0e+00] + (0.397 * mod_ant[0.186]) + (0.466 * male[0.538]) + (26.301 * sex2[0.132]), glm_warn [False]: nan log10 trans: False | Notes: n=50415 | DoF=3 | n iters: full : 1.10e+01, null : 9.00e+00 | Conv at last: LL change : 3.64e-12, max abs score : 6.87e-08, beta change : 1.71e-06 | Log Likes: full : -9.43e+02, null : -9.45e+02 | Method: Penalized ML | control: maxit : 2500, maxhs : 0, maxstep : 5, lconv : 1e-05, gconv : 1e-05, xconv : 1e-05, collapse : TRUE, fit : NR, call : logistf.control(maxit = n_iter) | mod control: tau : 0.5, terms.fit : NULL, call : logistf.mod.control() 12 53925-4 [Chlamydia trachomatis rRNA [Presence] in Urethra by NAA with probe detection, firth]: nCase: 28 | nCon: 13747, corr p-val: 0.449, uncorr p-val: 0.223, OR: 0.255 | model: dis_status ~ 0.002[0.0e+00] + (0.255 * mod_ant[0.223]) + (0.537 * male[0.240]) + (80.312 * sex2[0.069]), glm_warn [False]: nan log10 trans: False | Notes: n=13775 | DoF=3 | n iters: full : 1.20e+01, null : 9.00e+00 | Conv at last: LL change : 1.71e-13, max abs score : 1.91e-09, beta change : 2.07e-07 | Log Likes: full : -1.98e+02, null : -2.02e+02 | Method: Penalized ML | control: maxit : 2500, maxhs : 0, maxstep : 5, lconv : 1e-05, gconv : 1e-05, xconv : 1e-05, collapse : TRUE, fit : NR, call : logistf.control(maxit = n_iter) | mod control: tau : 0.5, terms.fit : NULL, call : logistf.mod.control() 13 57287-5 [Chlamydia trachomatis rRNA [Presence] in Anal by NAA with probe detection, firth]: nCase: 89 | nCon: 19436, corr p-val: 0.492, uncorr p-val: 0.255, OR: 0.277 | model: dis_status ~ 0.005[0.0e+00] + (0.277 * mod_ant[0.255]) + (0.593 * male[0.120]) + (18.045 * sex2[0.167]), glm_warn [False]: nan log10 trans: False | Notes: n=19525 | DoF=3 | n iters: full : 1.10e+01, null : 9.00e+00 | Conv at last: LL change : -1.82e-12, max abs score : 5.73e-10, beta change : 1.11e-07 | Log Likes: full : -5.64e+02, null : -5.67e+02 | Method: Penalized ML | control: maxit : 2500, maxhs : 0, maxstep : 5, lconv : 1e-05, gconv : 1e-05, xconv : 1e-05, collapse : TRUE, fit : NR, call : logistf.control(maxit = n_iter) | mod control: tau : 0.5, terms.fit : NULL, call : logistf.mod.control() dtype: object	46981 45130-2 [Chlamydia trachomatis Ab [Presence] in Body fluid, firth]: nCase: 24 | nCon: 945, corr p-val: 0.297, uncorr p-val: 0.125, OR: 4.123 | model: dis_status ~ 0.024[0.0e+00] + (4.123 * mod_ant[0.125]) + (20.527 * male[0.040]), glm_warn [False]: nan log10 trans: False | Notes: n=969 | DoF=2 | n iters: full : 7.00e+00, null : 7.00e+00 | Conv at last: LL change : 1.88e-12, max abs score : 4.27e-08, beta change : 1.48e-06 | Log Likes: full : -1.08e+02, null : -1.13e+02 | Method: Penalized ML | control: maxit : 2500, maxhs : 0, maxstep : 5, lconv : 1e-05, gconv : 1e-05, xconv : 1e-05, collapse : TRUE, fit : NR, call : logistf.control(maxit = n_iter) | mod control: tau : 0.5, terms.fit : NULL, call : logistf.mod.control() 46987 6349-5 [Chlamydia trachomatis [Presence] in Specimen by Organism specific culture, firth]: nCase: 162 | nCon: 8385, corr p-val: 0.944, uncorr p-val: 0.911, OR: 1.099 | model: dis_status ~ 0.024[0.0e+00] + (1.099 * mod_ant[0.911]) + (0.486 * male[7.1e-05]) + (5.991 * sex2[0.340]), glm_warn [False]: nan log10 trans: False | Notes: n=8547 | DoF=3 | n iters: full : 8.00e+00, null : 7.00e+00 | Conv at last: LL change : 6.82e-13, max abs score : 1.27e-08, beta change : 2.46e-07 | Log Likes: full : -7.91e+02, null : -8.00e+02 | Method: Penalized ML | control: maxit : 2500, maxhs : 0, maxstep : 5, lconv : 1e-05, gconv : 1e-05, xconv : 1e-05, collapse : TRUE, fit : NR, call : logistf.control(maxit = n_iter) | mod control: tau : 0.5, terms.fit : NULL, call : logistf.mod.control() dtype: object	False				False				bacteria	Chlamydiaceae		C. trachomatis
other dorsopathies, not elsewhere classified	M53	CMV	pp52	No	unk	did_not_attempt	0.8306561416666667		0.939		[0.787-1.121]		113	9316						sex		all		0		dis_status ~ 0.018[6.2e-48] + (0.939 * mod_ant[0.489]) + (0.565 * male[0.005])		2.77	2.83	1.12	1.02	3.42	3.31					68.3	67.45			0.489447559		sex	sex1 : 5.19e-03	sex1: 0.565 [0.378-0.843]				0 13949-3 [Cytomegalovirus IgG Ab [Presence] in Serum or Plasma by Immunoassay, glm]: nCase: 745 | nCon: 62393, corr p-val: 0.055, uncorr p-val: 0.017, OR: 0.837 | model: dis_status ~ 0.018[0.0e+00] + (0.837 * mod_ant[0.017]) + (0.492 * male[6.3e-20]) + (7.9e-05 * sex2[0.944]), glm_warn [False]: nan log10 trans: False | Notes: nan 1 24119-0 [Cytomegalovirus IgM Ab [Presence] in Serum or Plasma by Immunoassay, glm]: nCase: 845 | nCon: 47651, corr p-val: 0.097, uncorr p-val: 0.033, OR: 0.67 | model: dis_status ~ 0.023[0.0e+00] + (0.670 * mod_ant[0.033]) + (0.549 * male[4.3e-16]) + (2.3e-05 * sex2[0.957]), glm_warn [False]: nan log10 trans: False | Notes: nan 2 22239-8 [Cytomegalovirus Ab [Presence] in Serum or Plasma, glm]: nCase: 38 | nCon: 5433, corr p-val: 0.108, uncorr p-val: 0.037, OR: 0.506 | model: dis_status ~ 0.013[1.3e-51] + (0.506 * mod_ant[0.037]) + (0.630 * male[0.158]) + (3.0e-06 * sex2[0.987]), glm_warn [False]: nan log10 trans: False | Notes: nan 3 22244-8 [Cytomegalovirus IgG Ab [Presence] in Serum or Plasma, glm]: nCase: 397 | nCon: 40568, corr p-val: 0.358, uncorr p-val: 0.163, OR: 0.866 | model: dis_status ~ 0.012[0.0e+00] + (0.866 * mod_ant[0.163]) + (0.720 * male[0.001]) + (1.2e-04 * sex2[0.967]), glm_warn [False]: nan log10 trans: False | Notes: nan 4 30246-3 [Cytomegalovirus DNA [Presence] in Serum or Plasma by NAA with probe detection, firth]: nCase: 122 | nCon: 8604, corr p-val: 0.527, uncorr p-val: 0.287, OR: 0.621 | model: dis_status ~ 0.019[0.0e+00] + (0.621 * mod_ant[0.287]) + (0.574 * male[0.002]), glm_warn [False]: nan log10 trans: False | Notes: n=8726 | DoF=2 | n iters: full : 8.00e+00, null : 8.00e+00 | Conv at last: LL change : 3.26e-11, max abs score : 1.18e-07, beta change : 2.94e-06 | Log Likes: full : -6.32e+02, null : -6.37e+02 | Method: Penalized ML | control: maxit : 2500, maxhs : 0, maxstep : 5, lconv : 1e-05, gconv : 1e-05, xconv : 1e-05, collapse : TRUE, fit : NR, call : logistf.control(maxit = n_iter) | mod control: tau : 0.5, terms.fit : NULL, call : logistf.mod.control() 5 49539-0 [Cytomegalovirus IgM Ab [Presence] in Serum or Plasma by Immunofluorescence, glm]: nCase: 408 | nCon: 29736, corr p-val: 0.912, uncorr p-val: 0.657, OR: 0.892 | model: dis_status ~ 0.017[0.0e+00] + (0.892 * mod_ant[0.657]) + (0.571 * male[1.3e-07]) + (2.0e-04 * sex2[0.964]), glm_warn [False]: nan log10 trans: False | Notes: nan dtype: object	46991 16718-9 [Cytomegalovirus Ag [Presence] in Blood, firth]: nCase: 24 | nCon: 1565, corr p-val: 0.922, uncorr p-val: 0.702, OR: 1.837 | model: dis_status ~ 0.029[0.0e+00] + (1.837 * mod_ant[0.702]) + (0.217 * male[4.6e-04]), glm_warn [False]: nan log10 trans: False | Notes: n=1589 | DoF=2 | n iters: full : 9.00e+00, null : 7.00e+00 | Conv at last: LL change : 3.46e-11, max abs score : 4.29e-07, beta change : 3.73e-06 | Log Likes: full : -1.16e+02, null : -1.23e+02 | Method: Penalized ML | control: maxit : 2500, maxhs : 0, maxstep : 5, lconv : 1e-05, gconv : 1e-05, xconv : 1e-05, collapse : TRUE, fit : NR, call : logistf.control(maxit = n_iter) | mod control: tau : 0.5, terms.fit : NULL, call : logistf.mod.control() 46997 30326-3 [Cytomegalovirus DNA [Presence] in Cerebral spinal fluid by NAA with probe detection, firth]: nCase: 30 | nCon: 5706, corr p-val: 0.539, uncorr p-val: 0.302, OR: 6.966 | model: dis_status ~ 0.008[0.0e+00] + (6.966 * mod_ant[0.302]) + (0.321 * male[0.003]) + (24.294 * sex2[0.144]), glm_warn [False]: nan log10 trans: False | Notes: n=5736 | DoF=3 | n iters: full : 1.00e+01, null : 9.00e+00 | Conv at last: LL change : 4.26e-12, max abs score : 1.34e-07, beta change : 1.13e-06 | Log Likes: full : -1.82e+02, null : -1.88e+02 | Method: Penalized ML | control: maxit : 2500, maxhs : 0, maxstep : 5, lconv : 1e-05, gconv : 1e-05, xconv : 1e-05, collapse : TRUE, fit : NR, call : logistf.control(maxit = n_iter) | mod control: tau : 0.5, terms.fit : NULL, call : logistf.mod.control() 46999 4996-5 [Cytomegalovirus DNA [Presence] in Blood by NAA with probe detection, firth]: nCase: 41 | nCon: 2139, corr p-val: 0.928, uncorr p-val: 0.74, OR: 1.681 | model: dis_status ~ 0.023[0.0e+00] + (1.681 * mod_ant[0.740]) + (0.780 * male[0.431]), glm_warn [False]: nan log10 trans: False | Notes: n=2180 | DoF=2 | n iters: full : 8.00e+00, null : 7.00e+00 | Conv at last: LL change : 2.84e-13, max abs score : 2.53e-08, beta change : 2.41e-07 | Log Likes: full : -2.01e+02, null : -2.01e+02 | Method: Penalized ML | control: maxit : 2500, maxhs : 0, maxstep : 5, lconv : 1e-05, gconv : 1e-05, xconv : 1e-05, collapse : TRUE, fit : NR, call : logistf.control(maxit = n_iter) | mod control: tau : 0.5, terms.fit : NULL, call : logistf.mod.control() 47000 5000-5 [Cytomegalovirus DNA [Presence] in Specimen by NAA with probe detection, glm]: nCase: 273 | nCon: 37889, corr p-val: 0.944, uncorr p-val: 0.906, OR: 1.037 | model: dis_status ~ 0.010[0.0e+00] + (1.037 * mod_ant[0.906]) + (0.482 * male[8.8e-09]) + (3.5e-04 * sex2[0.972]), glm_warn [False]: nan log10 trans: False | Notes: nan 47001 82189-2 [Cytomegalovirus DNA [Presence] in Cerebral spinal fluid by NAA with non-probe detection, firth]: nCase: 201 | nCon: 22991, corr p-val: 0.925, uncorr p-val: 0.723, OR: 1.734 | model: dis_status ~ 0.011[0.0e+00] + (1.734 * mod_ant[0.723]) + (0.592 * male[2.7e-04]) + (3.122 * sex2[0.502]), glm_warn [False]: nan log10 trans: False | Notes: n=23192 | DoF=3 | n iters: full : 8.00e+00, null : 8.00e+00 | Conv at last: LL change : 2.48e-09, max abs score : 1.16e-06, beta change : 9.89e-06 | Log Likes: full : -1.14e+03, null : -1.15e+03 | Method: Penalized ML | control: maxit : 2500, maxhs : 0, maxstep : 5, lconv : 1e-05, gconv : 1e-05, xconv : 1e-05, collapse : TRUE, fit : NR, call : logistf.control(maxit = n_iter) | mod control: tau : 0.5, terms.fit : NULL, call : logistf.mod.control() dtype: object	False				False				virus	Herpesviridae	Betaherpesvirinae	betaherpesvirus 5
other dorsopathies, not elsewhere classified	M53	EBV	EA-D	No	unk	did_not_attempt	0.7891023129545455		0.905		[0.724-1.133]		113	9316						sex		all		0		dis_status ~ 0.020[1.3e-26] + (0.905 * mod_ant[0.386]) + (0.555 * male[0.004])		2.96	3	0.86	0.8	3.29	3.24					68.3	67.45			0.385783353		sex	sex1 : 4.23e-03	sex1: 0.555 [0.37-0.831]				0 30340-4 [Epstein Barr virus capsid IgM Ab [Presence] in Serum, glm]: nCase: 659 | nCon: 38901, corr p-val: 0.19, uncorr p-val: 0.077, OR: 0.771 | model: dis_status ~ 0.022[0.0e+00] + (0.771 * mod_ant[0.077]) + (0.553 * male[5.6e-13]) + (6.3e-05 * sex2[0.965]), glm_warn [False]: nan log10 trans: False | Notes: nan 1 5002-1 [Epstein Barr virus DNA [Presence] in Blood by NAA with probe detection, firth]: nCase: 81 | nCon: 3841, corr p-val: 0.397, uncorr p-val: 0.189, OR: 0.582 | model: dis_status ~ 0.027[0.0e+00] + (0.582 * mod_ant[0.189]) + (0.673 * male[0.078]), glm_warn [False]: nan log10 trans: False | Notes: n=3922 | DoF=2 | n iters: full : 8.00e+00, null : 7.00e+00 | Conv at last: LL change : 1.25e-12, max abs score : 1.92e-08, beta change : 6.40e-07 | Log Likes: full : -3.87e+02, null : -3.90e+02 | Method: Penalized ML | control: maxit : 2500, maxhs : 0, maxstep : 5, lconv : 1e-05, gconv : 1e-05, xconv : 1e-05, collapse : TRUE, fit : NR, call : logistf.control(maxit = n_iter) | mod control: tau : 0.5, terms.fit : NULL, call : logistf.mod.control() 2 5005-4 [Epstein Barr virus DNA [Presence] in Specimen by NAA with probe detection, glm]: nCase: 151 | nCon: 12685, corr p-val: 0.478, uncorr p-val: 0.241, OR: 0.732 | model: dis_status ~ 0.017[0.0e+00] + (0.732 * mod_ant[0.241]) + (0.491 * male[3.2e-05]) + (2.1e-04 * sex2[0.979]), glm_warn [False]: nan log10 trans: False | Notes: nan 3 49178-7 [Epstein Barr virus Ab [Presence] in Serum, glm]: nCase: 262 | nCon: 53542, corr p-val: 0.492, uncorr p-val: 0.251, OR: 0.76 | model: dis_status ~ 0.006[0.0e+00] + (0.760 * mod_ant[0.251]) + (0.636 * male[0.001]) + (1.2e-05 * sex2[0.971]), glm_warn [False]: nan log10 trans: False | Notes: nan 4 22295-0 [Epstein Barr virus early IgG Ab [Presence] in Serum, glm]: nCase: 197 | nCon: 10391, corr p-val: 0.999, uncorr p-val: 0.999, OR: 1.0 | model: dis_status ~ 0.023[0.0e+00] + (1.000 * mod_ant[0.999]) + (0.584 * male[4.8e-04]) + (5.5e-05 * sex2[0.979]), glm_warn [False]: nan log10 trans: False | Notes: nan dtype: object	47003 22296-8 [Epstein Barr virus nuclear Ab [Presence] in Serum, glm]: nCase: 214 | nCon: 11960, corr p-val: 7.43e-08, uncorr p-val: 8.83e-09, OR: 2.845 | model: dis_status ~ 0.009[7.6e-156] + (2.845 * mod_ant[8.8e-09]) + (0.803 * male[0.116]) + (2.9e-05 * sex2[0.971]), glm_warn [False]: nan log10 trans: False | Notes: nan 47004 23858-4 [Epstein Barr virus DNA [Presence] in Cerebral spinal fluid by NAA with probe detection, firth]: nCase: 45 | nCon: 2140, corr p-val: 0.779, uncorr p-val: 0.544, OR: 1.741 | model: dis_status ~ 0.028[0.0e+00] + (1.741 * mod_ant[0.544]) + (0.554 * male[0.052]) + (12.075 * sex2[0.230]), glm_warn [False]: nan log10 trans: False | Notes: n=2185 | DoF=3 | n iters: full : 8.00e+00, null : 7.00e+00 | Conv at last: LL change : 2.76e-12, max abs score : 7.92e-08, beta change : 7.19e-07 | Log Likes: full : -2.15e+02, null : -2.18e+02 | Method: Penalized ML | control: maxit : 2500, maxhs : 0, maxstep : 5, lconv : 1e-05, gconv : 1e-05, xconv : 1e-05, collapse : TRUE, fit : NR, call : logistf.control(maxit = n_iter) | mod control: tau : 0.5, terms.fit : NULL, call : logistf.mod.control() 47005 24114-1 [Epstein Barr virus capsid IgG Ab [Presence] in Serum by Immunoassay, glm]: nCase: 763 | nCon: 76866, corr p-val: 0.621, uncorr p-val: 0.366, OR: 1.104 | model: dis_status ~ 0.011[0.0e+00] + (1.104 * mod_ant[0.366]) + (0.621 * male[1.1e-10]) + (1.9e-06 * sex2[0.939]), glm_warn [False]: nan log10 trans: False | Notes: nan 47007 30339-6 [Epstein Barr virus capsid IgG Ab [Presence] in Serum, glm]: nCase: 503 | nCon: 38348, corr p-val: 3.98e-03, uncorr p-val: 8.92e-04, OR: 1.624 | model: dis_status ~ 0.012[1.2e-217] + (1.624 * mod_ant[8.9e-04]) + (0.509 * male[5.8e-13]) + (2.3e-04 * sex2[0.971]), glm_warn [False]: nan log10 trans: False | Notes: nan 47009 33395-5 [Epstein Barr virus capsid Ab [Presence] in Serum, glm]: nCase: 36 | nCon: 1025, corr p-val: 0.646, uncorr p-val: 0.398, OR: 1.437 | model: dis_status ~ 0.036[6.7e-17] + (1.437 * mod_ant[0.398]) + (0.394 * male[0.022]), glm_warn [False]: nan log10 trans: False | Notes: nan 47010 40751-0 [Epstein Barr virus capsid IgM Ab [Presence] in Serum by Immunofluorescence, glm]: nCase: 226 | nCon: 6245, corr p-val: 0.934, uncorr p-val: 0.827, OR: 1.071 | model: dis_status ~ 0.049[0.0e+00] + (1.071 * mod_ant[0.827]) + (0.414 * male[1.7e-08]), glm_warn [False]: nan log10 trans: False | Notes: nan 47011 40752-8 [Epstein Barr virus early IgG Ab [Presence] in Serum by Immunoassay, glm]: nCase: 201 | nCon: 18246, corr p-val: 0.166, uncorr p-val: 0.064, OR: 1.39 | model: dis_status ~ 0.012[4.8e-158] + (1.390 * mod_ant[0.064]) + (0.483 * male[9.7e-07]) + (2.1e-04 * sex2[0.979]), glm_warn [False]: nan log10 trans: False | Notes: nan 47015 5156-5 [Epstein Barr virus nuclear IgG Ab [Presence] in Serum by Immunoassay, glm]: nCase: 221 | nCon: 14484, corr p-val: 0.68, uncorr p-val: 0.447, OR: 1.134 | model: dis_status ~ 0.016[1.2e-151] + (1.134 * mod_ant[0.447]) + (0.713 * male[0.013]) + (2.8e-05 * sex2[0.975]), glm_warn [False]: nan log10 trans: False | Notes: nan 47016 59183-4 [Epstein Barr virus early diffuse IgG Ab [Presence] in Serum, glm]: nCase: 235 | nCon: 13996, corr p-val: 0.977, uncorr p-val: 0.956, OR: 1.009 | model: dis_status ~ 0.016[0.0e+00] + (1.009 * mod_ant[0.956]) + (1.066 * male[0.631]) + (2.2e-04 * sex2[0.979]), glm_warn [False]: nan log10 trans: False | Notes: nan 47017 7883-2 [Epstein Barr virus nuclear IgG Ab [Presence] in Serum, glm]: nCase: 184 | nCon: 22423, corr p-val: 0.334, uncorr p-val: 0.145, OR: 1.345 | model: dis_status ~ 0.008[4.4e-136] + (1.345 * mod_ant[0.145]) + (0.542 * male[8.0e-05]) + (1.1e-04 * sex2[0.981]), glm_warn [False]: nan log10 trans: False | Notes: nan dtype: object	False				False				virus	Herpesviridae		gammaherpesvirus 4
other dorsopathies, not elsewhere classified	M53	HBV	HBc	No	unk	did_not_attempt	0.991739356		1.046		[0.785-1.395]		113	9316						sex		all		0		dis_status ~ 0.015[1.3e-174] + (1.046 * mod_ant[0.757]) + (0.565 * male[0.005])		0.68	0.67	0.6	0.64	0.7	0.7					68.3	67.45			0.757297864		sex	sex1 : 5.28e-03	sex1: 0.565 [0.378-0.844]				0 51914-0 [Hepatitis B virus core IgG+IgM Ab [Presence] in Serum, glm]: nCase: 2317 | nCon: 158156, corr p-val: 1.74e-16, uncorr p-val: 6.09e-18, OR: 1.561 | model: dis_status ~ 0.018[0.0e+00] + (1.561 * mod_ant[6.1e-18]) + (0.511 * male[7.7e-54]) + (1.8e-04 * sex2[0.915]), glm_warn [False]: nan log10 trans: False | Notes: nan 1 5195-3 [Hepatitis B virus surface Ag [Presence] in Serum, glm]: nCase: 22598 | nCon: 3471031, corr p-val: 2.84e-05, uncorr p-val: 4.76e-06, OR: 1.412 | model: dis_status ~ 0.008[0.0e+00] + (1.412 * mod_ant[4.8e-06]) + (0.519 * male[0.0e+00]) + (0.586 * sex2[0.594]), glm_warn [False]: nan log10 trans: False | Notes: nan 2 65633-0 [Hepatitis B virus surface Ag [Presence] in Serum or Plasma by Confirmatory method, glm]: nCase: 254 | nCon: 21631, corr p-val: 0.293, uncorr p-val: 0.121, OR: 1.346 | model: dis_status ~ 0.012[0.0e+00] + (1.346 * mod_ant[0.121]) + (0.607 * male[0.050]), glm_warn [False]: nan log10 trans: False | Notes: nan 3 16933-4 [Hepatitis B virus core Ab [Presence] in Serum, glm]: nCase: 3843 | nCon: 212770, corr p-val: 0.358, uncorr p-val: 0.165, OR: 1.073 | model: dis_status ~ 0.025[0.0e+00] + (1.073 * mod_ant[0.165]) + (0.454 * male[1.1e-111]) + (0.991 * sex2[0.992]), glm_warn [False]: nan log10 trans: False | Notes: nan dtype: object	47025 10900-9 [Hepatitis B virus surface Ab [Presence] in Serum by Immunoassay, glm]: nCase: 2100 | nCon: 253721, corr p-val: 4.74e-13, uncorr p-val: 2.98e-14, OR: 0.711 | model: dis_status ~ 0.012[0.0e+00] + (0.711 * mod_ant[3.0e-14]) + (0.522 * male[2.0e-43]) + (1.7e-05 * sex2[0.897]), glm_warn [False]: nan log10 trans: False | Notes: nan 47026 13952-7 [Hepatitis B virus core Ab [Presence] in Serum or Plasma by Immunoassay, glm]: nCase: 7773 | nCon: 412796, corr p-val: 2.27e-15, uncorr p-val: 9.51e-17, OR: 0.706 | model: dis_status ~ 0.026[0.0e+00] + (0.706 * mod_ant[9.5e-17]) + (0.520 * male[1.1e-159]) + (7.0e-06 * sex2[0.821]), glm_warn [False]: nan log10 trans: False | Notes: nan 47027 13953-5 [Hepatitis B virus e Ab [Presence] in Serum or Plasma by Immunoassay, glm]: nCase: 598 | nCon: 40878, corr p-val: 0.011, uncorr p-val: 2.68e-03, OR: 0.743 | model: dis_status ~ 0.020[0.0e+00] + (0.743 * mod_ant[0.003]) + (0.565 * male[1.6e-11]) + (9.0e-06 * sex2[0.936]), glm_warn [False]: nan log10 trans: False | Notes: nan 47028 13954-3 [Hepatitis B virus e Ag [Presence] in Serum or Plasma by Immunoassay, glm]: nCase: 1053 | nCon: 60728, corr p-val: 0.013, uncorr p-val: 3.27e-03, OR: 0.654 | model: dis_status ~ 0.024[0.0e+00] + (0.654 * mod_ant[0.003]) + (0.534 * male[2.5e-22]) + (8.0e-06 * sex2[0.935]), glm_warn [False]: nan log10 trans: False | Notes: nan 47031 24113-3 [Hepatitis B virus core IgM Ab [Presence] in Serum or Plasma by Immunoassay, glm]: nCase: 5265 | nCon: 380466, corr p-val: 0.922, uncorr p-val: 0.703, OR: 0.936 | model: dis_status ~ 0.019[0.0e+00] + (0.936 * mod_ant[0.703]) + (0.474 * male[2.6e-138]) + (0.582 * sex2[0.446]), glm_warn [False]: nan log10 trans: False | Notes: nan 47032 29610-3 [Hepatitis B virus DNA [Presence] in Serum or Plasma by NAA with probe detection, glm]: nCase: 175 | nCon: 11619, corr p-val: 0.027, uncorr p-val: 7.09e-03, OR: 0.562 | model: dis_status ~ 0.020[2.2e-269] + (0.562 * mod_ant[0.007]) + (0.694 * male[0.017]) + (1.7e-04 * sex2[0.979]), glm_warn [False]: nan log10 trans: False | Notes: nan 47033 31204-1 [Hepatitis B virus core IgM Ab [Presence] in Serum, glm]: nCase: 2803 | nCon: 1771704, corr p-val: 2.21e-08, uncorr p-val: 2.47e-09, OR: 0.309 | model: dis_status ~ 0.002[0.0e+00] + (0.309 * mod_ant[2.5e-09]) + (0.730 * male[8.5e-15]) + (8.0e-04 * sex2[0.906]), glm_warn [False]: nan log10 trans: False | Notes: nan 47034 32685-0 [Hepatitis B virus core IgG Ab [Presence] in Serum, glm]: nCase: 1432 | nCon: 67374, corr p-val: 0.999, uncorr p-val: 0.992, OR: 0.999 | model: dis_status ~ 0.028[0.0e+00] + (0.999 * mod_ant[0.992]) + (0.495 * male[9.7e-35]) + (1.2e-04 * sex2[0.946]), glm_warn [False]: nan log10 trans: False | Notes: nan 47035 33463-1 [Hepatitis B virus e IgG Ab [Presence] in Serum by Immunoassay, firth]: nCase: 83 | nCon: 2606, corr p-val: 0.015, uncorr p-val: 3.84e-03, OR: 0.231 | model: dis_status ~ 0.043[0.0e+00] + (0.231 * mod_ant[0.004]) + (0.664 * male[0.067]), glm_warn [False]: nan log10 trans: False | Notes: n=2689 | DoF=2 | n iters: full : 8.00e+00, null : 7.00e+00 | Conv at last: LL change : 7.79e-11, max abs score : 1.15e-07, beta change : 8.00e-06 | Log Likes: full : -3.60e+02, null : -3.66e+02 | Method: Penalized ML | control: maxit : 2500, maxhs : 0, maxstep : 5, lconv : 1e-05, gconv : 1e-05, xconv : 1e-05, collapse : TRUE, fit : NR, call : logistf.control(maxit = n_iter) | mod control: tau : 0.5, terms.fit : NULL, call : logistf.mod.control() 47038 5196-1 [Hepatitis B virus surface Ag [Presence] in Serum or Plasma by Immunoassay, glm]: nCase: 23507 | nCon: 1558201, corr p-val: 1.52e-06, uncorr p-val: 2.34e-07, OR: 0.606 | model: dis_status ~ 0.017[0.0e+00] + (0.606 * mod_ant[2.3e-07]) + (0.631 * male[9.8e-196]) + (0.205 * sex2[0.002]), glm_warn [False]: nan log10 trans: False | Notes: nan 47040 83100-8 [Hepatitis B virus core IgG+IgM Ab [Presence] in Serum or Plasma by Immunoassay, firth]: nCase: 18 | nCon: 4015, corr p-val: 0.679, uncorr p-val: 0.437, OR: 0.385 | model: dis_status ~ 0.006[0.0e+00] + (0.385 * mod_ant[0.437]) + (0.670 * male[0.390]), glm_warn [False]: nan log10 trans: False | Notes: n=4033 | DoF=2 | n iters: full : 1.10e+01, null : 9.00e+00 | Conv at last: LL change : -2.84e-14, max abs score : 3.79e-09, beta change : 2.85e-07 | Log Likes: full : -1.12e+02, null : -1.13e+02 | Method: Penalized ML | control: maxit : 2500, maxhs : 0, maxstep : 5, lconv : 1e-05, gconv : 1e-05, xconv : 1e-05, collapse : TRUE, fit : NR, call : logistf.control(maxit = n_iter) | mod control: tau : 0.5, terms.fit : NULL, call : logistf.mod.control() dtype: object	False				False				virus	Hepadnaviridae		Hepatitis B virus
other dorsopathies, not elsewhere classified	M53	HCV	NS3	No	unk	did_not_attempt	0.39356038125		0.686		[0.506-0.931]		113	9316						sex		all		0		dis_status ~ 0.024[7.9e-63] + (0.686 * mod_ant[0.016]) + (0.578 * male[0.007])		1.24	1.37	0.59	0.55	1.41	1.49					68.3	67.45			0.015674313		sex	sex1 : 7.33e-03	sex1: 0.578 [0.387-0.863]				0 16129-9 [Hepatitis C virus IgG Ab [Presence] in Serum, glm]: nCase: 4259 | nCon: 87813, corr p-val: 0.539, uncorr p-val: 0.305, OR: 0.9 | model: dis_status ~ 0.059[0.0e+00] + (0.900 * mod_ant[0.305]) + (0.584 * male[8.0e-56]), glm_warn [False]: nan log10 trans: False | Notes: nan dtype: object	47042 13955-0 [Hepatitis C virus Ab [Presence] in Serum or Plasma by Immunoassay, glm]: nCase: 22577 | nCon: 4049181, corr p-val: 2.67e-15, uncorr p-val: 1.31e-16, OR: 1.391 | model: dis_status ~ 0.006[0.0e+00] + (1.391 * mod_ant[1.3e-16]) + (0.676 * male[1.8e-157]) + (0.161 * sex2[0.009]), glm_warn [False]: nan log10 trans: False | Notes: nan 47043 16128-1 [Hepatitis C virus Ab [Presence] in Serum, glm]: nCase: 20472 | nCon: 1186755, corr p-val: 5.82e-11, uncorr p-val: 4.48e-12, OR: 1.208 | model: dis_status ~ 0.021[0.0e+00] + (1.208 * mod_ant[4.5e-12]) + (0.546 * male[0.0e+00]) + (0.403 * sex2[0.201]), glm_warn [False]: nan log10 trans: False | Notes: nan 47045 40726-2 [Hepatitis C virus IgG Ab [Presence] in Serum or Plasma by Immunoassay, firth]: nCase: 80 | nCon: 7899, corr p-val: 0.67, uncorr p-val: 0.418, OR: 1.769 | model: dis_status ~ 0.010[0.0e+00] + (1.769 * mod_ant[0.418]) + (1.100 * male[0.669]) + (20.631 * sex2[0.159]), glm_warn [False]: nan log10 trans: False | Notes: n=7979 | DoF=3 | n iters: full : 8.00e+00, null : 8.00e+00 | Conv at last: LL change : 1.28e-11, max abs score : 1.03e-07, beta change : 1.63e-06 | Log Likes: full : -4.45e+02, null : -4.46e+02 | Method: Penalized ML | control: maxit : 2500, maxhs : 0, maxstep : 5, lconv : 1e-05, gconv : 1e-05, xconv : 1e-05, collapse : TRUE, fit : NR, call : logistf.control(maxit = n_iter) | mod control: tau : 0.5, terms.fit : NULL, call : logistf.mod.control() 47046 5012-0 [Hepatitis C virus RNA [Presence] in Specimen by NAA with probe detection, glm]: nCase: 59 | nCon: 4230, corr p-val: 0.591, uncorr p-val: 0.339, OR: 1.337 | model: dis_status ~ 0.022[3.1e-103] + (1.337 * mod_ant[0.339]) + (0.443 * male[0.003]) + (5.2e-08 * sex2[0.982]), glm_warn [False]: nan log10 trans: False | Notes: nan 47047 5199-5 [Hepatitis C virus Ab [Presence] in Serum by Immunoblot, glm]: nCase: 56 | nCon: 1604, corr p-val: 0.769, uncorr p-val: 0.524, OR: 1.201 | model: dis_status ~ 0.041[2.1e-60] + (1.201 * mod_ant[0.524]) + (0.612 * male[0.081]), glm_warn [False]: nan log10 trans: False | Notes: nan 47048 72376-7 [Hepatitis C virus Ab [Presence] in Serum, Plasma or Blood by Rapid immunoassay, glm]: nCase: 148 | nCon: 22428, corr p-val: 0.967, uncorr p-val: 0.94, OR: 1.032 | model: dis_status ~ 0.013[0.0e+00] + (1.032 * mod_ant[0.940]) + (0.336 * male[4.7e-11]) + (1.4e-05 * sex2[0.974]), glm_warn [False]: nan log10 trans: False | Notes: nan dtype: object	False				False				virus	Flaviviridae		Hepacivirus C
other dorsopathies, not elsewhere classified	M53	HHV-6	p101_k	No	unk	did_not_attempt	0.39356038125		0.787		[0.63-0.983]		113	9316						sex		all		0		dis_status ~ 0.021[3.6e-102] + (0.787 * mod_ant[0.035]) + (0.553 * male[0.004])		1.21	1.36	0.78	0.85	1.2	1.32					68.3	67.45			0.034983145		sex	sex1 : 3.81e-03	sex1: 0.553 [0.37-0.826]				0 33942-4 [Herpes virus 6 DNA [Presence] in Cerebral spinal fluid by NAA with probe detection, firth]: nCase: 51 | nCon: 5951, corr p-val: 0.934, uncorr p-val: 0.798, OR: 0.708 | model: dis_status ~ 0.013[0.0e+00] + (0.708 * mod_ant[0.798]) + (0.420 * male[0.003]) + (15.994 * sex2[0.186]), glm_warn [False]: nan log10 trans: False | Notes: n=6002 | DoF=3 | n iters: full : 9.00e+00, null : 8.00e+00 | Conv at last: LL change : 4.77e-12, max abs score : 9.03e-08, beta change : 9.09e-07 | Log Likes: full : -2.87e+02, null : -2.93e+02 | Method: Penalized ML | control: maxit : 2500, maxhs : 0, maxstep : 5, lconv : 1e-05, gconv : 1e-05, xconv : 1e-05, collapse : TRUE, fit : NR, call : logistf.control(maxit = n_iter) | mod control: tau : 0.5, terms.fit : NULL, call : logistf.mod.control() dtype: object	47051 82192-6 [Herpes virus 6 DNA [Presence] in Cerebral spinal fluid by NAA with non-probe detection, firth]: nCase: 169 | nCon: 21335, corr p-val: 0.944, uncorr p-val: 0.857, OR: 1.125 | model: dis_status ~ 0.010[0.0e+00] + (1.125 * mod_ant[0.857]) + (0.601 * male[0.001]) + (3.461 * sex2[0.470]), glm_warn [False]: nan log10 trans: False | Notes: n=21504 | DoF=3 | n iters: full : 9.00e+00, null : 8.00e+00 | Conv at last: LL change : 7.96e-13, max abs score : 6.53e-09, beta change : 5.56e-08 | Log Likes: full : -9.78e+02, null : -9.84e+02 | Method: Penalized ML | control: maxit : 2500, maxhs : 0, maxstep : 5, lconv : 1e-05, gconv : 1e-05, xconv : 1e-05, collapse : TRUE, fit : NR, call : logistf.control(maxit = n_iter) | mod control: tau : 0.5, terms.fit : NULL, call : logistf.mod.control() dtype: object	False				False				virus	Herpesviridae	Betaherpesvirinae	betaherpesvirus 6
other dorsopathies, not elsewhere classified	M53	HHV-7	U14	No	unk	did_not_attempt	0.991739356		1.062		[0.688-1.640]		113	9316						sex		all		0		dis_status ~ 0.013[5.9e-12] + (1.062 * mod_ant[0.786]) + (0.572 * male[0.007])		2.77	2.74	0.44	0.44	2.82	2.78					68.3	67.45			0.786180445		sex	sex1 : 7.00e-03	sex1: 0.572 [0.381-0.858]						False				False				virus	Herpesviridae	Betaherpesvirinae	betaherpesvirus 7
other dorsopathies, not elsewhere classified	M53	HIV	env	No	unk	did_not_attempt	0.47721026625		0.721		[0.473-1.098]		113	9316						sex		all		0		dis_status ~ 0.025[2.8e-28] + (0.721 * mod_ant[0.127]) + (0.570 * male[0.006])		1.48	1.54	0.44	0.39	1.56	1.59					68.3	67.45			0.127256071		sex	sex1 : 5.93e-03	sex1: 0.570 [0.381-0.850]				0 5221-7 [HIV 1 Ab [Presence] in Serum or Plasma by Immunoblot, glm]: nCase: 121 | nCon: 6149, corr p-val: 2.44e-03, uncorr p-val: 5.29e-04, OR: 0.507 | model: dis_status ~ 0.041[3.4e-126] + (0.507 * mod_ant[5.3e-04]) + (0.501 * male[4.0e-04]) + (6.2e-05 * sex2[0.986]), glm_warn [False]: nan log10 trans: False | Notes: nan 1 25835-0 [HIV 1 RNA [Presence] in Serum or Plasma by NAA with probe detection, glm]: nCase: 135 | nCon: 17394, corr p-val: 0.499, uncorr p-val: 0.264, OR: 0.75 | model: dis_status ~ 0.009[1.2e-295] + (0.750 * mod_ant[0.264]) + (0.885 * male[0.486]) + (2.2e-05 * sex2[0.981]), glm_warn [False]: nan log10 trans: False | Notes: nan 2 29893-5 [HIV 1 Ab [Presence] in Serum or Plasma by Immunoassay, glm]: nCase: 1336 | nCon: 91625, corr p-val: 0.68, uncorr p-val: 0.442, OR: 0.893 | model: dis_status ~ 0.018[0.0e+00] + (0.893 * mod_ant[0.442]) + (0.537 * male[3.7e-22]) + (2.8e-05 * sex2[0.943]), glm_warn [False]: nan log10 trans: False | Notes: nan 3 7917-8 [HIV 1 Ab [Presence] in Serum, firth]: nCase: 650 | nCon: 25649, corr p-val: 0.769, uncorr p-val: 0.527, OR: 0.684 | model: dis_status ~ 0.027[0.0e+00] + (0.684 * mod_ant[0.527]) + (0.841 * male[0.055]) + (0.855 * sex2[0.910]), glm_warn [False]: nan log10 trans: False | Notes: n=26299 | DoF=3 | n iters: full : 8.00e+00, null : 7.00e+00 | Conv at last: LL change : 2.82e-11, max abs score : 3.39e-07, beta change : 4.64e-06 | Log Likes: full : -3.04e+03, null : -3.04e+03 | Method: Penalized ML | control: maxit : 2500, maxhs : 0, maxstep : 5, lconv : 1e-05, gconv : 1e-05, xconv : 1e-05, collapse : TRUE, fit : NR, call : logistf.control(maxit = n_iter) | mod control: tau : 0.5, terms.fit : NULL, call : logistf.mod.control() 4 12859-5 [HIV 1 p18 Ab [Presence] in Serum by Immunoblot, glm]: nCase: 175 | nCon: 4026, corr p-val: 0.912, uncorr p-val: 0.655, OR: 0.915 | model: dis_status ~ 0.057[6.2e-184] + (0.915 * mod_ant[0.655]) + (0.533 * male[1.6e-04]) + (6.2e-05 * sex2[0.976]), glm_warn [False]: nan log10 trans: False | Notes: nan 5 5017-9 [HIV 1 RNA [Presence] in Blood by NAA with probe detection, firth]: nCase: 23 | nCon: 3821, corr p-val: 0.944, uncorr p-val: 0.901, OR: 0.839 | model: dis_status ~ 0.007[0.0e+00] + (0.839 * mod_ant[0.901]) + (0.824 * male[0.638]) + (18.082 * sex2[0.172]), glm_warn [False]: nan log10 trans: False | Notes: n=3844 | DoF=3 | n iters: full : 1.10e+01, null : 8.00e+00 | Conv at last: LL change : 3.41e-11, max abs score : 6.79e-07, beta change : 9.13e-06 | Log Likes: full : -1.39e+02, null : -1.40e+02 | Method: Penalized ML | control: maxit : 2500, maxhs : 0, maxstep : 5, lconv : 1e-05, gconv : 1e-05, xconv : 1e-05, collapse : TRUE, fit : NR, call : logistf.control(maxit = n_iter) | mod control: tau : 0.5, terms.fit : NULL, call : logistf.mod.control() dtype: object	47054 18396-2 [HIV 1 p24 Ag [Presence] in Serum or Plasma by Immunoassay, firth]: nCase: 1325 | nCon: 89850, corr p-val: 0.944, uncorr p-val: 0.86, OR: 1.101 | model: dis_status ~ 0.018[0.0e+00] + (1.101 * mod_ant[0.860]) + (0.550 * male[0.0e+00]) + (3.317 * sex2[0.486]), glm_warn [False]: nan log10 trans: False | Notes: n=91175 | DoF=3 | n iters: full : 8.00e+00, null : 8.00e+00 | Conv at last: LL change : 2.73e-12, max abs score : 2.38e-08, beta change : 1.98e-07 | Log Likes: full : -6.87e+03, null : -6.92e+03 | Method: Penalized ML | control: maxit : 2500, maxhs : 0, maxstep : 5, lconv : 1e-05, gconv : 1e-05, xconv : 1e-05, collapse : TRUE, fit : NR, call : logistf.control(maxit = n_iter) | mod control: tau : 0.5, terms.fit : NULL, call : logistf.mod.control() 47055 24012-7 [HIV 1 Ag [Presence] in Serum, firth]: nCase: 790 | nCon: 32953, corr p-val: 0.621, uncorr p-val: 0.37, OR: 1.896 | model: dis_status ~ 0.035[0.0e+00] + (1.896 * mod_ant[0.370]) + (0.282 * male[0.0e+00]) + (9.463 * sex2[0.266]), glm_warn [False]: nan log10 trans: False | Notes: n=33743 | DoF=3 | n iters: full : 8.00e+00, null : 7.00e+00 | Conv at last: LL change : 3.64e-12, max abs score : 2.02e-08, beta change : 8.32e-07 | Log Likes: full : -3.62e+03, null : -3.74e+03 | Method: Penalized ML | control: maxit : 2500, maxhs : 0, maxstep : 5, lconv : 1e-05, gconv : 1e-05, xconv : 1e-05, collapse : TRUE, fit : NR, call : logistf.control(maxit = n_iter) | mod control: tau : 0.5, terms.fit : NULL, call : logistf.mod.control() 47062 9664-4 [HIV 1 p24 Ab [Presence] in Serum by Immunoblot, glm]: nCase: 45 | nCon: 6905, corr p-val: 0.319, uncorr p-val: 0.136, OR: 1.597 | model: dis_status ~ 0.007[1.8e-114] + (1.597 * mod_ant[0.136]) + (0.501 * male[0.038]) + (4.386 * sex2[0.153]), glm_warn [False]: nan log10 trans: False | Notes: nan 47063 9821-0 [HIV 1 p24 Ag [Presence] in Serum, firth]: nCase: 74 | nCon: 5247, corr p-val: 0.925, uncorr p-val: 0.728, OR: 1.72 | model: dis_status ~ 0.018[0.0e+00] + (1.720 * mod_ant[0.728]) + (0.476 * male[0.003]) + (10.821 * sex2[0.238]), glm_warn [False]: nan log10 trans: False | Notes: n=5321 | DoF=3 | n iters: full : 8.00e+00, null : 8.00e+00 | Conv at last: LL change : 3.09e-10, max abs score : 7.17e-07, beta change : 6.52e-06 | Log Likes: full : -3.83e+02, null : -3.89e+02 | Method: Penalized ML | control: maxit : 2500, maxhs : 0, maxstep : 5, lconv : 1e-05, gconv : 1e-05, xconv : 1e-05, collapse : TRUE, fit : NR, call : logistf.control(maxit = n_iter) | mod control: tau : 0.5, terms.fit : NULL, call : logistf.mod.control() dtype: object	False				False				virus	Retroviridae		Lentivirus
other dorsopathies, not elsewhere classified	M53	HPV-16	L1	No	unk	did_not_attempt	0.47721026625		0.739		[0.51-1.070]		113	9316								all		0		dis_status ~ 0.019[5.0e-40] + (0.739 * mod_ant[0.109])		1.5	1.57	0.53	0.47	1.59	1.6					68.3	67.45			0.109340364								0 30167-1 [Human papilloma virus 16+18+31+33+35+39+45+51+52+56+58+59+68 DNA [Presence] in Cervix by Probe with signal amplification, glm]: nCase: 8572 | nCon: 507182, corr p-val: 1.50e-07, uncorr p-val: 2.00e-08, OR: 0.813 | model: dis_status ~ 0.017[0.0e+00] + (0.813 * mod_ant[2.0e-08]), glm_warn [False]: nan log10 trans: False | Notes: nan 1 59263-4 [Human papilloma virus 16 DNA [Presence] in Cervix by Probe with signal amplification, glm]: nCase: 261 | nCon: 51558, corr p-val: 0.348, uncorr p-val: 0.153, OR: 0.578 | model: dis_status ~ 0.005[0.0e+00] + (0.578 * mod_ant[0.153]), glm_warn [False]: nan log10 trans: False | Notes: nan 2 17399-7 [Human papilloma virus 16 Ag [Presence] in Specimen, glm]: nCase: 741 | nCon: 32868, corr p-val: 0.678, uncorr p-val: 0.431, OR: 0.766 | model: dis_status ~ 0.023[0.0e+00] + (0.766 * mod_ant[0.431]), glm_warn [False]: nan log10 trans: False | Notes: nan 3 61372-9 [Human papilloma virus 16 DNA [Presence] in Specimen by NAA with probe detection, glm]: nCase: 7384 | nCon: 244535, corr p-val: 0.922, uncorr p-val: 0.682, OR: 0.964 | model: dis_status ~ 0.030[0.0e+00] + (0.964 * mod_ant[0.682]), glm_warn [False]: nan log10 trans: False | Notes: nan 4 59420-0 [Human papilloma virus 16+18+31+33+35+39+45+51+52+56+58+59+66+68 DNA [Presence] in Cervix by Probe with signal amplification, glm]: nCase: 3278 | nCon: 193999, corr p-val: 0.934, uncorr p-val: 0.817, OR: 0.986 | model: dis_status ~ 0.017[0.0e+00] + (0.986 * mod_ant[0.817]), glm_warn [False]: nan log10 trans: False | Notes: nan 5 70061-7 [Human papilloma virus 16 and 18 DNA [Presence] in Specimen by NAA with probe detection, glm]: nCase: 165 | nCon: 36943, corr p-val: 0.934, uncorr p-val: 0.83, OR: 0.949 | model: dis_status ~ 0.004[0.0e+00] + (0.949 * mod_ant[0.830]), glm_warn [False]: nan log10 trans: False | Notes: nan 6 21440-3 [Human papilloma virus 16+18+31+33+35+45+51+52+56 DNA [Presence] in Cervix by Probe, glm]: nCase: 62 | nCon: 1299, corr p-val: 0.944, uncorr p-val: 0.892, OR: 0.965 | model: dis_status ~ 0.048[2.9e-74] + (0.965 * mod_ant[0.892]), glm_warn [False]: nan log10 trans: False | Notes: nan dtype: object	47072 77399-4 [Human papilloma virus 16 DNA [Presence] in Cervix by NAA with probe detection, glm]: nCase: 302 | nCon: 21123, corr p-val: 0.528, uncorr p-val: 0.292, OR: 1.434 | model: dis_status ~ 0.014[0.0e+00] + (1.434 * mod_ant[0.292]), glm_warn [False]: nan log10 trans: False | Notes: nan 47073 82675-0 [Human papilloma virus 16+18+31+33+35+39+45+51+52+56+58+59+66+68 DNA [Presence] in Cervix by NAA with probe detection, glm]: nCase: 309 | nCon: 19980, corr p-val: 0.944, uncorr p-val: 0.883, OR: 1.027 | model: dis_status ~ 0.015[0.0e+00] + (1.027 * mod_ant[0.883]), glm_warn [False]: nan log10 trans: False | Notes: nan dtype: object	False				False				virus	Papillomaviridae		Alphapapillomavirus 9
other dorsopathies, not elsewhere classified	M53	HPV-18	L1	No	unk	did_not_attempt	0.39356038125		0.654		[0.453-0.946]		113	9316								all		0		dis_status ~ 0.023[6.2e-40] + (0.654 * mod_ant[0.024])		1.43	1.53	0.53	0.45	1.53	1.58					68.3	67.45			0.024053531								0 30167-1 [Human papilloma virus 16+18+31+33+35+39+45+51+52+56+58+59+68 DNA [Presence] in Cervix by Probe with signal amplification, glm]: nCase: 8572 | nCon: 507182, corr p-val: 1.50e-07, uncorr p-val: 2.00e-08, OR: 0.813 | model: dis_status ~ 0.017[0.0e+00] + (0.813 * mod_ant[2.0e-08]), glm_warn [False]: nan log10 trans: False | Notes: nan 1 17401-1 [Human papilloma virus 18 Ag [Presence] in Specimen, firth]: nCase: 741 | nCon: 32861, corr p-val: 0.059, uncorr p-val: 0.018, OR: 0.113 | model: dis_status ~ 0.023[0.0e+00] + (0.113 * mod_ant[0.018]), glm_warn [False]: nan log10 trans: False | Notes: n=33602 | DoF=1 | n iters: full : 9.00e+00, null : 7.00e+00 | Conv at last: LL change : 4.55e-13, max abs score : 9.03e-13, beta change : 1.91e-06 | Log Likes: full : -3.55e+03, null : -3.56e+03 | Method: Penalized ML | control: maxit : 2500, maxhs : 0, maxstep : 5, lconv : 1e-05, gconv : 1e-05, xconv : 1e-05, collapse : TRUE, fit : NR, call : logistf.control(maxit = n_iter) | mod control: tau : 0.5, terms.fit : NULL, call : logistf.mod.control() 2 75694-0 [Human papilloma virus 18+45 E6+E7 mRNA [Presence] in Cervix by NAA with probe detection, glm]: nCase: 247 | nCon: 20203, corr p-val: 0.108, uncorr p-val: 0.038, OR: 0.474 | model: dis_status ~ 0.013[0.0e+00] + (0.474 * mod_ant[0.038]), glm_warn [False]: nan log10 trans: False | Notes: nan 3 61373-7 [Human papilloma virus 18 DNA [Presence] in Specimen by NAA with probe detection, glm]: nCase: 9418 | nCon: 317548, corr p-val: 0.922, uncorr p-val: 0.697, OR: 0.95 | model: dis_status ~ 0.030[0.0e+00] + (0.950 * mod_ant[0.697]), glm_warn [False]: nan log10 trans: False | Notes: nan 4 59264-2 [Human papilloma virus 18 DNA [Presence] in Cervix by Probe with signal amplification, firth]: nCase: 214 | nCon: 41770, corr p-val: 0.934, uncorr p-val: 0.783, OR: 0.865 | model: dis_status ~ 0.005[0.0e+00] + (0.865 * mod_ant[0.783]), glm_warn [False]: nan log10 trans: False | Notes: n=41984 | DoF=1 | n iters: full : 9.00e+00, null : 9.00e+00 | Conv at last: LL change : 2.50e-12, max abs score : 1.33e-15, beta change : 2.41e-09 | Log Likes: full : -1.34e+03, null : -1.34e+03 | Method: Penalized ML | control: maxit : 2500, maxhs : 0, maxstep : 5, lconv : 1e-05, gconv : 1e-05, xconv : 1e-05, collapse : TRUE, fit : NR, call : logistf.control(maxit = n_iter) | mod control: tau : 0.5, terms.fit : NULL, call : logistf.mod.control() 5 59420-0 [Human papilloma virus 16+18+31+33+35+39+45+51+52+56+58+59+66+68 DNA [Presence] in Cervix by Probe with signal amplification, glm]: nCase: 3278 | nCon: 193999, corr p-val: 0.934, uncorr p-val: 0.817, OR: 0.986 | model: dis_status ~ 0.017[0.0e+00] + (0.986 * mod_ant[0.817]), glm_warn [False]: nan log10 trans: False | Notes: nan 6 70061-7 [Human papilloma virus 16 and 18 DNA [Presence] in Specimen by NAA with probe detection, glm]: nCase: 165 | nCon: 36943, corr p-val: 0.934, uncorr p-val: 0.83, OR: 0.949 | model: dis_status ~ 0.004[0.0e+00] + (0.949 * mod_ant[0.830]), glm_warn [False]: nan log10 trans: False | Notes: nan 7 21440-3 [Human papilloma virus 16+18+31+33+35+45+51+52+56 DNA [Presence] in Cervix by Probe, glm]: nCase: 62 | nCon: 1299, corr p-val: 0.944, uncorr p-val: 0.892, OR: 0.965 | model: dis_status ~ 0.048[2.9e-74] + (0.965 * mod_ant[0.892]), glm_warn [False]: nan log10 trans: False | Notes: nan dtype: object	47083 77400-0 [Human papilloma virus 18 DNA [Presence] in Cervix by NAA with probe detection, firth]: nCase: 297 | nCon: 19698, corr p-val: 0.922, uncorr p-val: 0.687, OR: 1.309 | model: dis_status ~ 0.015[0.0e+00] + (1.309 * mod_ant[0.687]), glm_warn [False]: nan log10 trans: False | Notes: n=19995 | DoF=1 | n iters: full : 8.00e+00, null : 8.00e+00 | Conv at last: LL change : -4.55e-13, max abs score : 0.00e+00, beta change : 7.97e-11 | Log Likes: full : -1.54e+03, null : -1.54e+03 | Method: Penalized ML | control: maxit : 2500, maxhs : 0, maxstep : 5, lconv : 1e-05, gconv : 1e-05, xconv : 1e-05, collapse : TRUE, fit : NR, call : logistf.control(maxit = n_iter) | mod control: tau : 0.5, terms.fit : NULL, call : logistf.mod.control() 47084 82675-0 [Human papilloma virus 16+18+31+33+35+39+45+51+52+56+58+59+66+68 DNA [Presence] in Cervix by NAA with probe detection, glm]: nCase: 309 | nCon: 19980, corr p-val: 0.944, uncorr p-val: 0.883, OR: 1.027 | model: dis_status ~ 0.015[0.0e+00] + (1.027 * mod_ant[0.883]), glm_warn [False]: nan log10 trans: False | Notes: nan dtype: object	False				False				virus	Papillomaviridae		Alphapapillomavirus 7
other dorsopathies, not elsewhere classified	M53	H. pylori	Catalase	No	unk	did_not_attempt	0.4816429746428572		0.827		[0.644-1.064]		113	9316						sex		all		0		dis_status ~ 0.021[9.4e-62] + (0.827 * mod_ant[0.139]) + (0.579 * male[0.008])		1.63	1.76	0.78	0.8	1.51	1.61					68.3	67.45			0.139305282		sex	sex1 : 7.79e-03	sex1: 0.579 [0.388-0.866]				0 31843-6 [Helicobacter pylori Ag [Presence] in Stool, glm]: nCase: 419 | nCon: 23548, corr p-val: 0.108, uncorr p-val: 0.039, OR: 0.628 | model: dis_status ~ 0.022[0.0e+00] + (0.628 * mod_ant[0.039]) + (0.531 * male[6.8e-08]) + (6.2e-05 * sex2[0.965]), glm_warn [False]: nan log10 trans: False | Notes: nan 1 46987-4 [Helicobacter pylori IgM Ab [Presence] in Serum by Immunoassay, glm]: nCase: 173 | nCon: 3769, corr p-val: 0.499, uncorr p-val: 0.265, OR: 0.678 | model: dis_status ~ 0.059[4.6e-215] + (0.678 * mod_ant[0.265]) + (0.442 * male[1.9e-05]), glm_warn [False]: nan log10 trans: False | Notes: nan 2 22310-7 [Helicobacter pylori Ab [Presence] in Serum, glm]: nCase: 2990 | nCon: 48969, corr p-val: 0.621, uncorr p-val: 0.374, OR: 0.945 | model: dis_status ~ 0.076[0.0e+00] + (0.945 * mod_ant[0.374]) + (0.513 * male[1.7e-54]), glm_warn [False]: nan log10 trans: False | Notes: nan 3 80373-4 [Helicobacter pylori Ag [Presence] in Stool by Rapid immunoassay, glm]: nCase: 726 | nCon: 23464, corr p-val: 0.934, uncorr p-val: 0.775, OR: 0.952 | model: dis_status ~ 0.037[0.0e+00] + (0.952 * mod_ant[0.775]) + (0.526 * male[6.7e-13]) + (9.5e-05 * sex2[0.961]), glm_warn [False]: nan log10 trans: False | Notes: nan dtype: object	47018 16126-5 [Helicobacter pylori IgG Ab [Presence] in Serum, glm]: nCase: 124 | nCon: 4540, corr p-val: 0.418, uncorr p-val: 0.204, OR: 1.371 | model: dis_status ~ 0.032[1.9e-208] + (1.371 * mod_ant[0.204]) + (0.510 * male[0.002]) + (1.5e-05 * sex2[0.980]), glm_warn [False]: nan log10 trans: False | Notes: nan 47020 17859-0 [Helicobacter pylori IgG Ab [Presence] in Serum or Plasma by Immunoassay, glm]: nCase: 2387 | nCon: 36727, corr p-val: 0.348, uncorr p-val: 0.156, OR: 1.067 | model: dis_status ~ 0.079[0.0e+00] + (1.067 * mod_ant[0.156]) + (0.476 * male[8.5e-49]) + (3.0e-04 * sex2[0.946]), glm_warn [False]: nan log10 trans: False | Notes: nan dtype: object	False				False				bacteria	Helicobacteraceae		H. pylori
other dorsopathies, not elsewhere classified	M53	HSV-1	IgG	No	unk	did_not_attempt	0.9340447935483871		1.051		[0.852-1.297]		113	9316								all		0		dis_status ~ 0.010[2.6e-41] + (1.051 * mod_ant[0.643])		3.03	3	0.87	0.9	3.52	3.47					68.3	67.45			0.64345308								0 16952-4 [Herpes simplex virus 1 DNA [Presence] in Cerebral spinal fluid by NAA with probe detection, glm]: nCase: 598 | nCon: 20717, corr p-val: 0.047, uncorr p-val: 0.014, OR: 1.332 | model: dis_status ~ 0.028[0.0e+00] + (1.332 * mod_ant[0.014]), glm_warn [False]: nan log10 trans: False | Notes: nan 1 16130-7 [Herpes simplex virus 1 DNA [Presence] in Specimen by NAA with probe detection, glm]: nCase: 1294 | nCon: 97738, corr p-val: 0.108, uncorr p-val: 0.039, OR: 1.172 | model: dis_status ~ 0.013[0.0e+00] + (1.172 * mod_ant[0.039]), glm_warn [False]: nan log10 trans: False | Notes: nan 2 17850-9 [Herpes simplex virus 1 IgG Ab [Presence] in Serum, glm]: nCase: 423 | nCon: 9519, corr p-val: 0.187, uncorr p-val: 0.074, OR: 1.194 | model: dis_status ~ 0.041[0.0e+00] + (1.194 * mod_ant[0.074]), glm_warn [False]: nan log10 trans: False | Notes: nan dtype: object	47088 40466-5 [Herpes simplex virus 1 IgM Ab [Presence] in Serum by Immunofluorescence, firth]: nCase: 92 | nCon: 12270, corr p-val: 0.418, uncorr p-val: 0.205, OR: 0.408 | model: dis_status ~ 0.008[0.0e+00] + (0.408 * mod_ant[0.205]), glm_warn [False]: nan log10 trans: False | Notes: n=12362 | DoF=1 | n iters: full : 9.00e+00, null : 8.00e+00 | Conv at last: LL change : 5.68e-13, max abs score : 3.92e-14, beta change : 2.11e-07 | Log Likes: full : -5.39e+02, null : -5.40e+02 | Method: Penalized ML | control: maxit : 2500, maxhs : 0, maxstep : 5, lconv : 1e-05, gconv : 1e-05, xconv : 1e-05, collapse : TRUE, fit : NR, call : logistf.control(maxit = n_iter) | mod control: tau : 0.5, terms.fit : NULL, call : logistf.mod.control() 47090 5846-1 [Herpes simplex virus 1 Ag [Presence] in Specimen by Immunofluorescence, glm]: nCase: 169 | nCon: 3546, corr p-val: 0.777, uncorr p-val: 0.538, OR: 0.885 | model: dis_status ~ 0.049[5.7e-259] + (0.885 * mod_ant[0.538]), glm_warn [False]: nan log10 trans: False | Notes: nan 47091 82190-0 [Herpes simplex virus 1 DNA [Presence] in Cerebral spinal fluid by NAA with non-probe detection, firth]: nCase: 184 | nCon: 21025, corr p-val: 0.934, uncorr p-val: 0.817, OR: 0.733 | model: dis_status ~ 0.009[0.0e+00] + (0.733 * mod_ant[0.817]), glm_warn [False]: nan log10 trans: False | Notes: n=21209 | DoF=1 | n iters: full : 8.00e+00, null : 8.00e+00 | Conv at last: LL change : 5.68e-12, max abs score : 5.31e-12, beta change : 3.56e-06 | Log Likes: full : -1.05e+03, null : -1.05e+03 | Method: Penalized ML | control: maxit : 2500, maxhs : 0, maxstep : 5, lconv : 1e-05, gconv : 1e-05, xconv : 1e-05, collapse : TRUE, fit : NR, call : logistf.control(maxit = n_iter) | mod control: tau : 0.5, terms.fit : NULL, call : logistf.mod.control() dtype: object	False				False				virus	Herpesviridae	Alphaherpesvirinae	alphaherpesvirus 1
other dorsopathies, not elsewhere classified	M53	HSV-2	IgG	No	unk	did_not_attempt	0.8306561416666667		0.918		[0.72-1.172]		113	9316								all		0		dis_status ~ 0.014[2.7e-89] + (0.918 * mod_ant[0.493])		1.54	1.59	0.8	0.77	1.49	1.51					68.3	67.45			0.493371782								0 16955-7 [Herpes simplex virus 2 IgG Ab [Presence] in Serum by Immunoblot, firth]: nCase: 17 | nCon: 503, corr p-val: 0.944, uncorr p-val: 0.894, OR: 0.933 | model: dis_status ~ 0.036[0.0e+00] + (0.933 * mod_ant[0.894]), glm_warn [False]: nan log10 trans: False | Notes: n=520 | DoF=1 | n iters: full : 7.00e+00, null : 7.00e+00 | Conv at last: LL change : 0.00e+00, max abs score : 3.55e-15, beta change : 7.73e-10 | Log Likes: full : -7.28e+01, null : -7.28e+01 | Method: Penalized ML | control: maxit : 2500, maxhs : 0, maxstep : 5, lconv : 1e-05, gconv : 1e-05, xconv : 1e-05, collapse : TRUE, fit : NR, call : logistf.control(maxit = n_iter) | mod control: tau : 0.5, terms.fit : NULL, call : logistf.mod.control() dtype: object	47092 16131-5 [Herpes simplex virus 2 DNA [Presence] in Specimen by NAA with probe detection, glm]: nCase: 1616 | nCon: 111551, corr p-val: 5.06e-05, uncorr p-val: 9.19e-06, OR: 1.353 | model: dis_status ~ 0.014[0.0e+00] + (1.353 * mod_ant[9.2e-06]), glm_warn [False]: nan log10 trans: False | Notes: nan 47094 16960-7 [Herpes simplex virus 2 DNA [Presence] in Cerebral spinal fluid by NAA with probe detection, glm]: nCase: 612 | nCon: 20839, corr p-val: 0.019, uncorr p-val: 4.92e-03, OR: 1.473 | model: dis_status ~ 0.028[0.0e+00] + (1.473 * mod_ant[0.005]), glm_warn [False]: nan log10 trans: False | Notes: nan 47095 17851-7 [Herpes simplex virus 2 IgG Ab [Presence] in Serum, glm]: nCase: 425 | nCon: 9405, corr p-val: 0.075, uncorr p-val: 0.024, OR: 1.305 | model: dis_status ~ 0.043[0.0e+00] + (1.305 * mod_ant[0.024]), glm_warn [False]: nan log10 trans: False | Notes: nan 47096 43180-9 [Herpes simplex virus 2 IgG Ab [Presence] in Serum or Plasma by Immunoassay, glm]: nCase: 487 | nCon: 29945, corr p-val: 3.27e-04, uncorr p-val: 6.41e-05, OR: 1.453 | model: dis_status ~ 0.014[0.0e+00] + (1.453 * mod_ant[6.4e-05]), glm_warn [False]: nan log10 trans: False | Notes: nan 47098 5849-5 [Herpes simplex virus 2 Ag [Presence] in Specimen by Immunofluorescence, glm]: nCase: 169 | nCon: 3624, corr p-val: 0.51, uncorr p-val: 0.275, OR: 1.261 | model: dis_status ~ 0.045[5.3e-284] + (1.261 * mod_ant[0.275]), glm_warn [False]: nan log10 trans: False | Notes: nan 47099 82191-8 [Herpes simplex virus 2 DNA [Presence] in Cerebral spinal fluid by NAA with non-probe detection, firth]: nCase: 185 | nCon: 21209, corr p-val: 0.183, uncorr p-val: 0.072, OR: 3.196 | model: dis_status ~ 0.009[0.0e+00] + (3.196 * mod_ant[0.072]), glm_warn [False]: nan log10 trans: False | Notes: n=21394 | DoF=1 | n iters: full : 8.00e+00, null : 8.00e+00 | Conv at last: LL change : 2.50e-12, max abs score : 3.03e-12, beta change : 1.83e-07 | Log Likes: full : -1.06e+03, null : -1.06e+03 | Method: Penalized ML | control: maxit : 2500, maxhs : 0, maxstep : 5, lconv : 1e-05, gconv : 1e-05, xconv : 1e-05, collapse : TRUE, fit : NR, call : logistf.control(maxit = n_iter) | mod control: tau : 0.5, terms.fit : NULL, call : logistf.mod.control() dtype: object	False				False				virus	Herpesviridae	Alphaherpesvirinae	alphaherpesvirus 2
other dorsopathies, not elsewhere classified	M53	HTLV-1	env	No	unk	did_not_attempt	0.47721026625		0.729		[0.504-1.054]		113	9316						sex		all		0		dis_status ~ 0.023[1.1e-46] + (0.729 * mod_ant[0.093]) + (0.573 * male[0.006])		1.27	1.35	0.51	0.46	1.38	1.43					68.3	67.45			0.092713379		sex	sex1 : 6.45e-03	sex1: 0.573 [0.383-0.855]						False				False				virus	Retroviridae	Orthoretrovirinae	T-lymphotropic virus 1
other dorsopathies, not elsewhere classified	M53	JCV	VP1	No	unk	did_not_attempt	0.47721026625		1.287		[0.939-1.766]		113	9316						sex		all		0		dis_status ~ 0.008[1.7e-29] + (1.287 * mod_ant[0.117]) + (0.551 * male[0.004])		2.6	2.53	0.65	0.6	2.48	2.5					68.3	67.45			0.117107014		sex	sex1 : 3.72e-03	sex1: 0.551 [0.369-0.824]				0 32363-4 [JC virus DNA [Presence] in Serum or Plasma by NAA with probe detection, firth]: nCase: 20 | nCon: 825, corr p-val: 0.998, uncorr p-val: 0.984, OR: 1.029 | model: dis_status ~ 0.030[0.0e+00] + (1.029 * mod_ant[0.984]) + (0.713 * male[0.448]), glm_warn [False]: nan log10 trans: False | Notes: n=845 | DoF=2 | n iters: full : 8.00e+00, null : 7.00e+00 | Conv at last: LL change : 1.35e-12, max abs score : 7.50e-08, beta change : 7.02e-07 | Log Likes: full : -9.24e+01, null : -9.27e+01 | Method: Penalized ML | control: maxit : 2500, maxhs : 0, maxstep : 5, lconv : 1e-05, gconv : 1e-05, xconv : 1e-05, collapse : TRUE, fit : NR, call : logistf.control(maxit = n_iter) | mod control: tau : 0.5, terms.fit : NULL, call : logistf.mod.control() dtype: object	47103 70173-0 [JC virus Ab [Presence] in Serum or Plasma by Immunoassay, glm]: nCase: 166 | nCon: 7495, corr p-val: 0.934, uncorr p-val: 0.772, OR: 0.955 | model: dis_status ~ 0.025[1.0e-187] + (0.955 * mod_ant[0.772]) + (0.720 * male[0.082]), glm_warn [False]: nan log10 trans: False | Notes: nan dtype: object	False				False				virus	Polyomaviridae		polyomavirus 2
other dorsopathies, not elsewhere classified	M53	KSHV	K8_1	No	unk	did_not_attempt	0.71191086075		0.79		[0.498-1.253]		113	9316						sex		all		0		dis_status ~ 0.022[2.3e-20] + (0.790 * mod_ant[0.316]) + (0.569 * male[0.006])		1.68	1.72	0.42	0.37	1.75	1.76					68.3	67.45			0.316404827		sex	sex1 : 5.86e-03	sex1: 0.569 [0.381-0.850]						False				False				virus	Herpesviridae		gammaherpesvirus 8
other dorsopathies, not elsewhere classified	M53	MCV	VP1	No	unk	did_not_attempt	0.991739356		1.004		[0.802-1.258]		113	9316						sex		all		0		dis_status ~ 0.015[1.3e-34] + (1.004 * mod_ant[0.970]) + (0.566 * male[0.005])		2.84	2.85	0.87	0.82	3.03	3					68.3	67.45			0.970171435		sex	sex1 : 5.45e-03	sex1: 0.566 [0.379-0.846]						False				False				virus	Polyomaviridae		polyomavirus 5
other dorsopathies, not elsewhere classified	M53	T. gondii	p22	No	unk	did_not_attempt	0.8027308875		1.143		[0.831-1.573]		113	9316						sex		all		0		dis_status ~ 0.012[1.7e-60] + (1.143 * mod_ant[0.411]) + (0.561 * male[0.005])		1.51	1.47	0.62	0.59	1.49	1.49					68.3	67.45			0.411118025		sex	sex1 : 4.78e-03	sex1: 0.561 [0.376-0.838]					47106 22580-5 [Toxoplasma gondii IgG Ab [Presence] in Serum, glm]: nCase: 123 | nCon: 9739, corr p-val: 0.934, uncorr p-val: 0.801, OR: 0.931 | model: dis_status ~ 0.018[1.1e-247] + (0.931 * mod_ant[0.801]) + (0.459 * male[3.2e-05]) + (2.0e-04 * sex2[0.979]), glm_warn [False]: nan log10 trans: False | Notes: nan 47107 29904-0 [Toxoplasma gondii DNA [Presence] in Specimen by NAA with probe detection, firth]: nCase: 51 | nCon: 4553, corr p-val: 0.723, uncorr p-val: 0.481, OR: 0.421 | model: dis_status ~ 0.014[0.0e+00] + (0.421 * mod_ant[0.481]) + (0.641 * male[0.113]), glm_warn [False]: nan log10 trans: False | Notes: n=4604 | DoF=2 | n iters: full : 9.00e+00, null : 8.00e+00 | Conv at last: LL change : 6.82e-13, max abs score : 8.88e-09, beta change : 1.85e-06 | Log Likes: full : -2.76e+02, null : -2.77e+02 | Method: Penalized ML | control: maxit : 2500, maxhs : 0, maxstep : 5, lconv : 1e-05, gconv : 1e-05, xconv : 1e-05, collapse : TRUE, fit : NR, call : logistf.control(maxit = n_iter) | mod control: tau : 0.5, terms.fit : NULL, call : logistf.mod.control() 47108 40677-7 [Toxoplasma gondii IgG Ab [Presence] in Serum by Immunoassay, glm]: nCase: 231 | nCon: 18075, corr p-val: 0.922, uncorr p-val: 0.682, OR: 0.908 | model: dis_status ~ 0.017[0.0e+00] + (0.908 * mod_ant[0.682]) + (0.550 * male[1.5e-05]), glm_warn [False]: nan log10 trans: False | Notes: nan 47109 40678-5 [Toxoplasma gondii IgM Ab [Presence] in Serum or Plasma by Immunoassay, glm]: nCase: 569 | nCon: 21901, corr p-val: 0.944, uncorr p-val: 0.883, OR: 0.945 | model: dis_status ~ 0.033[0.0e+00] + (0.945 * mod_ant[0.883]) + (0.366 * male[1.6e-18]) + (2.8e-04 * sex2[0.967]), glm_warn [False]: nan log10 trans: False | Notes: nan dtype: object	False				False				other	Sarcocystidae	Toxoplasmatinae	T. gondii
other dorsopathies, not elsewhere classified	M53	VZV	gE_gl	No	unk	did_not_attempt	0.7891023129545455		1.18		[0.816-1.705]		113	9316						sex		all		0		dis_status ~ 0.010[5.5e-19] + (1.180 * mod_ant[0.380]) + (0.556 * male[0.004])		2.74	2.72	0.51	0.51	2.77	2.72					68.3	67.45			0.379519998		sex	sex1 : 4.29e-03	sex1: 0.556 [0.371-0.832]				0 21598-8 [Varicella zoster virus DNA [Presence] in Cerebral spinal fluid by NAA with probe detection, glm]: nCase: 297 | nCon: 10556, corr p-val: 2.41e-06, uncorr p-val: 3.88e-07, OR: 2.132 | model: dis_status ~ 0.032[0.0e+00] + (2.132 * mod_ant[3.9e-07]) + (0.534 * male[6.3e-07]) + (1.1e-04 * sex2[0.968]), glm_warn [False]: nan log10 trans: False | Notes: nan 1 5882-6 [Varicella zoster virus Ag [Presence] in Specimen by Immunofluorescence, glm]: nCase: 136 | nCon: 2589, corr p-val: 0.029, uncorr p-val: 8.03e-03, OR: 1.604 | model: dis_status ~ 0.055[5.7e-113] + (1.604 * mod_ant[0.008]) + (0.503 * male[5.0e-04]), glm_warn [False]: nan log10 trans: False | Notes: nan 2 29248-2 [Varicella zoster virus DNA [Presence] in Blood by NAA with probe detection, firth]: nCase: 29 | nCon: 1613, corr p-val: 0.67, uncorr p-val: 0.421, OR: 2.141 | model: dis_status ~ 0.025[0.0e+00] + (2.141 * mod_ant[0.421]) + (0.451 * male[0.037]), glm_warn [False]: nan log10 trans: False | Notes: n=1642 | DoF=2 | n iters: full : 8.00e+00, null : 7.00e+00 | Conv at last: LL change : 1.11e-10, max abs score : 6.06e-07, beta change : 5.79e-06 | Log Likes: full : -1.41e+02, null : -1.43e+02 | Method: Penalized ML | control: maxit : 2500, maxhs : 0, maxstep : 5, lconv : 1e-05, gconv : 1e-05, xconv : 1e-05, collapse : TRUE, fit : NR, call : logistf.control(maxit = n_iter) | mod control: tau : 0.5, terms.fit : NULL, call : logistf.mod.control() 3 82188-4 [Varicella zoster virus DNA [Presence] in Cerebral spinal fluid by NAA with non-probe detection, firth]: nCase: 144 | nCon: 20080, corr p-val: 0.933, uncorr p-val: 0.75, OR: 1.316 | model: dis_status ~ 0.009[0.0e+00] + (1.316 * mod_ant[0.750]) + (0.603 * male[0.003]) + (3.823 * sex2[0.442]), glm_warn [False]: nan log10 trans: False | Notes: n=20224 | DoF=3 | n iters: full : 9.00e+00, null : 8.00e+00 | Conv at last: LL change : 1.25e-12, max abs score : 1.37e-08, beta change : 1.19e-07 | Log Likes: full : -8.47e+02, null : -8.52e+02 | Method: Penalized ML | control: maxit : 2500, maxhs : 0, maxstep : 5, lconv : 1e-05, gconv : 1e-05, xconv : 1e-05, collapse : TRUE, fit : NR, call : logistf.control(maxit = n_iter) | mod control: tau : 0.5, terms.fit : NULL, call : logistf.mod.control() dtype: object	47111 11483-5 [Varicella zoster virus DNA [Presence] in Specimen by NAA with probe detection, glm]: nCase: 474 | nCon: 36425, corr p-val: 0.925, uncorr p-val: 0.728, OR: 0.942 | model: dis_status ~ 0.016[0.0e+00] + (0.942 * mod_ant[0.728]) + (0.545 * male[2.3e-09]) + (7.9e-05 * sex2[0.958]), glm_warn [False]: nan log10 trans: False | Notes: nan 47113 19162-7 [Varicella zoster virus IgG Ab [Presence] in Serum, glm]: nCase: 2219 | nCon: 122903, corr p-val: 3.71e-53, uncorr p-val: 7.78e-55, OR: 0.51 | model: dis_status ~ 0.028[0.0e+00] + (0.510 * mod_ant[7.8e-55]) + (0.830 * male[0.002]) + (3.0e-05 * sex2[0.897]), glm_warn [False]: nan log10 trans: False | Notes: nan 47116 43588-3 [Varicella zoster virus IgM Ab [Presence] in Serum by Immunofluorescence, firth]: nCase: 55 | nCon: 1890, corr p-val: 0.645, uncorr p-val: 0.392, OR: 0.358 | model: dis_status ~ 0.039[0.0e+00] + (0.358 * mod_ant[0.392]) + (0.404 * male[0.004]) + (8.598 * sex2[0.284]), glm_warn [False]: nan log10 trans: False | Notes: n=1945 | DoF=3 | n iters: full : 8.00e+00, null : 7.00e+00 | Conv at last: LL change : 7.36e-12, max abs score : 6.18e-08, beta change : 4.49e-06 | Log Likes: full : -2.44e+02, null : -2.49e+02 | Method: Penalized ML | control: maxit : 2500, maxhs : 0, maxstep : 5, lconv : 1e-05, gconv : 1e-05, xconv : 1e-05, collapse : TRUE, fit : NR, call : logistf.control(maxit = n_iter) | mod control: tau : 0.5, terms.fit : NULL, call : logistf.mod.control() 47118 8049-9 [Varicella zoster virus DNA [Presence] in Serum by NAA with probe detection, firth]: nCase: 29 | nCon: 1869, corr p-val: 0.849, uncorr p-val: 0.6, OR: 0.66 | model: dis_status ~ 0.022[0.0e+00] + (0.660 * mod_ant[0.600]) + (0.533 * male[0.095]), glm_warn [False]: nan log10 trans: False | Notes: n=1898 | DoF=2 | n iters: full : 8.00e+00, null : 7.00e+00 | Conv at last: LL change : 1.97e-10, max abs score : 7.21e-07, beta change : 8.17e-06 | Log Likes: full : -1.45e+02, null : -1.47e+02 | Method: Penalized ML | control: maxit : 2500, maxhs : 0, maxstep : 5, lconv : 1e-05, gconv : 1e-05, xconv : 1e-05, collapse : TRUE, fit : NR, call : logistf.control(maxit = n_iter) | mod control: tau : 0.5, terms.fit : NULL, call : logistf.mod.control() dtype: object	False				False				virus	Herpesviridae		alphaherpesvirus 3
dorsalgia	M54	BKV	VP1	No	unk	did_not_attempt	0.497222712		0.918		[0.817-1.030]		1404	8025						bmi, age, tobac		all		0		dis_status ~ 0.059[4.0e-14] + (0.918 * mod_ant[0.145]) + (1.323 * bmi[1.3e-06]) + (1.085 * age[0.027]) + (1.089 * tobac1[0.180]) + (1.284 * tobac2[0.009]) + (1.514 * tobac3[0.227])		3.37	3.4	0.51	0.48	3.53	3.54					68	67.36			0.144550958		bmi, age, num_in_house, tobac	bmi : 1.33e-06, age : 2.70e-02, tobac1 : 1.80e-01, tobac2 : 8.73e-03, tobac3 : 2.27e-01	bmi: 1.323 [1.181-1.482], age: 1.085 [1.009-1.167], tobac1: 1.089 [0.961-1.235], tobac2: 1.284 [1.065-1.547], tobac3: 1.514 [0.772-2.967]				0 47251-4 [BK virus DNA [Presence] in Specimen by NAA with probe detection, glm]: nCase: 102 | nCon: 870, corr p-val: 0.736, uncorr p-val: 0.617, OR: 0.863 | model: dis_status ~ 0.102[2.5e-11] + (0.863 * mod_ant[0.617]) + (1.030 * age[0.615]), glm_warn [False]: nan log10 trans: False | Notes: nan dtype: object	47121 33978-8 [BK virus DNA [Presence] in Urine by NAA with probe detection, glm]: nCase: 33 | nCon: 350, corr p-val: 0.866, uncorr p-val: 0.812, OR: 1.092 | model: dis_status ~ 0.028[1.2e-08] + (1.092 * mod_ant[0.812]) + (1.257 * age[0.024]), glm_warn [False]: nan log10 trans: False | Notes: nan 47123 63475-8 [BK virus DNA [Presence] in Blood, glm]: nCase: 97 | nCon: 767, corr p-val: 0.721, uncorr p-val: 0.601, OR: 1.167 | model: dis_status ~ 0.055[2.0e-14] + (1.167 * mod_ant[0.601]) + (1.165 * age[0.022]), glm_warn [False]: nan log10 trans: False | Notes: nan dtype: object	False				False				virus	Polyomaviridae		polyomavirus 1
dorsalgia	M54	C. trach.	momp_A	Yes	unk	replicated	0.254698105	9.620759783399754e-05	1.103	3.775	[1.001-1.215]	[2.059-6.922]	1404	8025	61	592	47211-8	Chlamydia trachomatis L2 DNA [Presence] in Specimen by NAA with probe detection	glm	age, tobac	age	all	all	0	0	dis_status ~ 0.073[5.0e-23] + (1.103 * mod_ant[0.047]) + (1.104 * age[0.007]) + (1.113 * tobac1[0.093]) + (1.277 * tobac2[0.010]) + (1.610 * tobac3[0.165])	dis_status ~ 0.025[8.8e-19] + (3.775 * mod_ant[1.8e-05]) + (1.359 * age[0.003])	1.37	1.33	0.59	0.58	1.3	1.28	528	64	39	22	68	67.36	40.89	34.08	0.047361961	1.75378433551558e-05	age, num_in_house, tobac	age : 7.06e-03, tobac1 : 9.27e-02, tobac2 : 1.01e-02, tobac3 : 1.65e-01	age: 1.104 [1.027-1.187], tobac1: 1.113 [0.982-1.261], tobac2: 1.277 [1.06-1.539], tobac3: 1.610 [0.823-3.149]	age : 2.61e-03	age: 1.359 [1.113-1.660]		0 45084-1 [Chlamydia trachomatis DNA [Presence] in Vaginal fluid by NAA with probe detection, glm]: nCase: 6160 | nCon: 31669, corr p-val: 0.101, uncorr p-val: 0.037, OR: 1.168 | model: dis_status ~ 0.112[0.0e+00] + (1.168 * mod_ant[0.037]) + (1.165 * age[2.2e-38]), glm_warn [False]: nan log10 trans: False | Notes: nan 1 45091-6 [Chlamydia trachomatis Ag [Presence] in Genital specimen, firth]: nCase: 30 | nCon: 386, corr p-val: 0.199, uncorr p-val: 0.09, OR: 4.233 | model: dis_status ~ 0.029[6.3e-07] + (4.233 * mod_ant[0.090]) + (1.277 * age[0.160]), glm_warn [False]: nan log10 trans: False | Notes: n=416 | DoF=2 | n iters: full : 6.00e+00, null : 5.00e+00 | Conv at last: LL change : 2.27e-13, max abs score : 1.18e-07, beta change : 8.62e-07 | Log Likes: full : -1.02e+02, null : -1.05e+02 | Method: Penalized ML | control: maxit : 2500, maxhs : 0, maxstep : 5, lconv : 1e-05, gconv : 1e-05, xconv : 1e-05, collapse : TRUE, fit : NR, call : logistf.control(maxit = n_iter) | mod control: tau : 0.5, terms.fit : NULL, call : logistf.mod.control() 2 21191-2 [Chlamydia trachomatis DNA [Presence] in Urethra by NAA with probe detection, glm]: nCase: 89 | nCon: 440, corr p-val: 0.538, uncorr p-val: 0.392, OR: 1.367 | model: dis_status ~ 0.059[1.1e-13] + (1.367 * mod_ant[0.392]) + (1.331 * age[3.8e-04]), glm_warn [False]: nan log10 trans: False | Notes: nan 3 80363-5 [Chlamydia trachomatis DNA [Presence] in Anorectal by NAA with probe detection, glm]: nCase: 157 | nCon: 1391, corr p-val: 0.79, uncorr p-val: 0.687, OR: 1.151 | model: dis_status ~ 0.026[1.0e-33] + (1.151 * mod_ant[0.687]) + (1.427 * age[1.1e-07]), glm_warn [False]: nan log10 trans: False | Notes: nan 4 45130-2 [Chlamydia trachomatis Ab [Presence] in Body fluid, glm]: nCase: 303 | nCon: 666, corr p-val: 0.825, uncorr p-val: 0.735, OR: 1.178 | model: dis_status ~ 1.039[0.936] + (1.178 * mod_ant[0.735]) + (0.808 * age[0.077]), glm_warn [False]: nan log10 trans: False | Notes: nan 5 80364-3 [Chlamydia trachomatis rRNA [Presence] in Anorectal by NAA with probe detection, firth]: nCase: 53 | nCon: 1507, corr p-val: 0.945, uncorr p-val: 0.936, OR: 1.042 | model: dis_status ~ 0.006[0.0e+00] + (1.042 * mod_ant[0.936]) + (1.671 * age[1.9e-07]), glm_warn [False]: nan log10 trans: False | Notes: n=1560 | DoF=2 | n iters: full : 7.00e+00, null : 6.00e+00 | Conv at last: LL change : 4.83e-13, max abs score : 3.30e-08, beta change : 1.52e-07 | Log Likes: full : -2.13e+02, null : -2.27e+02 | Method: Penalized ML | control: maxit : 2500, maxhs : 0, maxstep : 5, lconv : 1e-05, gconv : 1e-05, xconv : 1e-05, collapse : TRUE, fit : NR, call : logistf.control(maxit = n_iter) | mod control: tau : 0.5, terms.fit : NULL, call : logistf.mod.control() dtype: object	47124 16599-3 [Chlamydia trachomatis DNA [Presence] in Blood by NAA with probe detection, glm]: nCase: 2354 | nCon: 47700, corr p-val: 0.184, uncorr p-val: 0.081, OR: 0.748 | model: dis_status ~ 0.012[0.0e+00] + (0.748 * mod_ant[0.081]) + (1.427 * age[4.3e-89]), glm_warn [False]: nan log10 trans: False | Notes: nan 47125 21190-4 [Chlamydia trachomatis DNA [Presence] in Cervix by NAA with probe detection, glm]: nCase: 12446 | nCon: 41255, corr p-val: 0.166, uncorr p-val: 0.073, OR: 0.887 | model: dis_status ~ 0.102[0.0e+00] + (0.887 * mod_ant[0.073]) + (1.349 * age[3.2e-192]), glm_warn [False]: nan log10 trans: False | Notes: nan 47127 21613-5 [Chlamydia trachomatis DNA [Presence] in Specimen by NAA with probe detection, glm]: nCase: 186505 | nCon: 965713, corr p-val: 4.82e-86, uncorr p-val: 1.50e-87, OR: 0.737 | model: dis_status ~ 0.057[0.0e+00] + (0.737 * mod_ant[1.5e-87]) + (1.374 * age[0.0e+00]), glm_warn [False]: nan log10 trans: False | Notes: nan 47128 31777-6 [Chlamydia trachomatis Ag [Presence] in Specimen, glm]: nCase: 23175 | nCon: 77952, corr p-val: 3.26e-04, uncorr p-val: 6.96e-05, OR: 0.841 | model: dis_status ~ 0.076[0.0e+00] + (0.841 * mod_ant[7.0e-05]) + (1.332 * age[0.0e+00]), glm_warn [False]: nan log10 trans: False | Notes: nan 47129 42931-6 [Chlamydia trachomatis rRNA [Presence] in Urine by NAA with probe detection, glm]: nCase: 16178 | nCon: 102754, corr p-val: 0.377, uncorr p-val: 0.246, OR: 0.947 | model: dis_status ~ 0.041[0.0e+00] + (0.947 * mod_ant[0.246]) + (1.484 * age[0.0e+00]), glm_warn [False]: nan log10 trans: False | Notes: nan 47130 43304-5 [Chlamydia trachomatis rRNA [Presence] in Specimen by NAA with probe detection, glm]: nCase: 84650 | nCon: 590558, corr p-val: 4.74e-04, uncorr p-val: 1.09e-04, OR: 0.913 | model: dis_status ~ 0.043[0.0e+00] + (0.913 * mod_ant[1.1e-04]) + (1.395 * age[0.0e+00]), glm_warn [False]: nan log10 trans: False | Notes: nan 47131 43404-3 [Chlamydia trachomatis DNA [Presence] in Specimen by Probe with signal amplification, glm]: nCase: 55362 | nCon: 353383, corr p-val: 1.17e-44, uncorr p-val: 5.44e-46, OR: 0.667 | model: dis_status ~ 0.066[0.0e+00] + (0.667 * mod_ant[5.4e-46]) + (1.282 * age[0.0e+00]), glm_warn [False]: nan log10 trans: False | Notes: nan 47133 45090-8 [Chlamydia trachomatis DNA [Presence] in Anal by NAA with probe detection, firth]: nCase: 108 | nCon: 537, corr p-val: 0.469, uncorr p-val: 0.323, OR: 0.636 | model: dis_status ~ 0.049[0.0e+00] + (0.636 * mod_ant[0.323]) + (1.442 * age[1.3e-06]), glm_warn [False]: nan log10 trans: False | Notes: n=645 | DoF=2 | n iters: full : 5.00e+00, null : 4.00e+00 | Conv at last: LL change : 6.82e-13, max abs score : 1.87e-08, beta change : 2.18e-07 | Log Likes: full : -2.74e+02, null : -2.86e+02 | Method: Penalized ML | control: maxit : 2500, maxhs : 0, maxstep : 5, lconv : 1e-05, gconv : 1e-05, xconv : 1e-05, collapse : TRUE, fit : NR, call : logistf.control(maxit = n_iter) | mod control: tau : 0.5, terms.fit : NULL, call : logistf.mod.control() 47137 4993-2 [Chlamydia trachomatis rRNA [Presence] in Specimen by Probe, glm]: nCase: 7849 | nCon: 38227, corr p-val: 0.022, uncorr p-val: 7.35e-03, OR: 0.81 | model: dis_status ~ 0.086[0.0e+00] + (0.810 * mod_ant[0.007]) + (1.257 * age[6.7e-95]), glm_warn [False]: nan log10 trans: False | Notes: nan 47138 50387-0 [Chlamydia trachomatis rRNA [Presence] in Cervix by NAA with probe detection, glm]: nCase: 11345 | nCon: 83244, corr p-val: 0.828, uncorr p-val: 0.755, OR: 0.978 | model: dis_status ~ 0.048[0.0e+00] + (0.978 * mod_ant[0.755]) + (1.329 * age[2.2e-213]), glm_warn [False]: nan log10 trans: False | Notes: nan 47139 53925-4 [Chlamydia trachomatis rRNA [Presence] in Urethra by NAA with probe detection, glm]: nCase: 334 | nCon: 13281, corr p-val: 0.051, uncorr p-val: 0.018, OR: 0.446 | model: dis_status ~ 0.001[0.0e+00] + (0.446 * mod_ant[0.018]) + (2.572 * age[1.0e-119]), glm_warn [False]: nan log10 trans: False | Notes: nan 47140 53926-2 [Chlamydia trachomatis rRNA [Presence] in Vaginal fluid by NAA with probe detection, glm]: nCase: 1553 | nCon: 10649, corr p-val: 0.773, uncorr p-val: 0.664, OR: 0.938 | model: dis_status ~ 0.062[1.4e-205] + (0.938 * mod_ant[0.664]) + (1.293 * age[4.1e-25]), glm_warn [False]: nan log10 trans: False | Notes: nan 47141 57287-5 [Chlamydia trachomatis rRNA [Presence] in Anal by NAA with probe detection, glm]: nCase: 1594 | nCon: 15743, corr p-val: 0.424, uncorr p-val: 0.285, OR: 0.791 | model: dis_status ~ 0.023[0.0e+00] + (0.791 * mod_ant[0.285]) + (1.508 * age[1.4e-100]), glm_warn [False]: nan log10 trans: False | Notes: nan 47142 57288-3 [Chlamydia trachomatis rRNA [Presence] in Nasopharynx by NAA with probe detection, firth]: nCase: 388 | nCon: 4301, corr p-val: 0.975, uncorr p-val: 0.97, OR: 0.981 | model: dis_status ~ 0.022[0.0e+00] + (0.981 * mod_ant[0.970]) + (1.517 * age[0.0e+00]), glm_warn [False]: nan log10 trans: False | Notes: n=4689 | DoF=2 | n iters: full : 5.00e+00, null : 5.00e+00 | Conv at last: LL change : 4.38e-10, max abs score : 8.96e-07, beta change : 5.77e-06 | Log Likes: full : -1.26e+03, null : -1.33e+03 | Method: Penalized ML | control: maxit : 2500, maxhs : 0, maxstep : 5, lconv : 1e-05, gconv : 1e-05, xconv : 1e-05, collapse : TRUE, fit : NR, call : logistf.control(maxit = n_iter) | mod control: tau : 0.5, terms.fit : NULL, call : logistf.mod.control() 47143 6349-5 [Chlamydia trachomatis [Presence] in Specimen by Organism specific culture, glm]: nCase: 1500 | nCon: 6440, corr p-val: 0.674, uncorr p-val: 0.527, OR: 0.802 | model: dis_status ~ 0.095[5.0e-255] + (0.802 * mod_ant[0.527]) + (1.312 * age[7.7e-52]), glm_warn [False]: nan log10 trans: False | Notes: nan 47144 6356-0 [Chlamydia trachomatis DNA [Presence] in Genital specimen by NAA with probe detection, glm]: nCase: 4534 | nCon: 46948, corr p-val: 0.364, uncorr p-val: 0.231, OR: 0.896 | model: dis_status ~ 0.042[0.0e+00] + (0.896 * mod_ant[0.231]) + (1.249 * age[1.3e-70]), glm_warn [False]: nan log10 trans: False | Notes: nan 47145 6357-8 [Chlamydia trachomatis DNA [Presence] in Urine by NAA with probe detection, glm]: nCase: 17281 | nCon: 208760, corr p-val: 1.34e-19, uncorr p-val: 1.05e-20, OR: 0.66 | model: dis_status ~ 0.025[0.0e+00] + (0.660 * mod_ant[1.0e-20]) + (1.370 * age[0.0e+00]), glm_warn [False]: nan log10 trans: False | Notes: nan 47148 82306-2 [Chlamydia trachomatis rRNA [Presence] in Throat by NAA with probe detection, firth]: nCase: 23 | nCon: 432, corr p-val: 0.933, uncorr p-val: 0.91, OR: 0.851 | model: dis_status ~ 0.021[1.8e-11] + (0.851 * mod_ant[0.910]) + (1.309 * age[0.064]), glm_warn [False]: nan log10 trans: False | Notes: n=455 | DoF=2 | n iters: full : 7.00e+00, null : 5.00e+00 | Conv at last: LL change : 4.36e-12, max abs score : 7.87e-07, beta change : 1.89e-06 | Log Likes: full : -8.63e+01, null : -8.80e+01 | Method: Penalized ML | control: maxit : 2500, maxhs : 0, maxstep : 5, lconv : 1e-05, gconv : 1e-05, xconv : 1e-05, collapse : TRUE, fit : NR, call : logistf.control(maxit = n_iter) | mod control: tau : 0.5, terms.fit : NULL, call : logistf.mod.control() dtype: object	False		0		False		0		bacteria	Chlamydiaceae		C. trachomatis
dorsalgia	M54	CMV	pp28	Yes	unk	replicated	0.209908095	5.042419728267123e-14	1.103	1.932	[1.025-1.187]	[1.639-2.279]	1404	8025	2531	31675	5000-5	Cytomegalovirus DNA [Presence] in Specimen by NAA with probe detection	glm	sex, bmi, age, tobac, alc	sex, age	all	all	0	0	dis_status ~ 0.039[1.4e-22] + (1.103 * mod_ant[0.009]) + (0.816 * male[6.3e-04]) + (1.323 * bmi[1.3e-06]) + (1.082 * age[0.033]) + (1.106 * tobac1[0.120]) + (1.309 * tobac2[0.005]) + (1.620 * tobac3[0.183]) + (1.304 * alc1[0.169]) + (0.929 * alc2[0.599]) + (0.484 * alc3[0.362])	dis_status ~ 0.041[0.0e+00] + (1.932 * mod_ant[5.0e-15]) + (0.759 * male[3.3e-11]) + (2.0e-04 * sex2[0.951]) + (1.153 * age[3.8e-43])	2.69	2.61	0.77	0.79	2.85	2.66	30514	1161	2355	176	68	67.36	56.94	50.77	0.008852335	4.98989452276434e-15	sex, bmi, age, num_in_house, tobac, alc	sex1 : 6.34e-04, bmi : 1.32e-06, age : 3.28e-02, tobac1 : 1.20e-01, tobac2 : 5.03e-03, tobac3 : 1.83e-01, alc1 : 1.69e-01, alc2 : 5.99e-01, alc3 : 3.62e-01	sex1: 0.816 [0.726-0.917], bmi: 1.323 [1.181-1.482], age: 1.082 [1.006-1.164], tobac1: 1.106 [0.974-1.255], tobac2: 1.309 [1.084-1.579], tobac3: 1.620 [0.797-3.294], alc1: 1.304 [0.893-1.904], alc2: 0.929 [0.707-1.221], alc3: 0.484 [0.102-2.299]	sex1 : 3.34e-11, sex2 : 9.51e-01, age : 3.77e-43	sex1: 0.759 [0.699-0.823], sex2: 2.0e-04 [8.34e-123-4.57e+114], age: 1.153 [1.13-1.177]		0 16718-9 [Cytomegalovirus Ag [Presence] in Blood, firth]: nCase: 147 | nCon: 1425, corr p-val: 0.279, uncorr p-val: 0.145, OR: 2.245 | model: dis_status ~ 0.008[0.0e+00] + (2.245 * mod_ant[0.145]) + (0.463 * male[2.6e-05]) + (1.741 * age[0.0e+00]), glm_warn [False]: nan log10 trans: False | Notes: n=1572 | DoF=3 | n iters: full : 6.00e+00, null : 5.00e+00 | Conv at last: LL change : 1.16e-10, max abs score : 3.05e-07, beta change : 4.96e-06 | Log Likes: full : -4.07e+02, null : -4.81e+02 | Method: Penalized ML | control: maxit : 2500, maxhs : 0, maxstep : 5, lconv : 1e-05, gconv : 1e-05, xconv : 1e-05, collapse : TRUE, fit : NR, call : logistf.control(maxit = n_iter) | mod control: tau : 0.5, terms.fit : NULL, call : logistf.mod.control() 1 30326-3 [Cytomegalovirus DNA [Presence] in Cerebral spinal fluid by NAA with probe detection, firth]: nCase: 407 | nCon: 3713, corr p-val: 0.538, uncorr p-val: 0.392, OR: 1.899 | model: dis_status ~ 0.080[0.0e+00] + (1.899 * mod_ant[0.392]) + (0.658 * male[6.6e-05]) + (2.317 * sex2[0.623]) + (1.116 * age[7.8e-07]), glm_warn [False]: nan log10 trans: False | Notes: n=4120 | DoF=4 | n iters: full : 5.00e+00, null : 4.00e+00 | Conv at last: LL change : 4.41e-11, max abs score : 4.79e-07, beta change : 1.99e-06 | Log Likes: full : -1.30e+03, null : -1.32e+03 | Method: Penalized ML | control: maxit : 2500, maxhs : 0, maxstep : 5, lconv : 1e-05, gconv : 1e-05, xconv : 1e-05, collapse : TRUE, fit : NR, call : logistf.control(maxit = n_iter) | mod control: tau : 0.5, terms.fit : NULL, call : logistf.mod.control() 2 24119-0 [Cytomegalovirus IgM Ab [Presence] in Serum or Plasma by Immunoassay, glm]: nCase: 6949 | nCon: 36064, corr p-val: 0.707, uncorr p-val: 0.571, OR: 1.035 | model: dis_status ~ 0.112[0.0e+00] + (1.035 * mod_ant[0.571]) + (0.685 * male[6.7e-45]) + (0.449 * sex2[0.442]) + (1.163 * age[9.3e-117]), glm_warn [False]: nan log10 trans: False | Notes: nan 3 22239-8 [Cytomegalovirus Ab [Presence] in Serum or Plasma, glm]: nCase: 548 | nCon: 4751, corr p-val: 0.828, uncorr p-val: 0.751, OR: 1.031 | model: dis_status ~ 0.124[1.3e-32] + (1.031 * mod_ant[0.751]) + (0.867 * male[0.116]) + (1.0e-05 * sex2[0.962]) + (0.999 * age[0.961]), glm_warn [False]: nan log10 trans: False | Notes: nan dtype: object	47149 13949-3 [Cytomegalovirus IgG Ab [Presence] in Serum or Plasma by Immunoassay, glm]: nCase: 7442 | nCon: 49190, corr p-val: 2.78e-04, uncorr p-val: 5.78e-05, OR: 0.903 | model: dis_status ~ 0.117[0.0e+00] + (0.903 * mod_ant[5.8e-05]) + (0.710 * male[6.8e-42]) + (0.439 * sex2[0.425]) + (1.100 * age[8.0e-47]), glm_warn [False]: nan log10 trans: False | Notes: nan 47152 22244-8 [Cytomegalovirus IgG Ab [Presence] in Serum or Plasma, glm]: nCase: 4368 | nCon: 33574, corr p-val: 0.895, uncorr p-val: 0.853, OR: 0.994 | model: dis_status ~ 0.073[0.0e+00] + (0.994 * mod_ant[0.853]) + (0.728 * male[4.2e-22]) + (8.1e-05 * sex2[0.906]) + (1.149 * age[2.5e-45]), glm_warn [False]: nan log10 trans: False | Notes: nan 47154 30246-3 [Cytomegalovirus DNA [Presence] in Serum or Plasma by NAA with probe detection, glm]: nCase: 1143 | nCon: 6405, corr p-val: 1.92e-04, uncorr p-val: 3.81e-05, OR: 0.492 | model: dis_status ~ 0.109[1.5e-144] + (0.492 * mod_ant[3.8e-05]) + (0.651 * male[4.2e-11]) + (1.170 * age[9.2e-27]), glm_warn [False]: nan log10 trans: False | Notes: nan 47155 30325-5 [Cytomegalovirus IgM Ab [Presence] in Serum or Plasma, glm]: nCase: 616 | nCon: 8822, corr p-val: 1.04e-32, uncorr p-val: 5.93e-34, OR: 0.118 | model: dis_status ~ 0.019[1.3e-85] + (0.118 * mod_ant[5.9e-34]) + (0.739 * male[5.6e-04]) + (1.398 * age[8.8e-26]), glm_warn [False]: nan log10 trans: False | Notes: nan 47157 31797-4 [Cytomegalovirus Ag [Presence] in Specimen, glm]: nCase: 132 | nCon: 606, corr p-val: 6.31e-06, uncorr p-val: 9.85e-07, OR: 0.274 | model: dis_status ~ 0.272[1.8e-05] + (0.274 * mod_ant[9.9e-07]) + (0.557 * male[0.003]) + (1.072 * age[0.164]), glm_warn [False]: nan log10 trans: False | Notes: nan 47158 49539-0 [Cytomegalovirus IgM Ab [Presence] in Serum or Plasma by Immunofluorescence, glm]: nCase: 3863 | nCon: 23348, corr p-val: 0.718, uncorr p-val: 0.587, OR: 0.953 | model: dis_status ~ 0.098[0.0e+00] + (0.953 * mod_ant[0.587]) + (0.788 * male[2.9e-11]) + (1.7e-04 * sex2[0.918]) + (1.132 * age[9.1e-31]), glm_warn [False]: nan log10 trans: False | Notes: nan 47159 4996-5 [Cytomegalovirus DNA [Presence] in Blood by NAA with probe detection, firth]: nCase: 357 | nCon: 1376, corr p-val: 0.36, uncorr p-val: 0.223, OR: 0.393 | model: dis_status ~ 0.172[0.0e+00] + (0.393 * mod_ant[0.223]) + (0.815 * male[0.094]) + (1.101 * age[0.004]), glm_warn [False]: nan log10 trans: False | Notes: n=1733 | DoF=3 | n iters: full : 5.00e+00, null : 4.00e+00 | Conv at last: LL change : 5.57e-12, max abs score : 1.19e-09, beta change : 4.69e-08 | Log Likes: full : -8.67e+02, null : -8.73e+02 | Method: Penalized ML | control: maxit : 2500, maxhs : 0, maxstep : 5, lconv : 1e-05, gconv : 1e-05, xconv : 1e-05, collapse : TRUE, fit : NR, call : logistf.control(maxit = n_iter) | mod control: tau : 0.5, terms.fit : NULL, call : logistf.mod.control() 47161 5838-8 [Cytomegalovirus [Presence] in Specimen by Organism specific culture, firth]: nCase: 44 | nCon: 170, corr p-val: 0.753, uncorr p-val: 0.643, OR: 0.525 | model: dis_status ~ 0.156[1.3e-05] + (0.525 * mod_ant[0.643]) + (0.604 * male[0.140]) + (1.166 * age[0.036]), glm_warn [False]: nan log10 trans: False | Notes: n=214 | DoF=3 | n iters: full : 5.00e+00, null : 4.00e+00 | Conv at last: LL change : 1.26e-11, max abs score : 1.95e-07, beta change : 5.52e-06 | Log Likes: full : -9.94e+01, null : -1.03e+02 | Method: Penalized ML | control: maxit : 2500, maxhs : 0, maxstep : 5, lconv : 1e-05, gconv : 1e-05, xconv : 1e-05, collapse : TRUE, fit : NR, call : logistf.control(maxit = n_iter) | mod control: tau : 0.5, terms.fit : NULL, call : logistf.mod.control() 47162 82189-2 [Cytomegalovirus DNA [Presence] in Cerebral spinal fluid by NAA with non-probe detection, firth]: nCase: 1544 | nCon: 16602, corr p-val: 0.568, uncorr p-val: 0.426, OR: 0.544 | model: dis_status ~ 0.062[0.0e+00] + (0.544 * mod_ant[0.426]) + (0.698 * male[2.2e-11]) + (0.955 * sex2[0.958]) + (1.136 * age[0.0e+00]), glm_warn [False]: nan log10 trans: False | Notes: n=18146 | DoF=4 | n iters: full : 6.00e+00, null : 5.00e+00 | Conv at last: LL change : 3.77e-10, max abs score : 3.55e-09, beta change : 2.00e-08 | Log Likes: full : -5.17e+03, null : -5.27e+03 | Method: Penalized ML | control: maxit : 2500, maxhs : 0, maxstep : 5, lconv : 1e-05, gconv : 1e-05, xconv : 1e-05, collapse : TRUE, fit : NR, call : logistf.control(maxit = n_iter) | mod control: tau : 0.5, terms.fit : NULL, call : logistf.mod.control() dtype: object	False		0		False		0		virus	Herpesviridae	Betaherpesvirinae	betaherpesvirus 5
dorsalgia	M54	EBV	VCA_p18	No	unk	did_not_attempt	0.5904713221875		1.063		[0.966-1.170]		1404	8025						sex, bmi, num_in_house, tobac		all		0		dis_status ~ 0.063[5.4e-29] + (1.063 * mod_ant[0.210]) + (0.813 * male[5.4e-04]) + (1.337 * bmi[4.7e-07]) + (1.068 * num_in_house2[0.414]) + (1.043 * num_in_house3[0.671]) + (0.797 * num_in_house4[0.040]) + (0.877 * num_in_house5[0.380]) + (1.495 * num_in_house6[0.200]) + (1.113 * tobac1[0.092]) + (1.296 * tobac2[0.007]) + (1.433 * tobac3[0.303])		3.73	3.7	0.56	0.66	3.87	3.87					68	67.36			0.209945359		sex, bmi, num_in_house, tobac	sex1 : 5.37e-04, bmi : 4.70e-07, num_in_house2 : 4.14e-01, num_in_house3 : 6.71e-01, num_in_house4 : 4.01e-02, num_in_house5 : 3.80e-01, num_in_house6 : 2.00e-01, tobac1 : 9.23e-02, tobac2 : 7.05e-03, tobac3 : 3.03e-01	sex1: 0.813 [0.724-0.914], bmi: 1.337 [1.194-1.497], num_in_house2: 1.068 [0.913-1.249], num_in_house3: 1.043 [0.86-1.265], num_in_house4: 0.797 [0.642-0.990], num_in_house5: 0.877 [0.655-1.175], num_in_house6: 1.495 [0.808-2.769], tobac1: 1.113 [0.983-1.262], tobac2: 1.296 [1.073-1.564], tobac3: 1.433 [0.723-2.840]				0 24114-1 [Epstein Barr virus capsid IgG Ab [Presence] in Serum by Immunoassay, glm]: nCase: 8504 | nCon: 64130, corr p-val: 6.50e-19, uncorr p-val: 5.42e-20, OR: 1.398 | model: dis_status ~ 0.114[0.0e+00] + (1.398 * mod_ant[5.4e-20]) + (0.773 * male[8.7e-29]) + (1.1e-06 * sex2[0.830]), glm_warn [False]: nan log10 trans: False | Notes: nan 1 5156-5 [Epstein Barr virus nuclear IgG Ab [Presence] in Serum by Immunoassay, glm]: nCase: 1999 | nCon: 10765, corr p-val: 7.20e-14, uncorr p-val: 7.50e-15, OR: 1.63 | model: dis_status ~ 0.136[5.3e-235] + (1.630 * mod_ant[7.5e-15]) + (0.875 * male[0.006]) + (2.4e-05 * sex2[0.931]), glm_warn [False]: nan log10 trans: False | Notes: nan 2 59183-4 [Epstein Barr virus early diffuse IgG Ab [Presence] in Serum, glm]: nCase: 1641 | nCon: 11857, corr p-val: 1.01e-03, uncorr p-val: 2.41e-04, OR: 1.26 | model: dis_status ~ 0.136[0.0e+00] + (1.260 * mod_ant[2.4e-04]) + (0.943 * male[0.268]) + (1.9e-04 * sex2[0.943]), glm_warn [False]: nan log10 trans: False | Notes: nan 3 33395-5 [Epstein Barr virus capsid Ab [Presence] in Serum, glm]: nCase: 182 | nCon: 588, corr p-val: 3.89e-03, uncorr p-val: 1.05e-03, OR: 1.93 | model: dis_status ~ 0.263[6.8e-13] + (1.930 * mod_ant[0.001]) + (0.461 * male[2.0e-05]), glm_warn [False]: nan log10 trans: False | Notes: nan 4 7883-2 [Epstein Barr virus nuclear IgG Ab [Presence] in Serum, glm]: nCase: 1621 | nCon: 18891, corr p-val: 0.018, uncorr p-val: 5.61e-03, OR: 1.207 | model: dis_status ~ 0.087[0.0e+00] + (1.207 * mod_ant[0.006]) + (0.699 * male[8.5e-12]) + (9.0e-05 * sex2[0.947]), glm_warn [False]: nan log10 trans: False | Notes: nan 5 40752-8 [Epstein Barr virus early IgG Ab [Presence] in Serum by Immunoassay, glm]: nCase: 2174 | nCon: 15677, corr p-val: 0.124, uncorr p-val: 0.047, OR: 1.114 | model: dis_status ~ 0.158[3.9e-288] + (1.114 * mod_ant[0.047]) + (0.649 * male[7.0e-21]) + (1.5e-04 * sex2[0.941]), glm_warn [False]: nan log10 trans: False | Notes: nan 6 30339-6 [Epstein Barr virus capsid IgG Ab [Presence] in Serum, glm]: nCase: 3963 | nCon: 32062, corr p-val: 0.14, uncorr p-val: 0.056, OR: 1.094 | model: dis_status ~ 0.138[0.0e+00] + (1.094 * mod_ant[0.056]) + (0.687 * male[1.7e-28]) + (1.8e-04 * sex2[0.919]), glm_warn [False]: nan log10 trans: False | Notes: nan 7 84871-3 [Epstein Barr virus capsid p18 IgG Ab [Presence] in Serum by Rapid immunoassay, glm]: nCase: 80 | nCon: 1905, corr p-val: 0.185, uncorr p-val: 0.083, OR: 1.605 | model: dis_status ~ 0.041[2.2e-36] + (1.605 * mod_ant[0.083]) + (0.463 * male[0.002]), glm_warn [False]: nan log10 trans: False | Notes: nan 8 40751-0 [Epstein Barr virus capsid IgM Ab [Presence] in Serum by Immunofluorescence, glm]: nCase: 1408 | nCon: 5063, corr p-val: 0.311, uncorr p-val: 0.173, OR: 1.209 | model: dis_status ~ 0.329[2.9e-179] + (1.209 * mod_ant[0.173]) + (0.646 * male[2.5e-12]), glm_warn [False]: nan log10 trans: False | Notes: nan 9 22295-0 [Epstein Barr virus early IgG Ab [Presence] in Serum, glm]: nCase: 1235 | nCon: 7582, corr p-val: 0.721, uncorr p-val: 0.596, OR: 1.042 | model: dis_status ~ 0.193[0.0e+00] + (1.042 * mod_ant[0.596]) + (0.654 * male[2.0e-11]) + (4.9e-05 * sex2[0.943]), glm_warn [False]: nan log10 trans: False | Notes: nan dtype: object	47165 23858-4 [Epstein Barr virus DNA [Presence] in Cerebral spinal fluid by NAA with probe detection, firth]: nCase: 270 | nCon: 1408, corr p-val: 0.203, uncorr p-val: 0.093, OR: 0.381 | model: dis_status ~ 0.223[0.0e+00] + (0.381 * mod_ant[0.093]) + (0.761 * male[0.040]) + (1.494 * sex2[0.813]), glm_warn [False]: nan log10 trans: False | Notes: n=1678 | DoF=3 | n iters: full : 6.00e+00, null : 4.00e+00 | Conv at last: LL change : 4.55e-13, max abs score : 3.84e-09, beta change : 5.41e-07 | Log Likes: full : -7.32e+02, null : -7.36e+02 | Method: Penalized ML | control: maxit : 2500, maxhs : 0, maxstep : 5, lconv : 1e-05, gconv : 1e-05, xconv : 1e-05, collapse : TRUE, fit : NR, call : logistf.control(maxit = n_iter) | mod control: tau : 0.5, terms.fit : NULL, call : logistf.mod.control() 47167 24115-8 [Epstein Barr virus capsid IgM Ab [Presence] in Serum by Immunoassay, glm]: nCase: 5521 | nCon: 40319, corr p-val: 4.63e-11, uncorr p-val: 5.79e-12, OR: 0.617 | model: dis_status ~ 0.160[0.0e+00] + (0.617 * mod_ant[5.8e-12]) + (0.794 * male[1.2e-15]) + (1.1e-06 * sex2[0.829]), glm_warn [False]: nan log10 trans: False | Notes: nan 47169 30340-4 [Epstein Barr virus capsid IgM Ab [Presence] in Serum, glm]: nCase: 4718 | nCon: 30810, corr p-val: 9.31e-03, uncorr p-val: 2.72e-03, OR: 0.846 | model: dis_status ~ 0.181[0.0e+00] + (0.846 * mod_ant[0.003]) + (0.722 * male[6.1e-25]) + (5.5e-05 * sex2[0.903]), glm_warn [False]: nan log10 trans: False | Notes: nan 47173 49178-7 [Epstein Barr virus Ab [Presence] in Serum, glm]: nCase: 2800 | nCon: 49013, corr p-val: 2.21e-05, uncorr p-val: 3.56e-06, OR: 0.702 | model: dis_status ~ 0.069[0.0e+00] + (0.702 * mod_ant[3.6e-06]) + (0.633 * male[1.2e-26]) + (7.9e-06 * sex2[0.918]), glm_warn [False]: nan log10 trans: False | Notes: nan 47174 5002-1 [Epstein Barr virus DNA [Presence] in Blood by NAA with probe detection, glm]: nCase: 508 | nCon: 3209, corr p-val: 0.164, uncorr p-val: 0.07, OR: 0.738 | model: dis_status ~ 0.202[2.0e-129] + (0.738 * mod_ant[0.070]) + (0.642 * male[4.2e-06]), glm_warn [False]: nan log10 trans: False | Notes: nan 47175 5005-4 [Epstein Barr virus DNA [Presence] in Specimen by NAA with probe detection, glm]: nCase: 1540 | nCon: 9413, corr p-val: 0.571, uncorr p-val: 0.434, OR: 0.939 | model: dis_status ~ 0.198[0.0e+00] + (0.939 * mod_ant[0.434]) + (0.699 * male[9.1e-11]) + (4.8e-05 * sex2[0.960]), glm_warn [False]: nan log10 trans: False | Notes: nan dtype: object	False				False				virus	Herpesviridae		gammaherpesvirus 4
dorsalgia	M54	HBV	HBc	No	unk	did_not_attempt	0.5974403536956522		0.954		[0.872-1.044]		1404	8025						sex, num_in_house, alc		all		0		dis_status ~ 0.207[1.0e-24] + (0.954 * mod_ant[0.305]) + (0.853 * male[0.007]) + (1.058 * num_in_house2[0.477]) + (1.035 * num_in_house3[0.727]) + (0.771 * num_in_house4[0.018]) + (0.845 * num_in_house5[0.260]) + (1.597 * num_in_house6[0.141]) + (1.351 * alc1[0.117]) + (0.922 * alc2[0.558]) + (0.520 * alc3[0.401])		0.65	0.67	0.64	0.64	0.6	0.7					68	67.36			0.305358403		sex, num_in_house, alc	sex1 : 7.25e-03, num_in_house2 : 4.77e-01, num_in_house3 : 7.27e-01, num_in_house4 : 1.80e-02, num_in_house5 : 2.60e-01, num_in_house6 : 1.41e-01, alc1 : 1.17e-01, alc2 : 5.58e-01, alc3 : 4.01e-01	sex1: 0.853 [0.76-0.958], num_in_house2: 1.058 [0.905-1.237], num_in_house3: 1.035 [0.854-1.254], num_in_house4: 0.771 [0.622-0.956], num_in_house5: 0.845 [0.631-1.132], num_in_house6: 1.597 [0.856-2.978], alc1: 1.351 [0.927-1.969], alc2: 0.922 [0.702-1.211], alc3: 0.520 [0.113-2.392]				0 31204-1 [Hepatitis B virus core IgM Ab [Presence] in Serum, glm]: nCase: 21584 | nCon: 1719342, corr p-val: 3.05e-74, uncorr p-val: 1.11e-75, OR: 0.258 | model: dis_status ~ 0.012[0.0e+00] + (0.258 * mod_ant[1.1e-75]) + (1.195 * male[5.3e-38]) + (1.270 * sex2[0.812]), glm_warn [False]: nan log10 trans: False | Notes: nan 1 13954-3 [Hepatitis B virus e Ag [Presence] in Serum or Plasma by Immunoassay, glm]: nCase: 9876 | nCon: 44877, corr p-val: 4.23e-11, uncorr p-val: 5.07e-12, OR: 0.727 | model: dis_status ~ 0.258[0.0e+00] + (0.727 * mod_ant[5.1e-12]) + (0.766 * male[6.5e-33]) + (0.045 * sex2[0.002]), glm_warn [False]: nan log10 trans: False | Notes: nan 2 33463-1 [Hepatitis B virus e IgG Ab [Presence] in Serum by Immunoassay, glm]: nCase: 478 | nCon: 1845, corr p-val: 6.10e-05, uncorr p-val: 1.08e-05, OR: 0.385 | model: dis_status ~ 0.311[2.0e-58] + (0.385 * mod_ant[1.1e-05]) + (0.811 * male[0.042]), glm_warn [False]: nan log10 trans: False | Notes: nan 3 5196-1 [Hepatitis B virus surface Ag [Presence] in Serum or Plasma by Immunoassay, glm]: nCase: 225062 | nCon: 1182025, corr p-val: 2.20e-04, uncorr p-val: 4.46e-05, OR: 0.898 | model: dis_status ~ 0.205[0.0e+00] + (0.898 * mod_ant[4.5e-05]) + (0.788 * male[0.0e+00]) + (0.173 * sex2[2.4e-26]), glm_warn [False]: nan log10 trans: False | Notes: nan 4 13953-5 [Hepatitis B virus e Ab [Presence] in Serum or Plasma by Immunoassay, glm]: nCase: 5875 | nCon: 30301, corr p-val: 0.238, uncorr p-val: 0.12, OR: 0.951 | model: dis_status ~ 0.223[0.0e+00] + (0.951 * mod_ant[0.120]) + (0.784 * male[1.5e-17]) + (2.1e-06 * sex2[0.887]), glm_warn [False]: nan log10 trans: False | Notes: nan 5 83100-8 [Hepatitis B virus core IgG+IgM Ab [Presence] in Serum or Plasma by Immunoassay, glm]: nCase: 166 | nCon: 2661, corr p-val: 0.275, uncorr p-val: 0.142, OR: 0.561 | model: dis_status ~ 0.061[3.1e-120] + (0.561 * mod_ant[0.142]) + (1.122 * male[0.474]), glm_warn [False]: nan log10 trans: False | Notes: nan 6 5007-0 [Hepatitis B virus DNA [Presence] in Blood by NAA with probe detection, firth]: nCase: 64 | nCon: 571, corr p-val: 0.421, uncorr p-val: 0.28, OR: 0.281 | model: dis_status ~ 0.146[0.0e+00] + (0.281 * mod_ant[0.280]) + (0.682 * male[0.150]), glm_warn [False]: nan log10 trans: False | Notes: n=635 | DoF=2 | n iters: full : 7.00e+00, null : 5.00e+00 | Conv at last: LL change : 4.26e-13, max abs score : 9.42e-09, beta change : 1.29e-06 | Log Likes: full : -2.02e+02, null : -2.04e+02 | Method: Penalized ML | control: maxit : 2500, maxhs : 0, maxstep : 5, lconv : 1e-05, gconv : 1e-05, xconv : 1e-05, collapse : TRUE, fit : NR, call : logistf.control(maxit = n_iter) | mod control: tau : 0.5, terms.fit : NULL, call : logistf.mod.control() dtype: object	47189 13952-7 [Hepatitis B virus core Ab [Presence] in Serum or Plasma by Immunoassay, glm]: nCase: 59778 | nCon: 304160, corr p-val: 0.864, uncorr p-val: 0.806, OR: 1.003 | model: dis_status ~ 0.231[0.0e+00] + (1.003 * mod_ant[0.806]) + (0.710 * male[0.0e+00]) + (0.052 * sex2[1.1e-18]), glm_warn [False]: nan log10 trans: False | Notes: nan 47192 16933-4 [Hepatitis B virus core Ab [Presence] in Serum, glm]: nCase: 31124 | nCon: 147832, corr p-val: 0.135, uncorr p-val: 0.052, OR: 1.038 | model: dis_status ~ 0.245[0.0e+00] + (1.038 * mod_ant[0.052]) + (0.724 * male[2.2e-145]) + (0.327 * sex2[0.062]), glm_warn [False]: nan log10 trans: False | Notes: nan 47193 16934-2 [Hepatitis B virus polymerase DNA [Presence] in Blood by NAA with probe detection, firth]: nCase: 22 | nCon: 211, corr p-val: 0.459, uncorr p-val: 0.311, OR: 1.735 | model: dis_status ~ 0.104[0.0e+00] + (1.735 * mod_ant[0.311]) + (0.927 * male[0.864]), glm_warn [False]: nan log10 trans: False | Notes: n=233 | DoF=2 | n iters: full : 6.00e+00, null : 5.00e+00 | Conv at last: LL change : 4.70e-12, max abs score : 6.59e-08, beta change : 1.49e-06 | Log Likes: full : -6.95e+01, null : -7.00e+01 | Method: Penalized ML | control: maxit : 2500, maxhs : 0, maxstep : 5, lconv : 1e-05, gconv : 1e-05, xconv : 1e-05, collapse : TRUE, fit : NR, call : logistf.control(maxit = n_iter) | mod control: tau : 0.5, terms.fit : NULL, call : logistf.mod.control() 47194 22322-2 [Hepatitis B virus surface Ab [Presence] in Serum, glm]: nCase: 79282 | nCon: 1800708, corr p-val: 2.13e-298, uncorr p-val: 2.22e-300, OR: 1.982 | model: dis_status ~ 0.035[0.0e+00] + (1.982 * mod_ant[0.0e+00]) + (1.100 * male[1.7e-37]) + (0.812 * sex2[0.566]), glm_warn [False]: nan log10 trans: False | Notes: nan 47195 24113-3 [Hepatitis B virus core IgM Ab [Presence] in Serum or Plasma by Immunoassay, glm]: nCase: 53497 | nCon: 273413, corr p-val: 0.291, uncorr p-val: 0.155, OR: 1.081 | model: dis_status ~ 0.231[0.0e+00] + (1.081 * mod_ant[0.155]) + (0.702 * male[5.1e-300]) + (0.307 * sex2[1.5e-04]), glm_warn [False]: nan log10 trans: False | Notes: nan 47196 29610-3 [Hepatitis B virus DNA [Presence] in Serum or Plasma by NAA with probe detection, glm]: nCase: 1445 | nCon: 8028, corr p-val: 0.842, uncorr p-val: 0.775, OR: 1.019 | model: dis_status ~ 0.204[4.7e-267] + (1.019 * mod_ant[0.775]) + (0.792 * male[4.7e-05]) + (4.7e-05 * sex2[0.960]), glm_warn [False]: nan log10 trans: False | Notes: nan 47198 31844-4 [Hepatitis B virus e Ag [Presence] in Serum, glm]: nCase: 106 | nCon: 586, corr p-val: 0.392, uncorr p-val: 0.259, OR: 1.452 | model: dis_status ~ 0.208[2.7e-25] + (1.452 * mod_ant[0.259]) + (0.703 * male[0.097]), glm_warn [False]: nan log10 trans: False | Notes: nan 47199 32685-0 [Hepatitis B virus core IgG Ab [Presence] in Serum, glm]: nCase: 10963 | nCon: 45654, corr p-val: 1.07e-04, uncorr p-val: 2.06e-05, OR: 1.163 | model: dis_status ~ 0.276[0.0e+00] + (1.163 * mod_ant[2.1e-05]) + (0.730 * male[7.8e-49]) + (9.1e-05 * sex2[0.849]), glm_warn [False]: nan log10 trans: False | Notes: nan 47201 48070-7 [Hepatitis B virus surface IgG Ab [Presence] in Serum by Immunoassay, glm]: nCase: 192 | nCon: 1845, corr p-val: 0.345, uncorr p-val: 0.212, OR: 1.22 | model: dis_status ~ 0.105[7.6e-70] + (1.220 * mod_ant[0.212]) + (0.877 * male[0.389]), glm_warn [False]: nan log10 trans: False | Notes: nan 47203 5009-6 [Hepatitis B virus DNA [Presence] in Specimen by NAA with probe detection, firth]: nCase: 18 | nCon: 1117, corr p-val: 9.84e-03, uncorr p-val: 2.92e-03, OR: 20.459 | model: dis_status ~ 0.046[0.0e+00] + (20.459 * mod_ant[0.003]) + (0.439 * male[0.084]) + (0.014 * sex2[5.3e-07]), glm_warn [False]: nan log10 trans: False | Notes: n=1135 | DoF=3 | n iters: full : 1.20e+01, null : 7.00e+00 | Conv at last: LL change : 1.73e-11, max abs score : 3.17e-07, beta change : 7.79e-06 | Log Likes: full : -7.44e+01, null : -9.03e+01 | Method: Penalized ML | control: maxit : 2500, maxhs : 0, maxstep : 5, lconv : 1e-05, gconv : 1e-05, xconv : 1e-05, collapse : TRUE, fit : NR, call : logistf.control(maxit = n_iter) | mod control: tau : 0.5, terms.fit : NULL, call : logistf.mod.control() 47204 51914-0 [Hepatitis B virus core IgG+IgM Ab [Presence] in Serum, glm]: nCase: 22619 | nCon: 112901, corr p-val: 3.29e-94, uncorr p-val: 8.58e-96, OR: 1.49 | model: dis_status ~ 0.229[0.0e+00] + (1.490 * mod_ant[8.6e-96]) + (0.678 * male[7.9e-154]) + (0.294 * sex2[0.236]), glm_warn [False]: nan log10 trans: False | Notes: nan 47205 5195-3 [Hepatitis B virus surface Ag [Presence] in Serum, glm]: nCase: 198209 | nCon: 3186639, corr p-val: 2.69e-105, uncorr p-val: 4.21e-107, OR: 1.699 | model: dis_status ~ 0.068[0.0e+00] + (1.699 * mod_ant[4.2e-107]) + (0.725 * male[0.0e+00]) + (0.698 * sex2[0.267]), glm_warn [False]: nan log10 trans: False | Notes: nan 47207 65633-0 [Hepatitis B virus surface Ag [Presence] in Serum or Plasma by Confirmatory method, glm]: nCase: 2142 | nCon: 17749, corr p-val: 9.60e-18, uncorr p-val: 9.00e-19, OR: 1.809 | model: dis_status ~ 0.111[0.0e+00] + (1.809 * mod_ant[9.0e-19]) + (0.680 * male[4.7e-06]), glm_warn [False]: nan log10 trans: False | Notes: nan dtype: object	False				False				virus	Hepadnaviridae		Hepatitis B virus
dorsalgia	M54	HCV	NS3	No	unk	did_not_attempt	0.497222712		0.93		[0.84-1.030]		1404	8025						sex, bmi, tobac		all		0		dis_status ~ 0.085[4.6e-45] + (0.930 * mod_ant[0.166]) + (0.808 * male[3.5e-04]) + (1.352 * bmi[1.5e-07]) + (1.138 * tobac1[0.042]) + (1.321 * tobac2[0.003]) + (1.575 * tobac3[0.186])		1.35	1.37	0.56	0.55	1.48	1.51					68	67.36			0.165740904		sex, bmi, tobac	sex1 : 3.45e-04, bmi : 1.52e-07, tobac1 : 4.20e-02, tobac2 : 3.50e-03, tobac3 : 1.86e-01	sex1: 0.808 [0.719-0.908], bmi: 1.352 [1.208-1.513], tobac1: 1.138 [1.005-1.288], tobac2: 1.321 [1.096-1.593], tobac3: 1.575 [0.803-3.088]				0 5199-5 [Hepatitis C virus Ab [Presence] in Serum by Immunoblot, glm]: nCase: 422 | nCon: 1230, corr p-val: 0.091, uncorr p-val: 0.033, OR: 0.765 | model: dis_status ~ 0.450[3.0e-22] + (0.765 * mod_ant[0.033]) + (0.675 * male[6.3e-04]), glm_warn [False]: nan log10 trans: False | Notes: nan dtype: object	47210 13955-0 [Hepatitis C virus Ab [Presence] in Serum or Plasma by Immunoassay, glm]: nCase: 196380 | nCon: 3582886, corr p-val: 2.13e-298, uncorr p-val: 2.22e-300, OR: 2.371 | model: dis_status ~ 0.053[0.0e+00] + (2.371 * mod_ant[0.0e+00]) + (1.040 * male[1.3e-16]) + (0.161 * sex2[5.4e-14]), glm_warn [False]: nan log10 trans: False | Notes: nan 47211 16128-1 [Hepatitis C virus Ab [Presence] in Serum, glm]: nCase: 170460 | nCon: 836839, corr p-val: 4.45e-20, uncorr p-val: 3.25e-21, OR: 1.104 | model: dis_status ~ 0.223[0.0e+00] + (1.104 * mod_ant[3.2e-21]) + (0.789 * male[0.0e+00]) + (0.280 * sex2[8.2e-06]), glm_warn [False]: nan log10 trans: False | Notes: nan 47212 16129-9 [Hepatitis C virus IgG Ab [Presence] in Serum, glm]: nCase: 22289 | nCon: 58830, corr p-val: 0.017, uncorr p-val: 5.39e-03, OR: 1.141 | model: dis_status ~ 0.432[0.0e+00] + (1.141 * mod_ant[0.005]) + (0.716 * male[5.6e-94]), glm_warn [False]: nan log10 trans: False | Notes: nan 47213 40726-2 [Hepatitis C virus IgG Ab [Presence] in Serum or Plasma by Immunoassay, glm]: nCase: 430 | nCon: 7306, corr p-val: 0.718, uncorr p-val: 0.584, OR: 1.21 | model: dis_status ~ 0.064[0.0e+00] + (1.210 * mod_ant[0.584]) + (0.824 * male[0.052]) + (1.5e-04 * sex2[0.964]), glm_warn [False]: nan log10 trans: False | Notes: nan 47214 48576-3 [Hepatitis C virus RNA [Presence] in Specimen by Probe with signal amplification, glm]: nCase: 104 | nCon: 292, corr p-val: 0.791, uncorr p-val: 0.692, OR: 1.097 | model: dis_status ~ 0.406[2.7e-06] + (1.097 * mod_ant[0.692]) + (0.751 * male[0.222]), glm_warn [False]: nan log10 trans: False | Notes: nan 47215 5010-4 [Hepatitis C virus RNA [Presence] in Blood by NAA with probe detection, firth]: nCase: 57 | nCon: 566, corr p-val: 0.04, uncorr p-val: 0.014, OR: 4.202 | model: dis_status ~ 0.122[0.0e+00] + (4.202 * mod_ant[0.014]) + (0.657 * male[0.136]), glm_warn [False]: nan log10 trans: False | Notes: n=623 | DoF=2 | n iters: full : 6.00e+00, null : 5.00e+00 | Conv at last: LL change : 1.42e-13, max abs score : 3.80e-09, beta change : 1.46e-07 | Log Likes: full : -1.83e+02, null : -1.87e+02 | Method: Penalized ML | control: maxit : 2500, maxhs : 0, maxstep : 5, lconv : 1e-05, gconv : 1e-05, xconv : 1e-05, collapse : TRUE, fit : NR, call : logistf.control(maxit = n_iter) | mod control: tau : 0.5, terms.fit : NULL, call : logistf.mod.control() 47216 5012-0 [Hepatitis C virus RNA [Presence] in Specimen by NAA with probe detection, glm]: nCase: 448 | nCon: 3782, corr p-val: 8.61e-03, uncorr p-val: 2.45e-03, OR: 1.42 | model: dis_status ~ 0.159[2.0e-135] + (1.420 * mod_ant[0.002]) + (0.657 * male[3.8e-05]) + (5.2e-08 * sex2[0.951]), glm_warn [False]: nan log10 trans: False | Notes: nan 47217 51657-5 [Hepatitis C virus Ab [Presence] in Body fluid, glm]: nCase: 181 | nCon: 418, corr p-val: 0.507, uncorr p-val: 0.362, OR: 1.339 | model: dis_status ~ 0.515[4.7e-09] + (1.339 * mod_ant[0.362]) + (0.661 * male[0.030]) + (1.1e-07 * sex2[0.976]), glm_warn [False]: nan log10 trans: False | Notes: nan 47219 72376-7 [Hepatitis C virus Ab [Presence] in Serum, Plasma or Blood by Rapid immunoassay, glm]: nCase: 1255 | nCon: 18652, corr p-val: 9.89e-04, uncorr p-val: 2.32e-04, OR: 1.616 | model: dis_status ~ 0.094[0.0e+00] + (1.616 * mod_ant[2.3e-04]) + (0.594 * male[1.2e-17]) + (1.4e-05 * sex2[0.929]), glm_warn [False]: nan log10 trans: False | Notes: nan dtype: object	False				False				virus	Flaviviridae		Hepacivirus C
dorsalgia	M54	HHV-6	IE1B	No	unk	did_not	0.254698105	0.2819088922009113	1.125	1.377	[1.008-1.256]	[0.892-2.125]	1404	8025	241	2665	29495-9	Herpes virus 6 DNA [Presence] in Specimen by NAA with probe detection	glm	sex, age	sex, age	all	all	0	0	dis_status ~ 0.071[2.7e-20] + (1.125 * mod_ant[0.036]) + (0.841 * male[0.003]) + (1.108 * age[0.005])	dis_status ~ 0.037[1.1e-91] + (1.377 * mod_ant[0.148]) + (0.878 * male[0.341]) + (8.9e-05 * sex2[0.977]) + (1.296 * age[2.2e-18])	2.43	2.4	0.53	0.51	2.39	2.36	2346	319	214	27	68	67.36	42.2	29.17	0.035822579	0.148295823501521	sex, age	sex1 : 3.35e-03, age : 4.55e-03	sex1: 0.841 [0.75-0.944], age: 1.108 [1.032-1.189]	sex1 : 3.41e-01, sex2 : 9.77e-01, age : 2.20e-18	sex1: 0.878 [0.671-1.148], sex2: 8.9e-05 [3.35e-281-2.34e+272], age: 1.296 [1.223-1.373]			47221 33941-6 [Herpes virus 6 DNA [Presence] in Blood by NAA with probe detection, firth]: nCase: 84 | nCon: 687, corr p-val: 0.208, uncorr p-val: 0.096, OR: 0.172 | model: dis_status ~ 0.121[0.0e+00] + (0.172 * mod_ant[0.096]) + (0.567 * male[0.015]) + (1.135 * age[0.014]), glm_warn [False]: nan log10 trans: False | Notes: n=771 | DoF=3 | n iters: full : 7.00e+00, null : 4.00e+00 | Conv at last: LL change : 7.96e-13, max abs score : 2.33e-09, beta change : 3.22e-07 | Log Likes: full : -2.51e+02, null : -2.58e+02 | Method: Penalized ML | control: maxit : 2500, maxhs : 0, maxstep : 5, lconv : 1e-05, gconv : 1e-05, xconv : 1e-05, collapse : TRUE, fit : NR, call : logistf.control(maxit = n_iter) | mod control: tau : 0.5, terms.fit : NULL, call : logistf.mod.control() 47222 33942-4 [Herpes virus 6 DNA [Presence] in Cerebral spinal fluid by NAA with probe detection, firth]: nCase: 506 | nCon: 3755, corr p-val: 0.475, uncorr p-val: 0.331, OR: 0.637 | model: dis_status ~ 0.090[0.0e+00] + (0.637 * mod_ant[0.331]) + (0.668 * male[2.3e-05]) + (2.045 * sex2[0.671]) + (1.140 * age[1.2e-10]), glm_warn [False]: nan log10 trans: False | Notes: n=4261 | DoF=4 | n iters: full : 5.00e+00, null : 4.00e+00 | Conv at last: LL change : 5.00e-12, max abs score : 3.00e-07, beta change : 1.23e-06 | Log Likes: full : -1.51e+03, null : -1.54e+03 | Method: Penalized ML | control: maxit : 2500, maxhs : 0, maxstep : 5, lconv : 1e-05, gconv : 1e-05, xconv : 1e-05, collapse : TRUE, fit : NR, call : logistf.control(maxit = n_iter) | mod control: tau : 0.5, terms.fit : NULL, call : logistf.mod.control() 47223 82192-6 [Herpes virus 6 DNA [Presence] in Cerebral spinal fluid by NAA with non-probe detection, glm]: nCase: 1281 | nCon: 15412, corr p-val: 0.332, uncorr p-val: 0.19, OR: 0.665 | model: dis_status ~ 0.058[0.0e+00] + (0.665 * mod_ant[0.190]) + (0.704 * male[2.3e-09]) + (0.742 * sex2[0.775]) + (1.126 * age[4.2e-25]), glm_warn [False]: nan log10 trans: False | Notes: nan dtype: object	False		0		False		0		virus	Herpesviridae	Betaherpesvirinae	betaherpesvirus 6
dorsalgia	M54	HHV-7	U14	No	unk	could_not	0.254698105		0.873		[0.766-0.995]		1404	8025						sex, bmi, age, alc		all		0		dis_status ~ 0.069[6.6e-13] + (0.873 * mod_ant[0.042]) + (0.804 * male[3.0e-04]) + (1.339 * bmi[3.9e-07]) + (1.095 * age[0.012]) + (1.368 * alc1[0.103]) + (0.960 * alc2[0.769]) + (0.644 * alc3[0.564])		2.72	2.74	0.42	0.44	2.75	2.78					68	67.36			0.041563741		sex, bmi, age, alc	sex1 : 3.02e-04, bmi : 3.92e-07, age : 1.19e-02, alc1 : 1.03e-01, alc2 : 7.69e-01, alc3 : 5.64e-01	sex1: 0.804 [0.715-0.905], bmi: 1.339 [1.196-1.499], age: 1.095 [1.02-1.176], alc1: 1.368 [0.939-1.992], alc2: 0.960 [0.732-1.260], alc3: 0.644 [0.145-2.870]						False				False				virus	Herpesviridae	Betaherpesvirinae	betaherpesvirus 7
dorsalgia	M54	HIV	env	No	unk	did_not_attempt	0.8919894325		1.029		[0.89-1.191]		1404	8025						sex, bmi, age		all		0		dis_status ~ 0.042[8.9e-25] + (1.029 * mod_ant[0.696]) + (0.816 * male[6.0e-04]) + (1.351 * bmi[1.7e-07]) + (1.098 * age[0.010])		1.54	1.53	0.38	0.4	1.59	1.59					68	67.36			0.696075996		sex, bmi, age, num_in_house	sex1 : 5.97e-04, bmi : 1.67e-07, age : 1.00e-02	sex1: 0.816 [0.727-0.917], bmi: 1.351 [1.207-1.512], age: 1.098 [1.023-1.178]				0 24012-7 [HIV 1 Ag [Presence] in Serum, glm]: nCase: 5486 | nCon: 24534, corr p-val: 0.036, uncorr p-val: 0.012, OR: 2.198 | model: dis_status ~ 0.192[3.7e-238] + (2.198 * mod_ant[0.012]) + (0.419 * male[1.1e-153]) + (5.2e+04 * sex2[0.881]) + (1.124 * age[5.1e-24]), glm_warn [False]: nan log10 trans: False | Notes: nan 1 9666-9 [HIV 1 p31 Ab [Presence] in Serum by Immunoblot, glm]: nCase: 147 | nCon: 973, corr p-val: 0.092, uncorr p-val: 0.033, OR: 1.494 | model: dis_status ~ 0.044[3.0e-38] + (1.494 * mod_ant[0.033]) + (0.564 * male[0.002]) + (1.408 * age[9.7e-16]), glm_warn [False]: nan log10 trans: False | Notes: nan 2 9668-5 [HIV 1 p55 Ab [Presence] in Serum by Immunoblot, glm]: nCase: 143 | nCon: 978, corr p-val: 0.143, uncorr p-val: 0.059, OR: 1.436 | model: dis_status ~ 0.046[4.9e-39] + (1.436 * mod_ant[0.059]) + (0.565 * male[0.003]) + (1.399 * age[3.1e-15]), glm_warn [False]: nan log10 trans: False | Notes: nan 3 9662-8 [HIV 1 gp41 Ab [Presence] in Serum by Immunoblot, glm]: nCase: 120 | nCon: 463, corr p-val: 0.153, uncorr p-val: 0.064, OR: 1.49 | model: dis_status ~ 0.144[7.4e-07] + (1.490 * mod_ant[0.064]) + (0.485 * male[7.2e-04]) + (1.168 * age[0.020]), glm_warn [False]: nan log10 trans: False | Notes: nan 4 9660-2 [HIV 1 gp160 Ab [Presence] in Serum by Immunoblot, glm]: nCase: 148 | nCon: 982, corr p-val: 0.208, uncorr p-val: 0.097, OR: 1.366 | model: dis_status ~ 0.047[3.9e-37] + (1.366 * mod_ant[0.097]) + (0.567 * male[0.003]) + (1.401 * age[2.0e-15]), glm_warn [False]: nan log10 trans: False | Notes: nan 5 9661-0 [HIV 1 gp120 Ab [Presence] in Serum by Immunoblot, glm]: nCase: 147 | nCon: 982, corr p-val: 0.296, uncorr p-val: 0.16, OR: 1.304 | model: dis_status ~ 0.050[8.6e-38] + (1.304 * mod_ant[0.160]) + (0.573 * male[0.003]) + (1.388 * age[6.7e-15]), glm_warn [False]: nan log10 trans: False | Notes: nan 6 5017-9 [HIV 1 RNA [Presence] in Blood by NAA with probe detection, glm]: nCase: 385 | nCon: 2846, corr p-val: 0.315, uncorr p-val: 0.179, OR: 1.615 | model: dis_status ~ 0.043[4.0e-82] + (1.615 * mod_ant[0.179]) + (0.790 * male[0.037]) + (6.3e-06 * sex2[0.964]) + (1.317 * age[3.9e-20]), glm_warn [False]: nan log10 trans: False | Notes: nan 7 12856-1 [HIV 1 p65 Ab [Presence] in Serum by Immunoblot, glm]: nCase: 140 | nCon: 974, corr p-val: 0.334, uncorr p-val: 0.2, OR: 1.282 | model: dis_status ~ 0.051[3.2e-37] + (1.282 * mod_ant[0.200]) + (0.549 * male[0.002]) + (1.378 * age[6.0e-14]), glm_warn [False]: nan log10 trans: False | Notes: nan 8 5222-5 [HIV 1 Ag [Presence] in Serum or Plasma by Immunoassay, firth]: nCase: 36 | nCon: 365, corr p-val: 0.586, uncorr p-val: 0.449, OR: 4.217 | model: dis_status ~ 0.024[0.0e+00] + (4.217 * mod_ant[0.449]) + (1.178 * male[0.692]) + (1.366 * age[0.003]), glm_warn [False]: nan log10 trans: False | Notes: n=401 | DoF=3 | n iters: full : 6.00e+00, null : 5.00e+00 | Conv at last: LL change : 1.28e-12, max abs score : 1.40e-07, beta change : 5.43e-07 | Log Likes: full : -1.11e+02, null : -1.17e+02 | Method: Penalized ML | control: maxit : 2500, maxhs : 0, maxstep : 5, lconv : 1e-05, gconv : 1e-05, xconv : 1e-05, collapse : TRUE, fit : NR, call : logistf.control(maxit = n_iter) | mod control: tau : 0.5, terms.fit : NULL, call : logistf.mod.control() 9 5221-7 [HIV 1 Ab [Presence] in Serum or Plasma by Immunoblot, glm]: nCase: 1196 | nCon: 4724, corr p-val: 0.682, uncorr p-val: 0.543, OR: 1.044 | model: dis_status ~ 0.112[3.0e-65] + (1.044 * mod_ant[0.543]) + (0.577 * male[6.4e-15]) + (4.1e-05 * sex2[0.959]) + (1.251 * age[2.3e-22]), glm_warn [False]: nan log10 trans: False | Notes: nan 10 18396-2 [HIV 1 p24 Ag [Presence] in Serum or Plasma by Immunoassay, glm]: nCase: 10114 | nCon: 64733, corr p-val: 0.721, uncorr p-val: 0.601, OR: 1.112 | model: dis_status ~ 0.098[0.0e+00] + (1.112 * mod_ant[0.601]) + (0.600 * male[2.0e-101]) + (1.034 * sex2[0.975]) + (1.176 * age[6.3e-114]), glm_warn [False]: nan log10 trans: False | Notes: nan 11 9664-4 [HIV 1 p24 Ab [Presence] in Serum by Immunoblot, glm]: nCase: 447 | nCon: 6071, corr p-val: 0.828, uncorr p-val: 0.75, OR: 1.036 | model: dis_status ~ 0.037[7.2e-260] + (1.036 * mod_ant[0.750]) + (0.575 * male[1.5e-07]) + (5.714 * sex2[7.1e-05]) + (1.495 * age[1.4e-44]), glm_warn [False]: nan log10 trans: False | Notes: nan dtype: object	47226 12859-5 [HIV 1 p18 Ab [Presence] in Serum by Immunoblot, glm]: nCase: 1130 | nCon: 2666, corr p-val: 0.124, uncorr p-val: 0.047, OR: 0.834 | model: dis_status ~ 0.163[2.4e-46] + (0.834 * mod_ant[0.047]) + (0.635 * male[8.2e-10]) + (1.5e-05 * sex2[0.955]) + (1.241 * age[1.1e-24]), glm_warn [False]: nan log10 trans: False | Notes: nan 47227 14092-1 [HIV 1 Ab [Presence] in Serum by Immunofluorescence, glm]: nCase: 79 | nCon: 215, corr p-val: 0.887, uncorr p-val: 0.836, OR: 0.903 | model: dis_status ~ 0.249[0.004] + (0.903 * mod_ant[0.836]) + (0.472 * male[0.008]) + (1.157 * age[0.116]), glm_warn [False]: nan log10 trans: False | Notes: nan 47230 25835-0 [HIV 1 RNA [Presence] in Serum or Plasma by NAA with probe detection, glm]: nCase: 1568 | nCon: 12782, corr p-val: 3.44e-04, uncorr p-val: 7.70e-05, OR: 0.73 | model: dis_status ~ 0.056[1.7e-261] + (0.730 * mod_ant[7.7e-05]) + (0.760 * male[6.7e-07]) + (1.1e-05 * sex2[0.948]) + (1.239 * age[9.3e-40]), glm_warn [False]: nan log10 trans: False | Notes: nan 47232 44871-2 [HIV 1 proviral DNA [Presence] in Blood by NAA with probe detection, glm]: nCase: 116 | nCon: 1161, corr p-val: 0.842, uncorr p-val: 0.776, OR: 0.899 | model: dis_status ~ 0.029[6.4e-56] + (0.899 * mod_ant[0.776]) + (0.438 * male[1.5e-04]) + (2.0e-05 * sex2[0.984]) + (1.616 * age[4.3e-26]), glm_warn [False]: nan log10 trans: False | Notes: nan 47233 48023-6 [HIV 1 proviral DNA [Presence] in Serum or Plasma by NAA with probe detection, glm]: nCase: 55 | nCon: 723, corr p-val: 0.469, uncorr p-val: 0.324, OR: 0.672 | model: dis_status ~ 0.021[2.2e-34] + (0.672 * mod_ant[0.324]) + (0.839 * male[0.576]) + (7.2e-06 * sex2[0.989]) + (1.643 * age[5.8e-16]), glm_warn [False]: nan log10 trans: False | Notes: nan 47234 49905-3 [HIV 1 Ab [Presence] in Specimen by Rapid immunoassay, firth]: nCase: 99 | nCon: 209, corr p-val: 0.56, uncorr p-val: 0.414, OR: 0.305 | model: dis_status ~ 0.085[1.4e-06] + (0.305 * mod_ant[0.414]) + (0.451 * male[0.023]) + (0.088 * sex2[0.046]) + (1.476 * age[1.8e-04]), glm_warn [False]: nan log10 trans: False | Notes: n=308 | DoF=4 | n iters: full : 6.00e+00, null : 3.00e+00 | Conv at last: LL change : 7.16e-12, max abs score : 3.10e-07, beta change : 4.56e-06 | Log Likes: full : -1.79e+02, null : -1.88e+02 | Method: Penalized ML | control: maxit : 2500, maxhs : 0, maxstep : 5, lconv : 1e-05, gconv : 1e-05, xconv : 1e-05, collapse : TRUE, fit : NR, call : logistf.control(maxit = n_iter) | mod control: tau : 0.5, terms.fit : NULL, call : logistf.mod.control() 47238 68961-2 [HIV 1 Ab [Presence] in Serum, Plasma or Blood by Rapid immunoassay, glm]: nCase: 6059 | nCon: 23726, corr p-val: 2.02e-22, uncorr p-val: 1.26e-23, OR: 0.517 | model: dis_status ~ 0.208[6.1e-269] + (0.517 * mod_ant[1.3e-23]) + (0.688 * male[4.7e-30]) + (5.4e-06 * sex2[0.893]) + (1.092 * age[2.6e-18]), glm_warn [False]: nan log10 trans: False | Notes: nan 47239 7917-8 [HIV 1 Ab [Presence] in Serum, glm]: nCase: 3920 | nCon: 20949, corr p-val: 0.933, uncorr p-val: 0.919, OR: 0.974 | model: dis_status ~ 0.044[0.0e+00] + (0.974 * mod_ant[0.919]) + (0.689 * male[1.4e-18]) + (0.281 * sex2[0.222]) + (1.340 * age[2.2e-144]), glm_warn [False]: nan log10 trans: False | Notes: nan 47246 9821-0 [HIV 1 p24 Ag [Presence] in Serum, firth]: nCase: 571 | nCon: 3954, corr p-val: 0.332, uncorr p-val: 0.194, OR: 0.384 | model: dis_status ~ 0.075[0.0e+00] + (0.384 * mod_ant[0.194]) + (0.527 * male[1.6e-11]) + (1.523 * sex2[0.796]) + (1.273 * age[0.0e+00]), glm_warn [False]: nan log10 trans: False | Notes: n=4525 | DoF=4 | n iters: full : 5.00e+00, null : 4.00e+00 | Conv at last: LL change : -3.59e-11, max abs score : 1.38e-07, beta change : 4.39e-06 | Log Likes: full : -1.64e+03, null : -1.71e+03 | Method: Penalized ML | control: maxit : 2500, maxhs : 0, maxstep : 5, lconv : 1e-05, gconv : 1e-05, xconv : 1e-05, collapse : TRUE, fit : NR, call : logistf.control(maxit = n_iter) | mod control: tau : 0.5, terms.fit : NULL, call : logistf.mod.control() dtype: object	False				False				virus	Retroviridae		Lentivirus
dorsalgia	M54	HPV-16	E6	No	unk	did_not_attempt	0.5974403536956522		0.95		[0.867-1.041]		1404	8025						sex, bmi		all		0		dis_status ~ 0.085[8.7e-50] + (0.950 * mod_ant[0.273]) + (0.822 * male[9.4e-04]) + (1.360 * bmi[7.4e-08])		0.92	0.94	0.62	0.62	1.04	1.08					68	67.36			0.272650536		sex, bmi	sex1 : 9.38e-04, bmi : 7.43e-08	sex1: 0.822 [0.732-0.923], bmi: 1.360 [1.216-1.522]				0 30167-1 [Human papilloma virus 16+18+31+33+35+39+45+51+52+56+58+59+68 DNA [Presence] in Cervix by Probe with signal amplification, glm]: nCase: 64061 | nCon: 380811, corr p-val: 1.98e-03, uncorr p-val: 5.16e-04, OR: 0.955 | model: dis_status ~ 0.169[0.0e+00] + (0.955 * mod_ant[5.2e-04]), glm_warn [False]: nan log10 trans: False | Notes: nan 1 70061-7 [Human papilloma virus 16 and 18 DNA [Presence] in Specimen by NAA with probe detection, glm]: nCase: 2069 | nCon: 34316, corr p-val: 0.238, uncorr p-val: 0.12, OR: 0.894 | model: dis_status ~ 0.061[0.0e+00] + (0.894 * mod_ant[0.120]), glm_warn [False]: nan log10 trans: False | Notes: nan 2 59263-4 [Human papilloma virus 16 DNA [Presence] in Cervix by Probe with signal amplification, glm]: nCase: 4068 | nCon: 43306, corr p-val: 0.295, uncorr p-val: 0.158, OR: 0.891 | model: dis_status ~ 0.094[0.0e+00] + (0.891 * mod_ant[0.158]), glm_warn [False]: nan log10 trans: False | Notes: nan 3 61372-9 [Human papilloma virus 16 DNA [Presence] in Specimen by NAA with probe detection, glm]: nCase: 47080 | nCon: 164611, corr p-val: 0.303, uncorr p-val: 0.167, OR: 0.947 | model: dis_status ~ 0.286[0.0e+00] + (0.947 * mod_ant[0.167]), glm_warn [False]: nan log10 trans: False | Notes: nan 4 75664-3 [Human papilloma virus 16 DNA [Presence] in Anorectal specimen by Probe and signal amplification method, firth]: nCase: 22 | nCon: 192, corr p-val: 0.521, uncorr p-val: 0.374, OR: 0.599 | model: dis_status ~ 0.131[0.0e+00] + (0.599 * mod_ant[0.374]), glm_warn [False]: nan log10 trans: False | Notes: n=214 | DoF=1 | n iters: full : 6.00e+00, null : 5.00e+00 | Conv at last: LL change : -1.42e-14, max abs score : 5.33e-15, beta change : 6.81e-09 | Log Likes: full : -6.84e+01, null : -6.88e+01 | Method: Penalized ML | control: maxit : 2500, maxhs : 0, maxstep : 5, lconv : 1e-05, gconv : 1e-05, xconv : 1e-05, collapse : TRUE, fit : NR, call : logistf.control(maxit = n_iter) | mod control: tau : 0.5, terms.fit : NULL, call : logistf.mod.control() 5 21440-3 [Human papilloma virus 16+18+31+33+35+45+51+52+56 DNA [Presence] in Cervix by Probe, glm]: nCase: 395 | nCon: 964, corr p-val: 0.617, uncorr p-val: 0.479, OR: 0.917 | model: dis_status ~ 0.424[2.1e-29] + (0.917 * mod_ant[0.479]), glm_warn [False]: nan log10 trans: False | Notes: nan dtype: object	47247 17399-7 [Human papilloma virus 16 Ag [Presence] in Specimen, glm]: nCase: 4574 | nCon: 22569, corr p-val: 0.741, uncorr p-val: 0.625, OR: 1.064 | model: dis_status ~ 0.203[0.0e+00] + (1.064 * mod_ant[0.625]) + (0.542 * male[0.411]), glm_warn [False]: nan log10 trans: False | Notes: nan 47252 59420-0 [Human papilloma virus 16+18+31+33+35+39+45+51+52+56+58+59+66+68 DNA [Presence] in Cervix by Probe with signal amplification, glm]: nCase: 26010 | nCon: 140673, corr p-val: 3.17e-05, uncorr p-val: 5.46e-06, OR: 1.108 | model: dis_status ~ 0.183[0.0e+00] + (1.108 * mod_ant[5.5e-06]), glm_warn [False]: nan log10 trans: False | Notes: nan 47256 77399-4 [Human papilloma virus 16 DNA [Presence] in Cervix by NAA with probe detection, glm]: nCase: 1667 | nCon: 14997, corr p-val: 0.342, uncorr p-val: 0.208, OR: 1.23 | model: dis_status ~ 0.111[0.0e+00] + (1.230 * mod_ant[0.208]), glm_warn [False]: nan log10 trans: False | Notes: nan 47257 82456-5 [Human papilloma virus 16 E6+E7 mRNA [Presence] in Cervix by NAA with probe detection, firth]: nCase: 31 | nCon: 1009, corr p-val: 0.487, uncorr p-val: 0.345, OR: 1.607 | model: dis_status ~ 0.030[0.0e+00] + (1.607 * mod_ant[0.345]), glm_warn [False]: nan log10 trans: False | Notes: n=1040 | DoF=1 | n iters: full : 7.00e+00, null : 7.00e+00 | Conv at last: LL change : 0.00e+00, max abs score : 1.24e-14, beta change : 8.39e-09 | Log Likes: full : -1.37e+02, null : -1.37e+02 | Method: Penalized ML | control: maxit : 2500, maxhs : 0, maxstep : 5, lconv : 1e-05, gconv : 1e-05, xconv : 1e-05, collapse : TRUE, fit : NR, call : logistf.control(maxit = n_iter) | mod control: tau : 0.5, terms.fit : NULL, call : logistf.mod.control() 47258 82675-0 [Human papilloma virus 16+18+31+33+35+39+45+51+52+56+58+59+66+68 DNA [Presence] in Cervix by NAA with probe detection, glm]: nCase: 1681 | nCon: 13633, corr p-val: 0.334, uncorr p-val: 0.202, OR: 1.105 | model: dis_status ~ 0.122[0.0e+00] + (1.105 * mod_ant[0.202]), glm_warn [False]: nan log10 trans: False | Notes: nan dtype: object	False				False				virus	Papillomaviridae		Alphapapillomavirus 9
dorsalgia	M54	HPV-18	L1	No	unk	did_not_attempt	0.9384276722727274		0.993		[0.875-1.126]		1404	8025						bmi, num_in_house		all		0		dis_status ~ 0.082[6.0e-36] + (0.993 * mod_ant[0.909]) + (1.328 * bmi[8.7e-07]) + (1.049 * num_in_house2[0.547]) + (1.022 * num_in_house3[0.825]) + (0.771 * num_in_house4[0.018]) + (0.843 * num_in_house5[0.249]) + (1.540 * num_in_house6[0.162])		1.53	1.53	0.44	0.45	1.57	1.58					68	67.36			0.908625697		bmi, num_in_house	bmi : 8.65e-07, num_in_house2 : 5.47e-01, num_in_house3 : 8.25e-01, num_in_house4 : 1.77e-02, num_in_house5 : 2.49e-01, num_in_house6 : 1.62e-01	bmi: 1.328 [1.186-1.486], num_in_house2: 1.049 [0.898-1.226], num_in_house3: 1.022 [0.843-1.239], num_in_house4: 0.771 [0.621-0.956], num_in_house5: 0.843 [0.63-1.127], num_in_house6: 1.540 [0.841-2.822]				0 30167-1 [Human papilloma virus 16+18+31+33+35+39+45+51+52+56+58+59+68 DNA [Presence] in Cervix by Probe with signal amplification, glm]: nCase: 64061 | nCon: 380811, corr p-val: 1.98e-03, uncorr p-val: 5.16e-04, OR: 0.955 | model: dis_status ~ 0.169[0.0e+00] + (0.955 * mod_ant[5.2e-04]), glm_warn [False]: nan log10 trans: False | Notes: nan 1 75694-0 [Human papilloma virus 18+45 E6+E7 mRNA [Presence] in Cervix by NAA with probe detection, glm]: nCase: 2584 | nCon: 15805, corr p-val: 0.012, uncorr p-val: 3.54e-03, OR: 0.762 | model: dis_status ~ 0.166[0.0e+00] + (0.762 * mod_ant[0.004]), glm_warn [False]: nan log10 trans: False | Notes: nan 2 59264-2 [Human papilloma virus 18 DNA [Presence] in Cervix by Probe with signal amplification, glm]: nCase: 3197 | nCon: 35486, corr p-val: 0.227, uncorr p-val: 0.111, OR: 0.788 | model: dis_status ~ 0.090[0.0e+00] + (0.788 * mod_ant[0.111]), glm_warn [False]: nan log10 trans: False | Notes: nan 3 70061-7 [Human papilloma virus 16 and 18 DNA [Presence] in Specimen by NAA with probe detection, glm]: nCase: 2069 | nCon: 34316, corr p-val: 0.238, uncorr p-val: 0.12, OR: 0.894 | model: dis_status ~ 0.061[0.0e+00] + (0.894 * mod_ant[0.120]), glm_warn [False]: nan log10 trans: False | Notes: nan 4 21440-3 [Human papilloma virus 16+18+31+33+35+45+51+52+56 DNA [Presence] in Cervix by Probe, glm]: nCase: 395 | nCon: 964, corr p-val: 0.617, uncorr p-val: 0.479, OR: 0.917 | model: dis_status ~ 0.424[2.1e-29] + (0.917 * mod_ant[0.479]), glm_warn [False]: nan log10 trans: False | Notes: nan dtype: object	47259 17401-1 [Human papilloma virus 18 Ag [Presence] in Specimen, glm]: nCase: 4575 | nCon: 22560, corr p-val: 0.888, uncorr p-val: 0.842, OR: 1.045 | model: dis_status ~ 0.203[0.0e+00] + (1.045 * mod_ant[0.842]), glm_warn [False]: nan log10 trans: False | Notes: nan 47264 59420-0 [Human papilloma virus 16+18+31+33+35+39+45+51+52+56+58+59+66+68 DNA [Presence] in Cervix by Probe with signal amplification, glm]: nCase: 26010 | nCon: 140673, corr p-val: 3.17e-05, uncorr p-val: 5.46e-06, OR: 1.108 | model: dis_status ~ 0.183[0.0e+00] + (1.108 * mod_ant[5.5e-06]), glm_warn [False]: nan log10 trans: False | Notes: nan 47265 61373-7 [Human papilloma virus 18 DNA [Presence] in Specimen by NAA with probe detection, glm]: nCase: 55805 | nCon: 220593, corr p-val: 0.311, uncorr p-val: 0.175, OR: 1.08 | model: dis_status ~ 0.253[0.0e+00] + (1.080 * mod_ant[0.175]), glm_warn [False]: nan log10 trans: False | Notes: nan 47268 75695-7 [Human papilloma virus 18 DNA [Presence] in Anorectal specimen by Probe and signal amplification method, firth]: nCase: 22 | nCon: 192, corr p-val: 0.933, uncorr p-val: 0.915, OR: 1.101 | model: dis_status ~ 0.118[0.0e+00] + (1.101 * mod_ant[0.915]), glm_warn [False]: nan log10 trans: False | Notes: n=214 | DoF=1 | n iters: full : 5.00e+00, null : 5.00e+00 | Conv at last: LL change : 3.45e-11, max abs score : 2.72e-11, beta change : 1.83e-06 | Log Likes: full : -6.93e+01, null : -6.93e+01 | Method: Penalized ML | control: maxit : 2500, maxhs : 0, maxstep : 5, lconv : 1e-05, gconv : 1e-05, xconv : 1e-05, collapse : TRUE, fit : NR, call : logistf.control(maxit = n_iter) | mod control: tau : 0.5, terms.fit : NULL, call : logistf.mod.control() 47269 77400-0 [Human papilloma virus 18 DNA [Presence] in Cervix by NAA with probe detection, glm]: nCase: 1537 | nCon: 13907, corr p-val: 0.14, uncorr p-val: 0.055, OR: 1.691 | model: dis_status ~ 0.110[0.0e+00] + (1.691 * mod_ant[0.055]), glm_warn [False]: nan log10 trans: False | Notes: nan 47270 82675-0 [Human papilloma virus 16+18+31+33+35+39+45+51+52+56+58+59+66+68 DNA [Presence] in Cervix by NAA with probe detection, glm]: nCase: 1681 | nCon: 13633, corr p-val: 0.334, uncorr p-val: 0.202, OR: 1.105 | model: dis_status ~ 0.122[0.0e+00] + (1.105 * mod_ant[0.202]), glm_warn [False]: nan log10 trans: False | Notes: nan dtype: object	False				False				virus	Papillomaviridae		Alphapapillomavirus 7
dorsalgia	M54	H. pylori	GroEL	Yes	unk	replicated	0.209908095	0.0003436102701860155	1.06	1.121	[1.012-1.111]	[1.059-1.186]	1404	8025	10105	15536	17859-0	Helicobacter pylori IgG Ab [Presence] in Serum or Plasma by Immunoassay	glm	sex, bmi, age, tobac, alc	sex, age	all	all	0	0	dis_status ~ 0.045[1.1e-21] + (1.060 * mod_ant[0.014]) + (0.804 * male[2.5e-04]) + (1.326 * bmi[1.1e-06]) + (1.086 * age[0.025]) + (1.107 * tobac1[0.115]) + (1.303 * tobac2[0.006]) + (1.608 * tobac3[0.191]) + (1.305 * alc1[0.168]) + (0.941 * alc2[0.662]) + (0.489 * alc3[0.368])	dis_status ~ 0.379[4.6e-122] + (1.121 * mod_ant[7.6e-05]) + (0.583 * male[4.0e-89]) + (5.7e-05 * sex2[0.893]) + (1.146 * age[5.3e-78])	1.71	1.6	1.24	1.21	1.4	1.32	11300	4236	7029	3076	68	67.36	54.84	50.39	0.013993873	7.61548313747205e-05	sex, bmi, age, num_in_house, tobac, alc	sex1 : 2.52e-04, bmi : 1.05e-06, age : 2.50e-02, tobac1 : 1.15e-01, tobac2 : 5.79e-03, tobac3 : 1.91e-01, alc1 : 1.68e-01, alc2 : 6.62e-01, alc3 : 3.68e-01	sex1: 0.804 [0.715-0.903], bmi: 1.326 [1.184-1.486], age: 1.086 [1.01-1.168], tobac1: 1.107 [0.976-1.256], tobac2: 1.303 [1.08-1.573], tobac3: 1.608 [0.789-3.277], alc1: 1.305 [0.894-1.906], alc2: 0.941 [0.716-1.237], alc3: 0.489 [0.103-2.319]	sex1 : 4.00e-89, sex2 : 8.93e-01, age : 5.28e-78	sex1: 0.583 [0.553-0.615], sex2: 5.7e-05 [1.19e-66-2.74e+57], age: 1.146 [1.129-1.162]		0 17780-8 [Helicobacter pylori Ag [Presence] in Stool by Immunoassay, glm]: nCase: 17100 | nCon: 71761, corr p-val: 0.011, uncorr p-val: 3.22e-03, OR: 1.09 | model: dis_status ~ 0.084[0.0e+00] + (1.090 * mod_ant[0.003]) + (0.634 * male[4.8e-136]) + (1.177 * sex2[0.745]) + (1.283 * age[0.0e+00]), glm_warn [False]: nan log10 trans: False | Notes: nan 1 16125-7 [Helicobacter pylori IgA Ab [Presence] in Serum, glm]: nCase: 130 | nCon: 315, corr p-val: 0.166, uncorr p-val: 0.073, OR: 1.619 | model: dis_status ~ 0.148[2.0e-10] + (1.619 * mod_ant[0.073]) + (0.815 * male[0.369]) + (1.228 * age[1.0e-04]), glm_warn [False]: nan log10 trans: False | Notes: nan 2 22310-7 [Helicobacter pylori Ab [Presence] in Serum, glm]: nCase: 15996 | nCon: 31404, corr p-val: 0.562, uncorr p-val: 0.419, OR: 1.027 | model: dis_status ~ 0.305[1.2e-272] + (1.027 * mod_ant[0.419]) + (0.666 * male[1.1e-88]) + (1.120 * age[1.3e-99]), glm_warn [False]: nan log10 trans: False | Notes: nan 3 80373-4 [Helicobacter pylori Ag [Presence] in Stool by Rapid immunoassay, glm]: nCase: 3728 | nCon: 12296, corr p-val: 0.933, uncorr p-val: 0.907, OR: 1.01 | model: dis_status ~ 0.111[0.0e+00] + (1.010 * mod_ant[0.907]) + (0.722 * male[5.3e-16]) + (3.517 * sex2[0.374]) + (1.266 * age[2.4e-133]), glm_warn [False]: nan log10 trans: False | Notes: nan dtype: object	47181 16126-5 [Helicobacter pylori IgG Ab [Presence] in Serum, glm]: nCase: 863 | nCon: 2764, corr p-val: 0.907, uncorr p-val: 0.869, OR: 0.981 | model: dis_status ~ 0.113[1.4e-77] + (0.981 * mod_ant[0.869]) + (0.614 * male[8.4e-09]) + (1.105 * sex2[0.933]) + (1.269 * age[4.9e-31]), glm_warn [False]: nan log10 trans: False | Notes: nan 47185 31843-6 [Helicobacter pylori Ag [Presence] in Stool, glm]: nCase: 3188 | nCon: 17734, corr p-val: 0.036, uncorr p-val: 0.012, OR: 0.826 | model: dis_status ~ 0.103[6.4e-304] + (0.826 * mod_ant[0.012]) + (0.717 * male[2.2e-15]) + (2.0e-05 * sex2[0.935]) + (1.134 * age[4.4e-36]), glm_warn [False]: nan log10 trans: False | Notes: nan 47186 46987-4 [Helicobacter pylori IgM Ab [Presence] in Serum by Immunoassay, glm]: nCase: 1407 | nCon: 2393, corr p-val: 0.373, uncorr p-val: 0.241, OR: 0.85 | model: dis_status ~ 0.344[1.6e-19] + (0.850 * mod_ant[0.241]) + (0.631 * male[1.9e-10]) + (1.135 * age[1.1e-10]), glm_warn [False]: nan log10 trans: False | Notes: nan dtype: object	False		0		False		0		bacteria	Helicobacteraceae		H. pylori
dorsalgia	M54	HSV-1	IgG	Yes	unk	replicated	0.209908095	6.04413778329996e-06	1.09	1.329	[1.021-1.164]	[1.186-1.489]	1404	8025	3298	13143	16952-4	Herpes simplex virus 1 DNA [Presence] in Cerebral spinal fluid by NAA with probe detection	glm	bmi, age, tobac, alc	age	all	all	0	0	dis_status ~ 0.039[1.7e-22] + (1.090 * mod_ant[0.010]) + (1.300 * bmi[6.6e-06]) + (1.084 * age[0.029]) + (1.090 * tobac1[0.182]) + (1.271 * tobac2[0.012]) + (1.596 * tobac3[0.197]) + (1.266 * alc1[0.221]) + (0.898 * alc2[0.438]) + (0.444 * alc3[0.308])	dis_status ~ 0.098[0.0e+00] + (1.329 * mod_ant[9.1e-07]) + (1.216 * age[3.3e-102])	3.07	2.98	0.85	0.9	3.52	3.47	11495	1648	2834	464	68	67.36	50.95	41.63	0.009966393	9.12916644352598e-07	bmi, age, num_in_house, tobac, alc	bmi : 6.61e-06, age : 2.87e-02, tobac1 : 1.82e-01, tobac2 : 1.21e-02, tobac3 : 1.97e-01, alc1 : 2.21e-01, alc2 : 4.38e-01, alc3 : 3.08e-01	bmi: 1.300 [1.16-1.458], age: 1.084 [1.008-1.165], tobac1: 1.090 [0.96-1.236], tobac2: 1.271 [1.054-1.533], tobac3: 1.596 [0.784-3.249], alc1: 1.266 [0.868-1.848], alc2: 0.898 [0.684-1.179], alc3: 0.444 [0.094-2.110]	age : 3.33e-102	age: 1.216 [1.194-1.238]		0 16130-7 [Herpes simplex virus 1 DNA [Presence] in Specimen by NAA with probe detection, glm]: nCase: 9735 | nCon: 68960, corr p-val: 2.93e-03, uncorr p-val: 7.78e-04, OR: 1.104 | model: dis_status ~ 0.060[0.0e+00] + (1.104 * mod_ant[7.8e-04]) + (1.208 * age[6.0e-284]), glm_warn [False]: nan log10 trans: False | Notes: nan 1 33291-6 [Herpes simplex virus 1 IgG Ab [Presence] in Serum by Immunoblot, glm]: nCase: 143 | nCon: 282, corr p-val: 0.14, uncorr p-val: 0.056, OR: 1.511 | model: dis_status ~ 0.213[3.2e-05] + (1.511 * mod_ant[0.056]) + (1.153 * age[0.069]), glm_warn [False]: nan log10 trans: False | Notes: nan 2 17850-9 [Herpes simplex virus 1 IgG Ab [Presence] in Serum, glm]: nCase: 2638 | nCon: 6570, corr p-val: 0.142, uncorr p-val: 0.058, OR: 1.095 | model: dis_status ~ 0.163[5.4e-123] + (1.095 * mod_ant[0.058]) + (1.218 * age[1.6e-31]), glm_warn [False]: nan log10 trans: False | Notes: nan 3 40466-5 [Herpes simplex virus 1 IgM Ab [Presence] in Serum by Immunofluorescence, glm]: nCase: 1044 | nCon: 8596, corr p-val: 0.551, uncorr p-val: 0.405, OR: 1.147 | model: dis_status ~ 0.060[3.3e-215] + (1.147 * mod_ant[0.405]) + (1.181 * age[7.5e-19]), glm_warn [False]: nan log10 trans: False | Notes: nan 4 51916-5 [Herpes simplex virus 1 IgG Ab [Presence] in Serum or Plasma by Immunoassay, glm]: nCase: 5664 | nCon: 27591, corr p-val: 0.931, uncorr p-val: 0.897, OR: 1.004 | model: dis_status ~ 0.102[0.0e+00] + (1.004 * mod_ant[0.897]) + (1.161 * age[3.9e-66]), glm_warn [False]: nan log10 trans: False | Notes: nan 5 93439-8 [Herpes simplex virus 1 DNA [Presence] in Blood by NAA with non-probe detection, firth]: nCase: 17 | nCon: 468, corr p-val: 0.998, uncorr p-val: 0.998, OR: 1.004 | model: dis_status ~ 0.027[0.0e+00] + (1.004 * mod_ant[0.998]) + (1.211 * age[0.084]), glm_warn [False]: nan log10 trans: False | Notes: n=485 | DoF=2 | n iters: full : 6.00e+00, null : 6.00e+00 | Conv at last: LL change : 1.01e-10, max abs score : 2.42e-06, beta change : 3.66e-06 | Log Likes: full : -6.91e+01, null : -7.06e+01 | Method: Penalized ML | control: maxit : 2500, maxhs : 0, maxstep : 5, lconv : 1e-05, gconv : 1e-05, xconv : 1e-05, collapse : TRUE, fit : NR, call : logistf.control(maxit = n_iter) | mod control: tau : 0.5, terms.fit : NULL, call : logistf.mod.control() dtype: object	47271 14084-8 [Herpes simplex virus 1 [Presence] in Isolate by Immunofluorescence, glm]: nCase: 58 | nCon: 130, corr p-val: 0.75, uncorr p-val: 0.637, OR: 0.855 | model: dis_status ~ 0.130[1.5e-04] + (0.855 * mod_ant[0.637]) + (1.352 * age[0.003]), glm_warn [False]: nan log10 trans: False | Notes: nan 47278 5846-1 [Herpes simplex virus 1 Ag [Presence] in Specimen by Immunofluorescence, glm]: nCase: 1023 | nCon: 2438, corr p-val: 0.469, uncorr p-val: 0.325, OR: 0.912 | model: dis_status ~ 0.211[1.3e-43] + (0.912 * mod_ant[0.325]) + (1.149 * age[7.5e-13]), glm_warn [False]: nan log10 trans: False | Notes: nan 47279 82190-0 [Herpes simplex virus 1 DNA [Presence] in Cerebral spinal fluid by NAA with non-probe detection, firth]: nCase: 1353 | nCon: 15301, corr p-val: 0.332, uncorr p-val: 0.194, OR: 0.522 | model: dis_status ~ 0.050[0.0e+00] + (0.522 * mod_ant[0.194]) + (1.139 * age[0.0e+00]), glm_warn [False]: nan log10 trans: False | Notes: n=16654 | DoF=2 | n iters: full : 5.00e+00, null : 5.00e+00 | Conv at last: LL change : -2.63e-10, max abs score : 5.47e-07, beta change : 3.99e-06 | Log Likes: full : -4.61e+03, null : -4.68e+03 | Method: Penalized ML | control: maxit : 2500, maxhs : 0, maxstep : 5, lconv : 1e-05, gconv : 1e-05, xconv : 1e-05, collapse : TRUE, fit : NR, call : logistf.control(maxit = n_iter) | mod control: tau : 0.5, terms.fit : NULL, call : logistf.mod.control() dtype: object	False		0		False		0		virus	Herpesviridae	Alphaherpesvirinae	alphaherpesvirus 1
dorsalgia	M54	HSV-2	IgG	No	unk	did_not_attempt	0.75683416640625		1.024		[0.951-1.102]		1404	8025						bmi, age, tobac		all		0		dis_status ~ 0.040[8.6e-27] + (1.024 * mod_ant[0.531]) + (1.323 * bmi[1.4e-06]) + (1.093 * age[0.015]) + (1.090 * tobac1[0.176]) + (1.286 * tobac2[0.008]) + (1.506 * tobac3[0.233])		1.61	1.58	0.78	0.77	1.51	1.51					68	67.36			0.531127772		bmi, age, num_in_house, tobac	bmi : 1.37e-06, age : 1.51e-02, tobac1 : 1.76e-01, tobac2 : 8.32e-03, tobac3 : 2.33e-01	bmi: 1.323 [1.181-1.482], age: 1.093 [1.017-1.175], tobac1: 1.090 [0.962-1.236], tobac2: 1.286 [1.067-1.550], tobac3: 1.506 [0.769-2.952]				0 16131-5 [Herpes simplex virus 2 DNA [Presence] in Specimen by NAA with probe detection, glm]: nCase: 11931 | nCon: 78367, corr p-val: 1.08e-18, uncorr p-val: 9.56e-20, OR: 1.289 | model: dis_status ~ 0.063[0.0e+00] + (1.289 * mod_ant[9.6e-20]) + (1.209 * age[0.0e+00]), glm_warn [False]: nan log10 trans: False | Notes: nan 1 43180-9 [Herpes simplex virus 2 IgG Ab [Presence] in Serum or Plasma by Immunoassay, glm]: nCase: 4056 | nCon: 21545, corr p-val: 1.40e-07, uncorr p-val: 2.05e-08, OR: 1.228 | model: dis_status ~ 0.097[0.0e+00] + (1.228 * mod_ant[2.0e-08]) + (1.141 * age[2.2e-40]), glm_warn [False]: nan log10 trans: False | Notes: nan 2 17851-7 [Herpes simplex virus 2 IgG Ab [Presence] in Serum, glm]: nCase: 2645 | nCon: 6494, corr p-val: 1.29e-03, uncorr p-val: 3.23e-04, OR: 1.234 | model: dis_status ~ 0.165[7.2e-120] + (1.234 * mod_ant[3.2e-04]) + (1.220 * age[6.3e-32]), glm_warn [False]: nan log10 trans: False | Notes: nan 3 93438-0 [Herpes simplex virus 2 DNA [Presence] in Blood by NAA with non-probe detection, firth]: nCase: 17 | nCon: 468, corr p-val: 0.362, uncorr p-val: 0.228, OR: 12.444 | model: dis_status ~ 0.026[0.0e+00] + (12.444 * mod_ant[0.228]) + (1.219 * age[0.075]), glm_warn [False]: nan log10 trans: False | Notes: n=485 | DoF=2 | n iters: full : 6.00e+00, null : 6.00e+00 | Conv at last: LL change : 5.40e-11, max abs score : 1.37e-06, beta change : 2.74e-06 | Log Likes: full : -6.98e+01, null : -7.19e+01 | Method: Penalized ML | control: maxit : 2500, maxhs : 0, maxstep : 5, lconv : 1e-05, gconv : 1e-05, xconv : 1e-05, collapse : TRUE, fit : NR, call : logistf.control(maxit = n_iter) | mod control: tau : 0.5, terms.fit : NULL, call : logistf.mod.control() 4 14085-5 [Herpes simplex virus 2 [Presence] in Isolate by Immunofluorescence, glm]: nCase: 59 | nCon: 131, corr p-val: 0.677, uncorr p-val: 0.534, OR: 1.227 | model: dis_status ~ 0.105[3.2e-06] + (1.227 * mod_ant[0.534]) + (1.363 * age[0.002]), glm_warn [False]: nan log10 trans: False | Notes: nan 5 5849-5 [Herpes simplex virus 2 Ag [Presence] in Specimen by Immunofluorescence, glm]: nCase: 1029 | nCon: 2503, corr p-val: 0.773, uncorr p-val: 0.669, OR: 1.047 | model: dis_status ~ 0.193[5.2e-53] + (1.047 * mod_ant[0.669]) + (1.159 * age[7.4e-15]), glm_warn [False]: nan log10 trans: False | Notes: nan 6 45210-2 [Herpes simplex virus 2 IgM Ab [Presence] in Serum by Immunofluorescence, glm]: nCase: 1012 | nCon: 8224, corr p-val: 0.808, uncorr p-val: 0.712, OR: 1.069 | model: dis_status ~ 0.061[2.4e-206] + (1.069 * mod_ant[0.712]) + (1.177 * age[6.0e-18]), glm_warn [False]: nan log10 trans: False | Notes: nan 7 82191-8 [Herpes simplex virus 2 DNA [Presence] in Cerebral spinal fluid by NAA with non-probe detection, glm]: nCase: 1380 | nCon: 15397, corr p-val: 0.824, uncorr p-val: 0.73, OR: 1.13 | model: dis_status ~ 0.050[0.0e+00] + (1.130 * mod_ant[0.730]) + (1.139 * age[6.0e-32]), glm_warn [False]: nan log10 trans: False | Notes: nan dtype: object	47283 16955-7 [Herpes simplex virus 2 IgG Ab [Presence] in Serum by Immunoblot, glm]: nCase: 165 | nCon: 332, corr p-val: 0.828, uncorr p-val: 0.743, OR: 0.933 | model: dis_status ~ 0.254[2.2e-05] + (0.933 * mod_ant[0.743]) + (1.172 * age[0.026]), glm_warn [False]: nan log10 trans: False | Notes: nan dtype: object	False				False				virus	Herpesviridae	Alphaherpesvirinae	alphaherpesvirus 2
dorsalgia	M54	HTLV-1	env	No	unk	did_not_attempt	0.7779661022727273		0.965		[0.853-1.092]		1404	8025						sex, bmi, age, tobac		all		0		dis_status ~ 0.045[5.8e-25] + (0.965 * mod_ant[0.571]) + (0.805 * male[2.6e-04]) + (1.347 * bmi[2.4e-07]) + (1.095 * age[0.013]) + (1.111 * tobac1[0.101]) + (1.328 * tobac2[0.003]) + (1.524 * tobac3[0.221])		1.35	1.35	0.47	0.46	1.41	1.43					68	67.36			0.570508475		sex, bmi, age, num_in_house, tobac	sex1 : 2.60e-04, bmi : 2.43e-07, age : 1.32e-02, tobac1 : 1.01e-01, tobac2 : 2.99e-03, tobac3 : 2.21e-01	sex1: 0.805 [0.716-0.904], bmi: 1.347 [1.203-1.508], age: 1.095 [1.019-1.177], tobac1: 1.111 [0.98-1.259], tobac2: 1.328 [1.101-1.601], tobac3: 1.524 [0.777-2.993]						False				False				virus	Retroviridae	Orthoretrovirinae	T-lymphotropic virus 1
dorsalgia	M54	JCV	VP1	No	unk	did_not_attempt	0.9384276722727274		0.995		[0.905-1.094]		1404	8025						sex		all		0		dis_status ~ 0.191[1.6e-39] + (0.995 * mod_ant[0.914]) + (0.842 * male[0.004])		2.52	2.53	0.61	0.6	2.49	2.5					68	67.36			0.914255243		sex	sex1 : 3.57e-03	sex1: 0.842 [0.75-0.945]				0 32363-4 [JC virus DNA [Presence] in Serum or Plasma by NAA with probe detection, firth]: nCase: 160 | nCon: 513, corr p-val: 0.154, uncorr p-val: 0.065, OR: 0.268 | model: dis_status ~ 0.387[5.6e-16] + (0.268 * mod_ant[0.065]) + (0.687 * male[0.039]), glm_warn [False]: nan log10 trans: False | Notes: n=673 | DoF=2 | n iters: full : 6.00e+00, null : 5.00e+00 | Conv at last: LL change : 2.27e-13, max abs score : 5.51e-09, beta change : 5.59e-07 | Log Likes: full : -3.60e+02, null : -3.64e+02 | Method: Penalized ML | control: maxit : 2500, maxhs : 0, maxstep : 5, lconv : 1e-05, gconv : 1e-05, xconv : 1e-05, collapse : TRUE, fit : NR, call : logistf.control(maxit = n_iter) | mod control: tau : 0.5, terms.fit : NULL, call : logistf.mod.control() 1 33295-7 [JC virus DNA [Presence] in Cerebral spinal fluid by NAA with probe detection, firth]: nCase: 151 | nCon: 887, corr p-val: 0.362, uncorr p-val: 0.227, OR: 0.406 | model: dis_status ~ 0.197[0.0e+00] + (0.406 * mod_ant[0.227]) + (0.789 * male[0.177]), glm_warn [False]: nan log10 trans: False | Notes: n=1038 | DoF=2 | n iters: full : 6.00e+00, null : 5.00e+00 | Conv at last: LL change : 1.08e-12, max abs score : 8.42e-09, beta change : 1.23e-06 | Log Likes: full : -4.24e+02, null : -4.26e+02 | Method: Penalized ML | control: maxit : 2500, maxhs : 0, maxstep : 5, lconv : 1e-05, gconv : 1e-05, xconv : 1e-05, collapse : TRUE, fit : NR, call : logistf.control(maxit = n_iter) | mod control: tau : 0.5, terms.fit : NULL, call : logistf.mod.control() 2 42921-7 [JC virus DNA [Presence] in Specimen by NAA with probe detection, firth]: nCase: 108 | nCon: 764, corr p-val: 0.569, uncorr p-val: 0.429, OR: 0.539 | model: dis_status ~ 0.174[0.0e+00] + (0.539 * mod_ant[0.429]) + (0.617 * male[0.024]), glm_warn [False]: nan log10 trans: False | Notes: n=872 | DoF=2 | n iters: full : 6.00e+00, null : 5.00e+00 | Conv at last: LL change : 5.85e-12, max abs score : 3.13e-08, beta change : 2.72e-06 | Log Likes: full : -3.19e+02, null : -3.22e+02 | Method: Penalized ML | control: maxit : 2500, maxhs : 0, maxstep : 5, lconv : 1e-05, gconv : 1e-05, xconv : 1e-05, collapse : TRUE, fit : NR, call : logistf.control(maxit = n_iter) | mod control: tau : 0.5, terms.fit : NULL, call : logistf.mod.control() dtype: object		False				False				virus	Polyomaviridae		polyomavirus 2
dorsalgia	M54	KSHV	K8_1	No	unk	did_not_attempt	0.497222712		1.12		[0.956-1.312]		1404	8025						sex, bmi, age, tobac, alc		all		0		dis_status ~ 0.039[1.3e-20] + (1.120 * mod_ant[0.159]) + (0.808 * male[3.6e-04]) + (1.331 * bmi[7.6e-07]) + (1.091 * age[0.017]) + (1.110 * tobac1[0.105]) + (1.314 * tobac2[0.004]) + (1.627 * tobac3[0.179]) + (1.291 * alc1[0.186]) + (0.925 * alc2[0.575]) + (0.482 * alc3[0.358])		1.74	1.72	0.36	0.37	1.76	1.76					68	67.36			0.159034803		sex, bmi, age, num_in_house, tobac, alc	sex1 : 3.58e-04, bmi : 7.65e-07, age : 1.75e-02, tobac1 : 1.05e-01, tobac2 : 4.34e-03, tobac3 : 1.79e-01, alc1 : 1.86e-01, alc2 : 5.75e-01, alc3 : 3.58e-01	sex1: 0.808 [0.719-0.909], bmi: 1.331 [1.188-1.490], age: 1.091 [1.015-1.173], tobac1: 1.110 [0.978-1.260], tobac2: 1.314 [1.089-1.586], tobac3: 1.627 [0.799-3.312], alc1: 1.291 [0.884-1.885], alc2: 0.925 [0.704-1.215], alc3: 0.482 [0.102-2.284]					0 32364-2 [Herpes virus 8 DNA [Presence] in Serum or Plasma by NAA with probe detection, firth]: nCase: 59 | nCon: 181, corr p-val: 0.682, uncorr p-val: 0.547, OR: 0.597 | model: dis_status ~ 0.171[8.7e-04] + (0.597 * mod_ant[0.547]) + (0.643 * male[0.156]) + (1.197 * age[0.054]), glm_warn [False]: nan log10 trans: False | Notes: n=240 | DoF=3 | n iters: full : 5.00e+00, null : 3.00e+00 | Conv at last: LL change : 3.27e-13, max abs score : 1.95e-08, beta change : 2.80e-07 | Log Likes: full : -1.25e+02, null : -1.28e+02 | Method: Penalized ML | control: maxit : 2500, maxhs : 0, maxstep : 5, lconv : 1e-05, gconv : 1e-05, xconv : 1e-05, collapse : TRUE, fit : NR, call : logistf.control(maxit = n_iter) | mod control: tau : 0.5, terms.fit : NULL, call : logistf.mod.control() dtype: object	False				False				virus	Herpesviridae		gammaherpesvirus 8
dorsalgia	M54	MCV	VP1	No	unk	did_not_attempt	0.306651276		0.938		[0.876-1.005]		1404	8025						sex, num_in_house		all		0		dis_status ~ 0.227[2.5e-34] + (0.938 * mod_ant[0.068]) + (0.849 * male[0.006]) + (1.048 * num_in_house2[0.558]) + (1.027 * num_in_house3[0.786]) + (0.762 * num_in_house4[0.013]) + (0.842 * num_in_house5[0.247]) + (1.517 * num_in_house6[0.177])		2.81	2.85	0.84	0.82	2.94	3.01					68	67.36			0.068144728		sex, num_in_house	sex1 : 5.62e-03, num_in_house2 : 5.58e-01, num_in_house3 : 7.86e-01, num_in_house4 : 1.32e-02, num_in_house5 : 2.47e-01, num_in_house6 : 1.77e-01	sex1: 0.849 [0.756-0.953], num_in_house2: 1.048 [0.897-1.224], num_in_house3: 1.027 [0.847-1.245], num_in_house4: 0.762 [0.614-0.945], num_in_house5: 0.842 [0.63-1.126], num_in_house6: 1.517 [0.828-2.778]						False				False				virus	Polyomaviridae		polyomavirus 5
dorsalgia	M54	T. gondii	sag1	No	unk	did_not_attempt	0.5994109107692308		1.069		[0.93-1.230]		1404	8025						sex, bmi, age, tobac, alc		all		0		dis_status ~ 0.042[2.3e-20] + (1.069 * mod_ant[0.346]) + (0.809 * male[3.8e-04]) + (1.332 * bmi[7.4e-07]) + (1.090 * age[0.020]) + (1.109 * tobac1[0.109]) + (1.315 * tobac2[0.004]) + (1.624 * tobac3[0.181]) + (1.293 * alc1[0.183]) + (0.923 * alc2[0.567]) + (0.482 * alc3[0.358])		1.95	1.93	0.39	0.42	1.96	1.95					68	67.36			0.346326304		sex, bmi, age, num_in_house, tobac, alc	sex1 : 3.85e-04, bmi : 7.38e-07, age : 1.95e-02, tobac1 : 1.09e-01, tobac2 : 4.35e-03, tobac3 : 1.81e-01, alc1 : 1.83e-01, alc2 : 5.67e-01, alc3 : 3.58e-01	sex1: 0.809 [0.72-0.910], bmi: 1.332 [1.189-1.491], age: 1.090 [1.014-1.172], tobac1: 1.109 [0.977-1.259], tobac2: 1.315 [1.089-1.586], tobac3: 1.624 [0.798-3.305], alc1: 1.293 [0.886-1.888], alc2: 0.923 [0.703-1.213], alc3: 0.482 [0.102-2.284]					47298 22580-5 [Toxoplasma gondii IgG Ab [Presence] in Serum, glm]: nCase: 1229 | nCon: 7142, corr p-val: 0.034, uncorr p-val: 0.011, OR: 0.779 | model: dis_status ~ 0.121[3.8e-78] + (0.779 * mod_ant[0.011]) + (0.698 * male[1.2e-08]) + (4.1e-05 * sex2[0.959]) + (1.116 * age[9.3e-08]), glm_warn [False]: nan log10 trans: False | Notes: nan 47299 25542-2 [Toxoplasma gondii IgM Ab [Presence] in Serum, firth]: nCase: 44 | nCon: 1788, corr p-val: 1.49e-11, uncorr p-val: 1.71e-12, OR: 0.026 | model: dis_status ~ 0.017[0.0e+00] + (0.026 * mod_ant[1.7e-12]) + (0.375 * male[0.003]) + (1.889 * sex2[0.716]) + (1.328 * age[0.002]), glm_warn [False]: nan log10 trans: False | Notes: n=1832 | DoF=4 | n iters: full : 9.00e+00, null : 6.00e+00 | Conv at last: LL change : 3.95e-11, max abs score : 1.01e-06, beta change : 7.22e-06 | Log Likes: full : -1.62e+02, null : -2.03e+02 | Method: Penalized ML | control: maxit : 2500, maxhs : 0, maxstep : 5, lconv : 1e-05, gconv : 1e-05, xconv : 1e-05, collapse : TRUE, fit : NR, call : logistf.control(maxit = n_iter) | mod control: tau : 0.5, terms.fit : NULL, call : logistf.mod.control() 47300 29904-0 [Toxoplasma gondii DNA [Presence] in Specimen by NAA with probe detection, glm]: nCase: 446 | nCon: 3244, corr p-val: 0.332, uncorr p-val: 0.195, OR: 0.617 | model: dis_status ~ 0.133[4.2e-38] + (0.617 * mod_ant[0.195]) + (0.835 * male[0.078]) + (1.027 * age[0.359]), glm_warn [False]: nan log10 trans: False | Notes: nan 47301 30569-8 [Toxoplasma gondii IgM Ab [Presence] in Cerebral spinal fluid by Immunoassay, firth]: nCase: 22 | nCon: 969, corr p-val: 0.373, uncorr p-val: 0.239, OR: 0.41 | model: dis_status ~ 0.006[0.0e+00] + (0.410 * mod_ant[0.239]) + (0.462 * male[0.075]) + (2.194 * sex2[0.658]) + (3.936 * age[5.5e-05]), glm_warn [False]: nan log10 trans: False | Notes: n=991 | DoF=4 | n iters: full : 9.00e+00, null : 6.00e+00 | Conv at last: LL change : 7.16e-12, max abs score : 5.15e-07, beta change : 2.75e-06 | Log Likes: full : -9.15e+01, null : -1.03e+02 | Method: Penalized ML | control: maxit : 2500, maxhs : 0, maxstep : 5, lconv : 1e-05, gconv : 1e-05, xconv : 1e-05, collapse : TRUE, fit : NR, call : logistf.control(maxit = n_iter) | mod control: tau : 0.5, terms.fit : NULL, call : logistf.mod.control() 47302 40677-7 [Toxoplasma gondii IgG Ab [Presence] in Serum by Immunoassay, glm]: nCase: 2703 | nCon: 13643, corr p-val: 0.377, uncorr p-val: 0.248, OR: 0.92 | model: dis_status ~ 0.146[2.4e-197] + (0.920 * mod_ant[0.248]) + (0.746 * male[8.5e-12]) + (1.096 * age[2.3e-14]), glm_warn [False]: nan log10 trans: False | Notes: nan 47303 40678-5 [Toxoplasma gondii IgM Ab [Presence] in Serum or Plasma by Immunoassay, glm]: nCase: 4052 | nCon: 16941, corr p-val: 0.211, uncorr p-val: 0.101, OR: 0.756 | model: dis_status ~ 0.231[3.8e-150] + (0.756 * mod_ant[0.101]) + (0.511 * male[5.4e-60]) + (8.8e-05 * sex2[0.938]) + (1.050 * age[1.1e-05]), glm_warn [False]: nan log10 trans: False | Notes: nan dtype: object	False				False				other	Sarcocystidae	Toxoplasmatinae	T. gondii
dorsalgia	M54	VZV	gE_gl	No	unk	did_not_attempt	0.7265924100000001		0.961		[0.858-1.075]		1404	8025						sex, bmi, age, tobac		all		0		dis_status ~ 0.047[2.2e-21] + (0.961 * mod_ant[0.484]) + (0.807 * male[3.4e-04]) + (1.346 * bmi[2.5e-07]) + (1.096 * age[0.012]) + (1.110 * tobac1[0.102]) + (1.329 * tobac2[0.003]) + (1.513 * tobac3[0.229])		2.71	2.72	0.5	0.51	2.71	2.72					68	67.36			0.48439494		sex, bmi, age, tobac	sex1 : 3.41e-04, bmi : 2.47e-07, age : 1.24e-02, tobac1 : 1.02e-01, tobac2 : 2.90e-03, tobac3 : 2.29e-01	sex1: 0.807 [0.718-0.908], bmi: 1.346 [1.203-1.507], age: 1.096 [1.02-1.179], tobac1: 1.110 [0.979-1.259], tobac2: 1.329 [1.102-1.603], tobac3: 1.513 [0.771-2.969]				0 11483-5 [Varicella zoster virus DNA [Presence] in Specimen by NAA with probe detection, glm]: nCase: 3662 | nCon: 24925, corr p-val: 9.84e-05, uncorr p-val: 1.84e-05, OR: 0.741 | model: dis_status ~ 0.085[0.0e+00] + (0.741 * mod_ant[1.8e-05]) + (0.704 * male[1.1e-21]) + (1.144 * sex2[0.900]) + (1.158 * age[1.8e-70]), glm_warn [False]: nan log10 trans: False | Notes: nan 1 15410-4 [Varicella zoster virus IgG Ab [Presence] in Serum by Immunoassay, glm]: nCase: 32681 | nCon: 183257, corr p-val: 0.018, uncorr p-val: 5.94e-03, OR: 0.95 | model: dis_status ~ 0.109[0.0e+00] + (0.950 * mod_ant[0.006]) + (0.639 * male[1.5e-186]) + (0.511 * sex2[0.201]) + (1.165 * age[0.0e+00]), glm_warn [False]: nan log10 trans: False | Notes: nan 2 43588-3 [Varicella zoster virus IgM Ab [Presence] in Serum by Immunofluorescence, firth]: nCase: 378 | nCon: 1250, corr p-val: 0.209, uncorr p-val: 0.099, OR: 0.459 | model: dis_status ~ 0.186[0.0e+00] + (0.459 * mod_ant[0.099]) + (0.601 * male[5.8e-05]) + (1.045 * sex2[0.979]) + (1.149 * age[3.4e-06]), glm_warn [False]: nan log10 trans: False | Notes: n=1628 | DoF=4 | n iters: full : 4.00e+00, null : 3.00e+00 | Conv at last: LL change : 4.38e-11, max abs score : 1.16e-07, beta change : 4.12e-06 | Log Likes: full : -8.56e+02, null : -8.74e+02 | Method: Penalized ML | control: maxit : 2500, maxhs : 0, maxstep : 5, lconv : 1e-05, gconv : 1e-05, xconv : 1e-05, collapse : TRUE, fit : NR, call : logistf.control(maxit = n_iter) | mod control: tau : 0.5, terms.fit : NULL, call : logistf.mod.control() 3 8049-9 [Varicella zoster virus DNA [Presence] in Serum by NAA with probe detection, glm]: nCase: 236 | nCon: 1351, corr p-val: 0.227, uncorr p-val: 0.111, OR: 0.595 | model: dis_status ~ 0.239[6.2e-08] + (0.595 * mod_ant[0.111]) + (0.840 * male[0.218]) + (0.967 * age[0.434]), glm_warn [False]: nan log10 trans: False | Notes: nan 4 29248-2 [Varicella zoster virus DNA [Presence] in Blood by NAA with probe detection, firth]: nCase: 174 | nCon: 924, corr p-val: 0.266, uncorr p-val: 0.136, OR: 0.339 | model: dis_status ~ 0.109[0.0e+00] + (0.339 * mod_ant[0.136]) + (0.757 * male[0.094]) + (1.153 * age[4.3e-04]), glm_warn [False]: nan log10 trans: False | Notes: n=1098 | DoF=3 | n iters: full : 5.00e+00, null : 4.00e+00 | Conv at last: LL change : 1.85e-11, max abs score : 3.16e-07, beta change : 4.67e-06 | Log Likes: full : -4.63e+02, null : -4.72e+02 | Method: Penalized ML | control: maxit : 2500, maxhs : 0, maxstep : 5, lconv : 1e-05, gconv : 1e-05, xconv : 1e-05, collapse : TRUE, fit : NR, call : logistf.control(maxit = n_iter) | mod control: tau : 0.5, terms.fit : NULL, call : logistf.mod.control() 5 94584-0 [Varicella zoster virus DNA [Presence] in Specimen by NAA with non-probe detection, firth]: nCase: 17 | nCon: 460, corr p-val: 0.301, uncorr p-val: 0.165, OR: 0.212 | model: dis_status ~ 0.045[0.0e+00] + (0.212 * mod_ant[0.165]) + (0.909 * male[0.844]) + (1.022 * age[0.822]), glm_warn [False]: nan log10 trans: False | Notes: n=477 | DoF=3 | n iters: full : 9.00e+00, null : 6.00e+00 | Conv at last: LL change : 9.95e-14, max abs score : 1.96e-08, beta change : 6.80e-07 | Log Likes: full : -6.76e+01, null : -6.86e+01 | Method: Penalized ML | control: maxit : 2500, maxhs : 0, maxstep : 5, lconv : 1e-05, gconv : 1e-05, xconv : 1e-05, collapse : TRUE, fit : NR, call : logistf.control(maxit = n_iter) | mod control: tau : 0.5, terms.fit : NULL, call : logistf.mod.control() dtype: object	47308 21598-8 [Varicella zoster virus DNA [Presence] in Cerebral spinal fluid by NAA with probe detection, glm]: nCase: 1530 | nCon: 6366, corr p-val: 1.51e-08, uncorr p-val: 2.13e-09, OR: 1.634 | model: dis_status ~ 0.103[3.7e-169] + (1.634 * mod_ant[2.1e-09]) + (0.655 * male[6.2e-13]) + (8.1e-05 * sex2[0.946]) + (1.204 * age[6.2e-45]), glm_warn [False]: nan log10 trans: False | Notes: nan 47311 5882-6 [Varicella zoster virus Ag [Presence] in Specimen by Immunofluorescence, glm]: nCase: 723 | nCon: 1719, corr p-val: 0.487, uncorr p-val: 0.343, OR: 1.094 | model: dis_status ~ 0.229[4.7e-27] + (1.094 * mod_ant[0.343]) + (0.629 * male[7.0e-07]) + (1.145 * age[4.0e-10]), glm_warn [False]: nan log10 trans: False | Notes: nan 47313 82188-4 [Varicella zoster virus DNA [Presence] in Cerebral spinal fluid by NAA with non-probe detection, glm]: nCase: 1210 | nCon: 14841, corr p-val: 0.864, uncorr p-val: 0.806, OR: 1.082 | model: dis_status ~ 0.056[0.0e+00] + (1.082 * mod_ant[0.806]) + (0.700 * male[4.1e-09]) + (0.750 * sex2[0.783]) + (1.131 * age[5.4e-26]), glm_warn [False]: nan log10 trans: False | Notes: nan dtype: object	False				False				virus	Herpesviridae		alphaherpesvirus 3
other disorders of muscle	M62	BKV	VP1	No	unk	did_not_attempt	0.9096189519512196		1.145		[0.722-1.817]		84	9345								all		0		dis_status ~ 0.006[2.1e-10] + (1.145 * mod_ant[0.565])		3.42	3.39	0.41	0.49	3.58	3.53					68.24	67.45			0.565265195								0 63475-8 [BK virus DNA [Presence] in Blood, glm]: nCase: 67 | nCon: 967, corr p-val: 0.685, uncorr p-val: 0.494, OR: 1.265 | model: dis_status ~ 0.067[1.8e-85] + (1.265 * mod_ant[0.494]), glm_warn [False]: nan log10 trans: False | Notes: nan dtype: object	47315 32362-6 [BK virus DNA [Presence] in Serum or Plasma by NAA with probe detection, firth]: nCase: 43 | nCon: 887, corr p-val: 1.57e-03, uncorr p-val: 4.11e-04, OR: 0.123 | model: dis_status ~ 0.062[0.0e+00] + (0.123 * mod_ant[4.1e-04]), glm_warn [False]: nan log10 trans: False | Notes: n=930 | DoF=1 | n iters: full : 8.00e+00, null : 6.00e+00 | Conv at last: LL change : 4.83e-13, max abs score : 4.69e-13, beta change : 7.99e-07 | Log Likes: full : -1.65e+02, null : -1.71e+02 | Method: Penalized ML | control: maxit : 2500, maxhs : 0, maxstep : 5, lconv : 1e-05, gconv : 1e-05, xconv : 1e-05, collapse : TRUE, fit : NR, call : logistf.control(maxit = n_iter) | mod control: tau : 0.5, terms.fit : NULL, call : logistf.mod.control() 47316 33978-8 [BK virus DNA [Presence] in Urine by NAA with probe detection, glm]: nCase: 23 | nCon: 405, corr p-val: 0.565, uncorr p-val: 0.36, OR: 0.673 | model: dis_status ~ 0.069[1.0e-20] + (0.673 * mod_ant[0.360]), glm_warn [False]: nan log10 trans: False | Notes: nan dtype: object	False				False				virus	Polyomaviridae		polyomavirus 1
other disorders of muscle	M62	C. trach.	PorB	No	unk	did_not_attempt	0.5994333415384615		1.426		[0.871-2.335]		84	9345								all		0		dis_status ~ 0.006[7.8e-59] + (1.426 * mod_ant[0.159])		1.18	1.11	0.49	0.43	1.15	1.11					68.24	67.45			0.158695591								0 21191-2 [Chlamydia trachomatis DNA [Presence] in Urethra by NAA with probe detection, firth]: nCase: 25 | nCon: 538, corr p-val: 0.301, uncorr p-val: 0.158, OR: 2.122 | model: dis_status ~ 0.043[0.0e+00] + (2.122 * mod_ant[0.158]), glm_warn [False]: nan log10 trans: False | Notes: n=563 | DoF=1 | n iters: full : 6.00e+00, null : 6.00e+00 | Conv at last: LL change : 4.95e-10, max abs score : 4.54e-10, beta change : 7.10e-06 | Log Likes: full : -9.93e+01, null : -1.00e+02 | Method: Penalized ML | control: maxit : 2500, maxhs : 0, maxstep : 5, lconv : 1e-05, gconv : 1e-05, xconv : 1e-05, collapse : TRUE, fit : NR, call : logistf.control(maxit = n_iter) | mod control: tau : 0.5, terms.fit : NULL, call : logistf.mod.control() 1 45090-8 [Chlamydia trachomatis DNA [Presence] in Anal by NAA with probe detection, firth]: nCase: 34 | nCon: 699, corr p-val: 0.656, uncorr p-val: 0.447, OR: 1.598 | model: dis_status ~ 0.048[0.0e+00] + (1.598 * mod_ant[0.447]), glm_warn [False]: nan log10 trans: False | Notes: n=733 | DoF=1 | n iters: full : 6.00e+00, null : 6.00e+00 | Conv at last: LL change : 7.96e-11, max abs score : 7.23e-11, beta change : 2.30e-06 | Log Likes: full : -1.35e+02, null : -1.36e+02 | Method: Penalized ML | control: maxit : 2500, maxhs : 0, maxstep : 5, lconv : 1e-05, gconv : 1e-05, xconv : 1e-05, collapse : TRUE, fit : NR, call : logistf.control(maxit = n_iter) | mod control: tau : 0.5, terms.fit : NULL, call : logistf.mod.control() 2 6349-5 [Chlamydia trachomatis [Presence] in Specimen by Organism specific culture, firth]: nCase: 402 | nCon: 8081, corr p-val: 0.874, uncorr p-val: 0.791, OR: 1.162 | model: dis_status ~ 0.050[0.0e+00] + (1.162 * mod_ant[0.791]), glm_warn [False]: nan log10 trans: False | Notes: n=8483 | DoF=1 | n iters: full : 6.00e+00, null : 6.00e+00 | Conv at last: LL change : 4.85e-10, max abs score : 4.40e-10, beta change : 1.60e-06 | Log Likes: full : -1.61e+03, null : -1.61e+03 | Method: Penalized ML | control: maxit : 2500, maxhs : 0, maxstep : 5, lconv : 1e-05, gconv : 1e-05, xconv : 1e-05, collapse : TRUE, fit : NR, call : logistf.control(maxit = n_iter) | mod control: tau : 0.5, terms.fit : NULL, call : logistf.mod.control() dtype: object	47319 16599-3 [Chlamydia trachomatis DNA [Presence] in Blood by NAA with probe detection, firth]: nCase: 512 | nCon: 49872, corr p-val: 0.026, uncorr p-val: 8.77e-03, OR: 0.385 | model: dis_status ~ 0.010[0.0e+00] + (0.385 * mod_ant[0.009]), glm_warn [False]: nan log10 trans: False | Notes: n=50384 | DoF=1 | n iters: full : 9.00e+00, null : 8.00e+00 | Conv at last: LL change : 0.00e+00, max abs score : 4.26e-14, beta change : 1.11e-08 | Log Likes: full : -2.85e+03, null : -2.85e+03 | Method: Penalized ML | control: maxit : 2500, maxhs : 0, maxstep : 5, lconv : 1e-05, gconv : 1e-05, xconv : 1e-05, collapse : TRUE, fit : NR, call : logistf.control(maxit = n_iter) | mod control: tau : 0.5, terms.fit : NULL, call : logistf.mod.control() 47320 21190-4 [Chlamydia trachomatis DNA [Presence] in Cervix by NAA with probe detection, glm]: nCase: 3237 | nCon: 57663, corr p-val: 7.29e-06, uncorr p-val: 1.34e-06, OR: 0.483 | model: dis_status ~ 0.057[0.0e+00] + (0.483 * mod_ant[1.3e-06]), glm_warn [False]: nan log10 trans: False | Notes: nan 47322 21613-5 [Chlamydia trachomatis DNA [Presence] in Specimen by NAA with probe detection, glm]: nCase: 55151 | nCon: 1195050, corr p-val: 4.60e-161, uncorr p-val: 7.71e-163, OR: 0.402 | model: dis_status ~ 0.047[0.0e+00] + (0.402 * mod_ant[7.7e-163]), glm_warn [False]: nan log10 trans: False | Notes: nan 47323 31777-6 [Chlamydia trachomatis Ag [Presence] in Specimen, glm]: nCase: 4047 | nCon: 99438, corr p-val: 5.76e-08, uncorr p-val: 8.37e-09, OR: 0.528 | model: dis_status ~ 0.041[0.0e+00] + (0.528 * mod_ant[8.4e-09]), glm_warn [False]: nan log10 trans: False | Notes: nan 47324 42931-6 [Chlamydia trachomatis rRNA [Presence] in Urine by NAA with probe detection, glm]: nCase: 4291 | nCon: 125887, corr p-val: 3.96e-11, uncorr p-val: 4.42e-12, OR: 0.472 | model: dis_status ~ 0.035[0.0e+00] + (0.472 * mod_ant[4.4e-12]), glm_warn [False]: nan log10 trans: False | Notes: nan 47325 43304-5 [Chlamydia trachomatis rRNA [Presence] in Specimen by NAA with probe detection, glm]: nCase: 24336 | nCon: 733429, corr p-val: 2.40e-35, uncorr p-val: 9.39e-37, OR: 0.536 | model: dis_status ~ 0.034[0.0e+00] + (0.536 * mod_ant[9.4e-37]), glm_warn [False]: nan log10 trans: False | Notes: nan 47326 43404-3 [Chlamydia trachomatis DNA [Presence] in Specimen by Probe with signal amplification, glm]: nCase: 15991 | nCon: 427828, corr p-val: 3.73e-43, uncorr p-val: 1.04e-44, OR: 0.419 | model: dis_status ~ 0.038[0.0e+00] + (0.419 * mod_ant[1.0e-44]), glm_warn [False]: nan log10 trans: False | Notes: nan 47327 45084-1 [Chlamydia trachomatis DNA [Presence] in Vaginal fluid by NAA with probe detection, glm]: nCase: 1488 | nCon: 43266, corr p-val: 0.021, uncorr p-val: 6.73e-03, OR: 0.617 | model: dis_status ~ 0.035[0.0e+00] + (0.617 * mod_ant[0.007]), glm_warn [False]: nan log10 trans: False | Notes: nan 47329 45130-2 [Chlamydia trachomatis Ab [Presence] in Body fluid, firth]: nCase: 89 | nCon: 880, corr p-val: 0.874, uncorr p-val: 0.776, OR: 0.79 | model: dis_status ~ 0.103[0.0e+00] + (0.790 * mod_ant[0.776]), glm_warn [False]: nan log10 trans: False | Notes: n=969 | DoF=1 | n iters: full : 6.00e+00, null : 5.00e+00 | Conv at last: LL change : 0.00e+00, max abs score : 2.00e-15, beta change : 5.33e-09 | Log Likes: full : -2.95e+02, null : -2.95e+02 | Method: Penalized ML | control: maxit : 2500, maxhs : 0, maxstep : 5, lconv : 1e-05, gconv : 1e-05, xconv : 1e-05, collapse : TRUE, fit : NR, call : logistf.control(maxit = n_iter) | mod control: tau : 0.5, terms.fit : NULL, call : logistf.mod.control() 47331 4993-2 [Chlamydia trachomatis rRNA [Presence] in Specimen by Probe, glm]: nCase: 2462 | nCon: 47785, corr p-val: 1.79e-06, uncorr p-val: 2.91e-07, OR: 0.408 | model: dis_status ~ 0.053[0.0e+00] + (0.408 * mod_ant[2.9e-07]), glm_warn [False]: nan log10 trans: False | Notes: nan 47332 50387-0 [Chlamydia trachomatis rRNA [Presence] in Cervix by NAA with probe detection, glm]: nCase: 2962 | nCon: 100533, corr p-val: 7.14e-05, uncorr p-val: 1.56e-05, OR: 0.462 | model: dis_status ~ 0.030[0.0e+00] + (0.462 * mod_ant[1.6e-05]), glm_warn [False]: nan log10 trans: False | Notes: nan 47333 53925-4 [Chlamydia trachomatis rRNA [Presence] in Urethra by NAA with probe detection, firth]: nCase: 86 | nCon: 13660, corr p-val: 0.256, uncorr p-val: 0.124, OR: 0.423 | model: dis_status ~ 0.007[0.0e+00] + (0.423 * mod_ant[0.124]), glm_warn [False]: nan log10 trans: False | Notes: n=13746 | DoF=1 | n iters: full : 9.00e+00, null : 8.00e+00 | Conv at last: LL change : 1.71e-12, max abs score : 7.38e-13, beta change : 7.72e-07 | Log Likes: full : -5.18e+02, null : -5.19e+02 | Method: Penalized ML | control: maxit : 2500, maxhs : 0, maxstep : 5, lconv : 1e-05, gconv : 1e-05, xconv : 1e-05, collapse : TRUE, fit : NR, call : logistf.control(maxit = n_iter) | mod control: tau : 0.5, terms.fit : NULL, call : logistf.mod.control() 47334 53926-2 [Chlamydia trachomatis rRNA [Presence] in Vaginal fluid by NAA with probe detection, glm]: nCase: 470 | nCon: 13357, corr p-val: 8.22e-03, uncorr p-val: 2.30e-03, OR: 0.284 | model: dis_status ~ 0.036[0.0e+00] + (0.284 * mod_ant[0.002]), glm_warn [False]: nan log10 trans: False | Notes: nan 47335 57287-5 [Chlamydia trachomatis rRNA [Presence] in Anal by NAA with probe detection, glm]: nCase: 434 | nCon: 18771, corr p-val: 0.954, uncorr p-val: 0.929, OR: 0.97 | model: dis_status ~ 0.023[0.0e+00] + (0.970 * mod_ant[0.929]), glm_warn [False]: nan log10 trans: False | Notes: nan 47336 57288-3 [Chlamydia trachomatis rRNA [Presence] in Nasopharynx by NAA with probe detection, firth]: nCase: 97 | nCon: 5035, corr p-val: 0.704, uncorr p-val: 0.523, OR: 0.452 | model: dis_status ~ 0.020[0.0e+00] + (0.452 * mod_ant[0.523]), glm_warn [False]: nan log10 trans: False | Notes: n=5132 | DoF=1 | n iters: full : 8.00e+00, null : 7.00e+00 | Conv at last: LL change : -3.41e-13, max abs score : 9.49e-15, beta change : 1.42e-07 | Log Likes: full : -4.79e+02, null : -4.79e+02 | Method: Penalized ML | control: maxit : 2500, maxhs : 0, maxstep : 5, lconv : 1e-05, gconv : 1e-05, xconv : 1e-05, collapse : TRUE, fit : NR, call : logistf.control(maxit = n_iter) | mod control: tau : 0.5, terms.fit : NULL, call : logistf.mod.control() 47338 6356-0 [Chlamydia trachomatis DNA [Presence] in Genital specimen by NAA with probe detection, glm]: nCase: 1209 | nCon: 59853, corr p-val: 0.016, uncorr p-val: 4.88e-03, OR: 0.564 | model: dis_status ~ 0.021[0.0e+00] + (0.564 * mod_ant[0.005]), glm_warn [False]: nan log10 trans: False | Notes: nan 47339 6357-8 [Chlamydia trachomatis DNA [Presence] in Urine by NAA with probe detection, glm]: nCase: 4385 | nCon: 239542, corr p-val: 1.37e-14, uncorr p-val: 1.30e-15, OR: 0.48 | model: dis_status ~ 0.019[0.0e+00] + (0.480 * mod_ant[1.3e-15]), glm_warn [False]: nan log10 trans: False | Notes: nan 47340 80363-5 [Chlamydia trachomatis DNA [Presence] in Anorectal by NAA with probe detection, firth]: nCase: 35 | nCon: 1702, corr p-val: 0.794, uncorr p-val: 0.655, OR: 0.701 | model: dis_status ~ 0.022[0.0e+00] + (0.701 * mod_ant[0.655]), glm_warn [False]: nan log10 trans: False | Notes: n=1737 | DoF=1 | n iters: full : 8.00e+00, null : 7.00e+00 | Conv at last: LL change : -5.68e-14, max abs score : 9.77e-15, beta change : 8.37e-11 | Log Likes: full : -1.69e+02, null : -1.69e+02 | Method: Penalized ML | control: maxit : 2500, maxhs : 0, maxstep : 5, lconv : 1e-05, gconv : 1e-05, xconv : 1e-05, collapse : TRUE, fit : NR, call : logistf.control(maxit = n_iter) | mod control: tau : 0.5, terms.fit : NULL, call : logistf.mod.control() dtype: object	False				False				bacteria	Chlamydiaceae		C. trachomatis
other disorders of muscle	M62	CMV	pp150_Nter	No	unk	did_not_attempt	0.9096189519512196		0.966		[0.774-1.205]		84	9345						alc		all		0		dis_status ~ 0.005[1.2e-11] + (0.966 * mod_ant[0.759]) + (4.430 * alc1[0.065]) + (1.773 * alc2[0.425]) + (11.518 * alc3[0.050])		2.5	2.53	0.92	0.97	2.52	2.78					68.24	67.45			0.759316374		alc	alc1 : 6.45e-02, alc2 : 4.25e-01, alc3 : 5.02e-02	alc1: 4.430 [0.914-21.464], alc2: 1.773 [0.434-7.247], alc3: 11.518 [0.998-132.901]				0 31797-4 [Cytomegalovirus Ag [Presence] in Specimen, firth]: nCase: 74 | nCon: 677, corr p-val: 2.10e-07, uncorr p-val: 3.17e-08, OR: 0.143 | model: dis_status ~ 0.159[0.0e+00] + (0.143 * mod_ant[3.2e-08]), glm_warn [False]: nan log10 trans: False | Notes: n=751 | DoF=1 | n iters: full : 7.00e+00, null : 5.00e+00 | Conv at last: LL change : 1.42e-13, max abs score : 1.37e-13, beta change : 2.31e-07 | Log Likes: full : -2.23e+02, null : -2.38e+02 | Method: Penalized ML | control: maxit : 2500, maxhs : 0, maxstep : 5, lconv : 1e-05, gconv : 1e-05, xconv : 1e-05, collapse : TRUE, fit : NR, call : logistf.control(maxit = n_iter) | mod control: tau : 0.5, terms.fit : NULL, call : logistf.mod.control() 1 30246-3 [Cytomegalovirus DNA [Presence] in Serum or Plasma by NAA with probe detection, glm]: nCase: 748 | nCon: 7337, corr p-val: 0.021, uncorr p-val: 6.70e-03, OR: 0.567 | model: dis_status ~ 0.105[0.0e+00] + (0.567 * mod_ant[0.007]), glm_warn [False]: nan log10 trans: False | Notes: nan 2 4996-5 [Cytomegalovirus DNA [Presence] in Blood by NAA with probe detection, firth]: nCase: 214 | nCon: 1752, corr p-val: 0.505, uncorr p-val: 0.31, OR: 0.3 | model: dis_status ~ 0.123[0.0e+00] + (0.300 * mod_ant[0.310]), glm_warn [False]: nan log10 trans: False | Notes: n=1966 | DoF=1 | n iters: full : 7.00e+00, null : 5.00e+00 | Conv at last: LL change : 3.41e-13, max abs score : 5.68e-14, beta change : 2.89e-10 | Log Likes: full : -6.73e+02, null : -6.74e+02 | Method: Penalized ML | control: maxit : 2500, maxhs : 0, maxstep : 5, lconv : 1e-05, gconv : 1e-05, xconv : 1e-05, collapse : TRUE, fit : NR, call : logistf.control(maxit = n_iter) | mod control: tau : 0.5, terms.fit : NULL, call : logistf.mod.control() 3 49539-0 [Cytomegalovirus IgM Ab [Presence] in Serum or Plasma by Immunofluorescence, glm]: nCase: 1578 | nCon: 27857, corr p-val: 0.83, uncorr p-val: 0.714, OR: 0.953 | model: dis_status ~ 0.057[0.0e+00] + (0.953 * mod_ant[0.714]), glm_warn [False]: nan log10 trans: False | Notes: nan 4 30326-3 [Cytomegalovirus DNA [Presence] in Cerebral spinal fluid by NAA with probe detection, firth]: nCase: 231 | nCon: 4946, corr p-val: 0.874, uncorr p-val: 0.782, OR: 0.687 | model: dis_status ~ 0.047[0.0e+00] + (0.687 * mod_ant[0.782]), glm_warn [False]: nan log10 trans: False | Notes: n=5177 | DoF=1 | n iters: full : 7.00e+00, null : 6.00e+00 | Conv at last: LL change : 0.00e+00, max abs score : 5.69e-14, beta change : 2.48e-09 | Log Likes: full : -9.42e+02, null : -9.42e+02 | Method: Penalized ML | control: maxit : 2500, maxhs : 0, maxstep : 5, lconv : 1e-05, gconv : 1e-05, xconv : 1e-05, collapse : TRUE, fit : NR, call : logistf.control(maxit = n_iter) | mod control: tau : 0.5, terms.fit : NULL, call : logistf.mod.control() dtype: object	47341 13949-3 [Cytomegalovirus IgG Ab [Presence] in Serum or Plasma by Immunoassay, glm]: nCase: 2848 | nCon: 58632, corr p-val: 0.111, uncorr p-val: 0.044, OR: 1.08 | model: dis_status ~ 0.047[0.0e+00] + (1.080 * mod_ant[0.044]), glm_warn [False]: nan log10 trans: False | Notes: nan 47342 16718-9 [Cytomegalovirus Ag [Presence] in Blood, firth]: nCase: 59 | nCon: 1530, corr p-val: 0.256, uncorr p-val: 0.125, OR: 3.37 | model: dis_status ~ 0.038[0.0e+00] + (3.370 * mod_ant[0.125]), glm_warn [False]: nan log10 trans: False | Notes: n=1589 | DoF=1 | n iters: full : 7.00e+00, null : 7.00e+00 | Conv at last: LL change : 2.84e-14, max abs score : 5.11e-15, beta change : 1.84e-10 | Log Likes: full : -2.49e+02, null : -2.50e+02 | Method: Penalized ML | control: maxit : 2500, maxhs : 0, maxstep : 5, lconv : 1e-05, gconv : 1e-05, xconv : 1e-05, collapse : TRUE, fit : NR, call : logistf.control(maxit = n_iter) | mod control: tau : 0.5, terms.fit : NULL, call : logistf.mod.control() 47343 22239-8 [Cytomegalovirus Ab [Presence] in Serum or Plasma, glm]: nCase: 279 | nCon: 5177, corr p-val: 0.751, uncorr p-val: 0.579, OR: 1.075 | model: dis_status ~ 0.051[9.3e-170] + (1.075 * mod_ant[0.579]), glm_warn [False]: nan log10 trans: False | Notes: nan 47344 22244-8 [Cytomegalovirus IgG Ab [Presence] in Serum or Plasma, glm]: nCase: 1704 | nCon: 38563, corr p-val: 0.014, uncorr p-val: 4.20e-03, OR: 1.161 | model: dis_status ~ 0.040[0.0e+00] + (1.161 * mod_ant[0.004]), glm_warn [False]: nan log10 trans: False | Notes: nan 47345 24119-0 [Cytomegalovirus IgM Ab [Presence] in Serum or Plasma by Immunoassay, glm]: nCase: 2727 | nCon: 44439, corr p-val: 0.794, uncorr p-val: 0.653, OR: 1.041 | model: dis_status ~ 0.061[0.0e+00] + (1.041 * mod_ant[0.653]), glm_warn [False]: nan log10 trans: False | Notes: nan 47352 5000-5 [Cytomegalovirus DNA [Presence] in Specimen by NAA with probe detection, glm]: nCase: 1222 | nCon: 35755, corr p-val: 9.24e-15, uncorr p-val: 8.26e-16, OR: 2.351 | model: dis_status ~ 0.033[0.0e+00] + (2.351 * mod_ant[8.3e-16]), glm_warn [False]: nan log10 trans: False | Notes: nan 47353 82189-2 [Cytomegalovirus DNA [Presence] in Cerebral spinal fluid by NAA with non-probe detection, firth]: nCase: 1124 | nCon: 19907, corr p-val: 0.455, uncorr p-val: 0.272, OR: 1.969 | model: dis_status ~ 0.056[0.0e+00] + (1.969 * mod_ant[0.272]), glm_warn [False]: nan log10 trans: False | Notes: n=21031 | DoF=1 | n iters: full : 6.00e+00, null : 6.00e+00 | Conv at last: LL change : 8.37e-11, max abs score : 7.68e-11, beta change : 4.03e-07 | Log Likes: full : -4.38e+03, null : -4.38e+03 | Method: Penalized ML | control: maxit : 2500, maxhs : 0, maxstep : 5, lconv : 1e-05, gconv : 1e-05, xconv : 1e-05, collapse : TRUE, fit : NR, call : logistf.control(maxit = n_iter) | mod control: tau : 0.5, terms.fit : NULL, call : logistf.mod.control() dtype: object	False				False				virus	Herpesviridae	Betaherpesvirinae	betaherpesvirus 5
other disorders of muscle	M62	EBV	VCA_p18	No	unk	did_not_attempt	0.9096189519512196		0.944		[0.694-1.286]		84	9345								all		0		dis_status ~ 0.011[2.3e-14] + (0.944 * mod_ant[0.716])		3.68	3.7	0.76	0.65	3.91	3.87					68.24	67.45			0.716096967								0 5002-1 [Epstein Barr virus DNA [Presence] in Blood by NAA with probe detection, glm]: nCase: 335 | nCon: 3436, corr p-val: 0.014, uncorr p-val: 4.16e-03, OR: 0.515 | model: dis_status ~ 0.103[0.0e+00] + (0.515 * mod_ant[0.004]), glm_warn [False]: nan log10 trans: False | Notes: nan 1 23858-4 [Epstein Barr virus DNA [Presence] in Cerebral spinal fluid by NAA with probe detection, firth]: nCase: 183 | nCon: 1692, corr p-val: 0.262, uncorr p-val: 0.13, OR: 0.344 | model: dis_status ~ 0.110[0.0e+00] + (0.344 * mod_ant[0.130]), glm_warn [False]: nan log10 trans: False | Notes: n=1875 | DoF=1 | n iters: full : 7.00e+00, null : 5.00e+00 | Conv at last: LL change : -1.14e-13, max abs score : 4.66e-15, beta change : 2.20e-10 | Log Likes: full : -5.95e+02, null : -5.96e+02 | Method: Penalized ML | control: maxit : 2500, maxhs : 0, maxstep : 5, lconv : 1e-05, gconv : 1e-05, xconv : 1e-05, collapse : TRUE, fit : NR, call : logistf.control(maxit = n_iter) | mod control: tau : 0.5, terms.fit : NULL, call : logistf.mod.control() 2 30340-4 [Epstein Barr virus capsid IgM Ab [Presence] in Serum, glm]: nCase: 2055 | nCon: 36402, corr p-val: 0.362, uncorr p-val: 0.2, OR: 0.902 | model: dis_status ~ 0.057[0.0e+00] + (0.902 * mod_ant[0.200]), glm_warn [False]: nan log10 trans: False | Notes: nan 3 5005-4 [Epstein Barr virus DNA [Presence] in Specimen by NAA with probe detection, glm]: nCase: 739 | nCon: 11248, corr p-val: 0.383, uncorr p-val: 0.218, OR: 0.869 | model: dis_status ~ 0.067[0.0e+00] + (0.869 * mod_ant[0.218]), glm_warn [False]: nan log10 trans: False | Notes: nan dtype: object	47354 22295-0 [Epstein Barr virus early IgG Ab [Presence] in Serum, glm]: nCase: 508 | nCon: 9669, corr p-val: 0.485, uncorr p-val: 0.293, OR: 1.125 | model: dis_status ~ 0.051[0.0e+00] + (1.125 * mod_ant[0.293]), glm_warn [False]: nan log10 trans: False | Notes: nan 47355 22296-8 [Epstein Barr virus nuclear Ab [Presence] in Serum, glm]: nCase: 545 | nCon: 11470, corr p-val: 5.29e-20, uncorr p-val: 4.13e-21, OR: 2.957 | model: dis_status ~ 0.021[4.3e-297] + (2.957 * mod_ant[4.1e-21]), glm_warn [False]: nan log10 trans: False | Notes: nan 47357 24114-1 [Epstein Barr virus capsid IgG Ab [Presence] in Serum by Immunoassay, glm]: nCase: 3593 | nCon: 72393, corr p-val: 3.30e-12, uncorr p-val: 3.50e-13, OR: 1.518 | model: dis_status ~ 0.034[0.0e+00] + (1.518 * mod_ant[3.5e-13]), glm_warn [False]: nan log10 trans: False | Notes: nan 47359 30339-6 [Epstein Barr virus capsid IgG Ab [Presence] in Serum, glm]: nCase: 1525 | nCon: 36660, corr p-val: 7.90e-04, uncorr p-val: 1.90e-04, OR: 1.343 | model: dis_status ~ 0.032[0.0e+00] + (1.343 * mod_ant[1.9e-04]), glm_warn [False]: nan log10 trans: False | Notes: nan 47361 33395-5 [Epstein Barr virus capsid Ab [Presence] in Serum, glm]: nCase: 69 | nCon: 898, corr p-val: 0.136, uncorr p-val: 0.056, OR: 1.863 | model: dis_status ~ 0.047[5.8e-25] + (1.863 * mod_ant[0.056]), glm_warn [False]: nan log10 trans: False | Notes: nan 47362 40751-0 [Epstein Barr virus capsid IgM Ab [Presence] in Serum by Immunofluorescence, glm]: nCase: 401 | nCon: 6070, corr p-val: 0.78, uncorr p-val: 0.613, OR: 1.128 | model: dis_status ~ 0.066[0.0e+00] + (1.128 * mod_ant[0.613]), glm_warn [False]: nan log10 trans: False | Notes: nan 47363 40752-8 [Epstein Barr virus early IgG Ab [Presence] in Serum by Immunoassay, glm]: nCase: 776 | nCon: 17518, corr p-val: 0.075, uncorr p-val: 0.028, OR: 1.216 | model: dis_status ~ 0.038[0.0e+00] + (1.216 * mod_ant[0.028]), glm_warn [False]: nan log10 trans: False | Notes: nan 47364 49178-7 [Epstein Barr virus Ab [Presence] in Serum, glm]: nCase: 698 | nCon: 52763, corr p-val: 0.729, uncorr p-val: 0.554, OR: 1.077 | model: dis_status ~ 0.013[0.0e+00] + (1.077 * mod_ant[0.554]), glm_warn [False]: nan log10 trans: False | Notes: nan 47367 5156-5 [Epstein Barr virus nuclear IgG Ab [Presence] in Serum by Immunoassay, glm]: nCase: 940 | nCon: 13238, corr p-val: 1.75e-05, uncorr p-val: 3.52e-06, OR: 1.512 | model: dis_status ~ 0.051[5.7e-295] + (1.512 * mod_ant[3.5e-06]), glm_warn [False]: nan log10 trans: False | Notes: nan 47368 59183-4 [Epstein Barr virus early diffuse IgG Ab [Presence] in Serum, glm]: nCase: 812 | nCon: 13163, corr p-val: 1.12e-03, uncorr p-val: 2.89e-04, OR: 1.356 | model: dis_status ~ 0.058[0.0e+00] + (1.356 * mod_ant[2.9e-04]), glm_warn [False]: nan log10 trans: False | Notes: nan 47369 7883-2 [Epstein Barr virus nuclear IgG Ab [Presence] in Serum, glm]: nCase: 598 | nCon: 21494, corr p-val: 0.14, uncorr p-val: 0.059, OR: 1.233 | model: dis_status ~ 0.023[2.7e-301] + (1.233 * mod_ant[0.059]), glm_warn [False]: nan log10 trans: False | Notes: nan dtype: object	False				False				virus	Herpesviridae		gammaherpesvirus 4
other disorders of muscle	M62	HBV	Hbe	No	unk	did_not_attempt	0.831917908125		1.15		[0.846-1.563]		84	9345						alc		all		0		dis_status ~ 0.004[8.3e-14] + (1.150 * mod_ant[0.371]) + (4.546 * alc1[0.060]) + (1.826 * alc2[0.402]) + (11.440 * alc3[0.051])		1.19	1.12	0.61	0.67	1.18	1.11					68.24	67.45			0.371441323		alc	alc1 : 6.00e-02, alc2 : 4.02e-01, alc3 : 5.09e-02	alc1: 4.546 [0.939-22.015], alc2: 1.826 [0.447-7.463], alc3: 11.440 [0.991-132.117]				0 5195-3 [Hepatitis B virus surface Ag [Presence] in Serum, glm]: nCase: 58144 | nCon: 3416498, corr p-val: 3.27e-21, uncorr p-val: 2.38e-22, OR: 1.519 | model: dis_status ~ 0.017[0.0e+00] + (1.519 * mod_ant[2.4e-22]), glm_warn [False]: nan log10 trans: False | Notes: nan 1 51914-0 [Hepatitis B virus core IgG+IgM Ab [Presence] in Serum, glm]: nCase: 8541 | nCon: 146913, corr p-val: 2.10e-08, uncorr p-val: 2.70e-09, OR: 1.189 | model: dis_status ~ 0.056[0.0e+00] + (1.189 * mod_ant[2.7e-09]), glm_warn [False]: nan log10 trans: False | Notes: nan 2 65633-0 [Hepatitis B virus surface Ag [Presence] in Serum or Plasma by Confirmatory method, glm]: nCase: 576 | nCon: 21065, corr p-val: 1.49e-05, uncorr p-val: 2.91e-06, OR: 1.561 | model: dis_status ~ 0.025[0.0e+00] + (1.561 * mod_ant[2.9e-06]), glm_warn [False]: nan log10 trans: False | Notes: nan 3 31844-4 [Hepatitis B virus e Ag [Presence] in Serum, glm]: nCase: 23 | nCon: 686, corr p-val: 0.026, uncorr p-val: 8.28e-03, OR: 3.682 | model: dis_status ~ 0.027[9.9e-49] + (3.682 * mod_ant[0.008]), glm_warn [False]: nan log10 trans: False | Notes: nan 4 16933-4 [Hepatitis B virus core Ab [Presence] in Serum, glm]: nCase: 10669 | nCon: 199892, corr p-val: 0.177, uncorr p-val: 0.079, OR: 1.054 | model: dis_status ~ 0.053[0.0e+00] + (1.054 * mod_ant[0.079]), glm_warn [False]: nan log10 trans: False | Notes: nan 5 48070-7 [Hepatitis B virus surface IgG Ab [Presence] in Serum by Immunoassay, glm]: nCase: 73 | nCon: 2378, corr p-val: 0.794, uncorr p-val: 0.669, OR: 1.113 | model: dis_status ~ 0.030[1.5e-127] + (1.113 * mod_ant[0.669]), glm_warn [False]: nan log10 trans: False | Notes: nan 6 5007-0 [Hepatitis B virus DNA [Presence] in Blood by NAA with probe detection, firth]: nCase: 23 | nCon: 721, corr p-val: 0.98, uncorr p-val: 0.98, OR: 1.038 | model: dis_status ~ 0.033[0.0e+00] + (1.038 * mod_ant[0.980]), glm_warn [False]: nan log10 trans: False | Notes: n=744 | DoF=1 | n iters: full : 7.00e+00, null : 7.00e+00 | Conv at last: LL change : 2.84e-14, max abs score : 1.11e-16, beta change : 1.61e-09 | Log Likes: full : -1.01e+02, null : -1.01e+02 | Method: Penalized ML | control: maxit : 2500, maxhs : 0, maxstep : 5, lconv : 1e-05, gconv : 1e-05, xconv : 1e-05, collapse : TRUE, fit : NR, call : logistf.control(maxit = n_iter) | mod control: tau : 0.5, terms.fit : NULL, call : logistf.mod.control() dtype: object	47378 10900-9 [Hepatitis B virus surface Ab [Presence] in Serum by Immunoassay, glm]: nCase: 8770 | nCon: 240652, corr p-val: 2.12e-40, uncorr p-val: 7.12e-42, OR: 0.741 | model: dis_status ~ 0.042[0.0e+00] + (0.741 * mod_ant[7.1e-42]), glm_warn [False]: nan log10 trans: False | Notes: nan 47379 13952-7 [Hepatitis B virus core Ab [Presence] in Serum or Plasma by Immunoassay, glm]: nCase: 23808 | nCon: 383345, corr p-val: 4.94e-06, uncorr p-val: 8.83e-07, OR: 0.899 | model: dis_status ~ 0.063[0.0e+00] + (0.899 * mod_ant[8.8e-07]), glm_warn [False]: nan log10 trans: False | Notes: nan 47380 13953-5 [Hepatitis B virus e Ab [Presence] in Serum or Plasma by Immunoassay, glm]: nCase: 2208 | nCon: 38043, corr p-val: 1.09e-10, uncorr p-val: 1.27e-11, OR: 0.701 | model: dis_status ~ 0.064[0.0e+00] + (0.701 * mod_ant[1.3e-11]), glm_warn [False]: nan log10 trans: False | Notes: nan 47381 13954-3 [Hepatitis B virus e Ag [Presence] in Serum or Plasma by Immunoassay, glm]: nCase: 3734 | nCon: 56322, corr p-val: 1.20e-08, uncorr p-val: 1.48e-09, OR: 0.632 | model: dis_status ~ 0.068[0.0e+00] + (0.632 * mod_ant[1.5e-09]), glm_warn [False]: nan log10 trans: False | Notes: nan 47384 24113-3 [Hepatitis B virus core IgM Ab [Presence] in Serum or Plasma by Immunoassay, glm]: nCase: 20668 | nCon: 349793, corr p-val: 0.951, uncorr p-val: 0.917, OR: 0.991 | model: dis_status ~ 0.059[0.0e+00] + (0.991 * mod_ant[0.917]), glm_warn [False]: nan log10 trans: False | Notes: nan 47385 29610-3 [Hepatitis B virus DNA [Presence] in Serum or Plasma by NAA with probe detection, glm]: nCase: 654 | nCon: 10446, corr p-val: 7.74e-06, uncorr p-val: 1.47e-06, OR: 0.594 | model: dis_status ~ 0.070[0.0e+00] + (0.594 * mod_ant[1.5e-06]), glm_warn [False]: nan log10 trans: False | Notes: nan 47386 31204-1 [Hepatitis B virus core IgM Ab [Presence] in Serum, glm]: nCase: 9196 | nCon: 1756188, corr p-val: 2.20e-34, uncorr p-val: 1.11e-35, OR: 0.179 | model: dis_status ~ 0.005[0.0e+00] + (0.179 * mod_ant[1.1e-35]), glm_warn [False]: nan log10 trans: False | Notes: nan 47388 32685-0 [Hepatitis B virus core IgG Ab [Presence] in Serum, glm]: nCase: 4977 | nCon: 60675, corr p-val: 0.682, uncorr p-val: 0.488, OR: 0.965 | model: dis_status ~ 0.082[0.0e+00] + (0.965 * mod_ant[0.488]), glm_warn [False]: nan log10 trans: False | Notes: nan 47389 33463-1 [Hepatitis B virus e IgG Ab [Presence] in Serum by Immunoassay, glm]: nCase: 157 | nCon: 2465, corr p-val: 0.031, uncorr p-val: 0.011, OR: 0.39 | model: dis_status ~ 0.069[2.7e-219] + (0.390 * mod_ant[0.011]), glm_warn [False]: nan log10 trans: False | Notes: nan 47394 5196-1 [Hepatitis B virus surface Ag [Presence] in Serum or Plasma by Immunoassay, glm]: nCase: 75454 | nCon: 1470953, corr p-val: 3.50e-08, uncorr p-val: 4.69e-09, OR: 0.763 | model: dis_status ~ 0.051[0.0e+00] + (0.763 * mod_ant[4.7e-09]), glm_warn [False]: nan log10 trans: False | Notes: nan 47396 83100-8 [Hepatitis B virus core IgG+IgM Ab [Presence] in Serum or Plasma by Immunoassay, firth]: nCase: 87 | nCon: 3675, corr p-val: 0.693, uncorr p-val: 0.507, OR: 0.734 | model: dis_status ~ 0.024[0.0e+00] + (0.734 * mod_ant[0.507]), glm_warn [False]: nan log10 trans: False | Notes: n=3762 | DoF=1 | n iters: full : 7.00e+00, null : 7.00e+00 | Conv at last: LL change : 1.79e-11, max abs score : 1.75e-11, beta change : 2.73e-06 | Log Likes: full : -4.10e+02, null : -4.11e+02 | Method: Penalized ML | control: maxit : 2500, maxhs : 0, maxstep : 5, lconv : 1e-05, gconv : 1e-05, xconv : 1e-05, collapse : TRUE, fit : NR, call : logistf.control(maxit = n_iter) | mod control: tau : 0.5, terms.fit : NULL, call : logistf.mod.control() dtype: object	False				False				virus	Hepadnaviridae		Hepatitis B virus
other disorders of muscle	M62	HCV	Core	No	unk	did_not_attempt	0.5994333415384615		1.271		[0.936-1.725]		84	9345								all		0		dis_status ~ 0.008[4.5e-212] + (1.271 * mod_ant[0.125])		0.72	0.61	0.65	0.65	0.7	0.48					68.24	67.45			0.12464201								0 16128-1 [Hepatitis C virus Ab [Presence] in Serum, glm]: nCase: 54536 | nCon: 1121158, corr p-val: 1.15e-27, uncorr p-val: 6.43e-29, OR: 1.199 | model: dis_status ~ 0.048[0.0e+00] + (1.199 * mod_ant[6.4e-29]), glm_warn [False]: nan log10 trans: False | Notes: nan 1 72376-7 [Hepatitis C virus Ab [Presence] in Serum, Plasma or Blood by Rapid immunoassay, glm]: nCase: 432 | nCon: 21607, corr p-val: 9.10e-04, uncorr p-val: 2.27e-04, OR: 1.974 | model: dis_status ~ 0.019[0.0e+00] + (1.974 * mod_ant[2.3e-04]), glm_warn [False]: nan log10 trans: False | Notes: nan 2 51657-5 [Hepatitis C virus Ab [Presence] in Body fluid, firth]: nCase: 32 | nCon: 574, corr p-val: 0.276, uncorr p-val: 0.142, OR: 2.171 | model: dis_status ~ 0.052[0.0e+00] + (2.171 * mod_ant[0.142]), glm_warn [False]: nan log10 trans: False | Notes: n=606 | DoF=1 | n iters: full : 6.00e+00, null : 6.00e+00 | Conv at last: LL change : 1.26e-11, max abs score : 1.13e-11, beta change : 9.81e-07 | Log Likes: full : -1.22e+02, null : -1.23e+02 | Method: Penalized ML | control: maxit : 2500, maxhs : 0, maxstep : 5, lconv : 1e-05, gconv : 1e-05, xconv : 1e-05, collapse : TRUE, fit : NR, call : logistf.control(maxit = n_iter) | mod control: tau : 0.5, terms.fit : NULL, call : logistf.mod.control() 3 5010-4 [Hepatitis C virus RNA [Presence] in Blood by NAA with probe detection, firth]: nCase: 21 | nCon: 705, corr p-val: 0.565, uncorr p-val: 0.36, OR: 2.447 | model: dis_status ~ 0.030[0.0e+00] + (2.447 * mod_ant[0.360]), glm_warn [False]: nan log10 trans: False | Notes: n=726 | DoF=1 | n iters: full : 7.00e+00, null : 7.00e+00 | Conv at last: LL change : 1.42e-14, max abs score : 1.11e-16, beta change : 7.39e-09 | Log Likes: full : -9.34e+01, null : -9.38e+01 | Method: Penalized ML | control: maxit : 2500, maxhs : 0, maxstep : 5, lconv : 1e-05, gconv : 1e-05, xconv : 1e-05, collapse : TRUE, fit : NR, call : logistf.control(maxit = n_iter) | mod control: tau : 0.5, terms.fit : NULL, call : logistf.mod.control() 4 40726-2 [Hepatitis C virus IgG Ab [Presence] in Serum or Plasma by Immunoassay, glm]: nCase: 603 | nCon: 7083, corr p-val: 0.794, uncorr p-val: 0.669, OR: 1.14 | model: dis_status ~ 0.085[0.0e+00] + (1.140 * mod_ant[0.669]), glm_warn [False]: nan log10 trans: False | Notes: nan 5 16129-9 [Hepatitis C virus IgG Ab [Presence] in Serum, glm]: nCase: 7357 | nCon: 83215, corr p-val: 0.868, uncorr p-val: 0.757, OR: 1.023 | model: dis_status ~ 0.088[0.0e+00] + (1.023 * mod_ant[0.757]), glm_warn [False]: nan log10 trans: False | Notes: nan dtype: object	47397 11259-9 [Hepatitis C virus RNA [Presence] in Serum or Plasma by NAA with probe detection, glm]: nCase: 7612 | nCon: 74542, corr p-val: 3.55e-35, uncorr p-val: 1.58e-36, OR: 0.625 | model: dis_status ~ 0.109[0.0e+00] + (0.625 * mod_ant[1.6e-36]), glm_warn [False]: nan log10 trans: False | Notes: nan 47402 48576-3 [Hepatitis C virus RNA [Presence] in Specimen by Probe with signal amplification, glm]: nCase: 35 | nCon: 362, corr p-val: 0.19, uncorr p-val: 0.089, OR: 0.516 | model: dis_status ~ 0.123[3.9e-23] + (0.516 * mod_ant[0.089]), glm_warn [False]: nan log10 trans: False | Notes: nan 47404 5012-0 [Hepatitis C virus RNA [Presence] in Specimen by NAA with probe detection, glm]: nCase: 136 | nCon: 4133, corr p-val: 0.729, uncorr p-val: 0.553, OR: 0.875 | model: dis_status ~ 0.034[4.9e-270] + (0.875 * mod_ant[0.553]), glm_warn [False]: nan log10 trans: False | Notes: nan 47406 5199-5 [Hepatitis C virus Ab [Presence] in Serum by Immunoblot, glm]: nCase: 133 | nCon: 1524, corr p-val: 0.168, uncorr p-val: 0.073, OR: 0.694 | model: dis_status ~ 0.097[2.5e-107] + (0.694 * mod_ant[0.073]), glm_warn [False]: nan log10 trans: False | Notes: nan dtype: object	False				False				virus	Flaviviridae		Hepacivirus C
other disorders of muscle	M62	HHV-6	IE1A	No	unk	did_not_attempt	0.5994333415384615		1.421		[0.857-2.354]		84	9345								all		0		dis_status ~ 0.004[3.3e-19] + (1.421 * mod_ant[0.173])		2.36	2.29	0.42	0.44	2.29	2.3					68.24	67.45			0.173169632									47409 33941-6 [Herpes virus 6 DNA [Presence] in Blood by NAA with probe detection, firth]: nCase: 91 | nCon: 673, corr p-val: 0.362, uncorr p-val: 0.2, OR: 0.39 | model: dis_status ~ 0.140[0.0e+00] + (0.390 * mod_ant[0.200]), glm_warn [False]: nan log10 trans: False | Notes: n=764 | DoF=1 | n iters: full : 6.00e+00, null : 5.00e+00 | Conv at last: LL change : 3.41e-13, max abs score : 3.58e-13, beta change : 7.42e-07 | Log Likes: full : -2.75e+02, null : -2.76e+02 | Method: Penalized ML | control: maxit : 2500, maxhs : 0, maxstep : 5, lconv : 1e-05, gconv : 1e-05, xconv : 1e-05, collapse : TRUE, fit : NR, call : logistf.control(maxit = n_iter) | mod control: tau : 0.5, terms.fit : NULL, call : logistf.mod.control() 47410 33942-4 [Herpes virus 6 DNA [Presence] in Cerebral spinal fluid by NAA with probe detection, firth]: nCase: 290 | nCon: 5097, corr p-val: 0.285, uncorr p-val: 0.148, OR: 0.364 | model: dis_status ~ 0.058[0.0e+00] + (0.364 * mod_ant[0.148]), glm_warn [False]: nan log10 trans: False | Notes: n=5387 | DoF=1 | n iters: full : 7.00e+00, null : 6.00e+00 | Conv at last: LL change : 2.27e-13, max abs score : 2.36e-13, beta change : 5.78e-07 | Log Likes: full : -1.12e+03, null : -1.13e+03 | Method: Penalized ML | control: maxit : 2500, maxhs : 0, maxstep : 5, lconv : 1e-05, gconv : 1e-05, xconv : 1e-05, collapse : TRUE, fit : NR, call : logistf.control(maxit = n_iter) | mod control: tau : 0.5, terms.fit : NULL, call : logistf.mod.control() 47411 82192-6 [Herpes virus 6 DNA [Presence] in Cerebral spinal fluid by NAA with non-probe detection, glm]: nCase: 1003 | nCon: 18421, corr p-val: 0.738, uncorr p-val: 0.565, OR: 0.836 | model: dis_status ~ 0.055[0.0e+00] + (0.836 * mod_ant[0.565]), glm_warn [False]: nan log10 trans: False | Notes: nan dtype: object	False				False				virus	Herpesviridae	Betaherpesvirinae	betaherpesvirus 6
other disorders of muscle	M62	HHV-7	U14	No	unk	did_not_attempt	0.9096189519512196		1.071		[0.653-1.755]		84	9345						alc		all		0		dis_status ~ 0.004[1.9e-08] + (1.071 * mod_ant[0.787]) + (4.459 * alc1[0.063]) + (1.781 * alc2[0.421]) + (11.606 * alc3[0.049])		2.75	2.74	0.43	0.44	2.76	2.78					68.24	67.45			0.787119959		alc	alc1 : 6.32e-02, alc2 : 4.21e-01, alc3 : 4.95e-02	alc1: 4.459 [0.921-21.585], alc2: 1.781 [0.436-7.272], alc3: 11.606 [1.005-133.988]						False				False				virus	Herpesviridae	Betaherpesvirinae	betaherpesvirus 7
other disorders of muscle	M62	HIV	env	No	unk	did_not_attempt	0.5994333415384615		1.639		[0.879-3.055]		84	9345								all		0		dis_status ~ 0.004[5.5e-26] + (1.639 * mod_ant[0.120])		1.6	1.53	0.27	0.4	1.63	1.59					68.24	67.45			0.120332042								0 24012-7 [HIV 1 Ag [Presence] in Serum, glm]: nCase: 1803 | nCon: 31561, corr p-val: 0.185, uncorr p-val: 0.086, OR: 2.104 | model: dis_status ~ 0.057[0.0e+00] + (2.104 * mod_ant[0.086]), glm_warn [False]: nan log10 trans: False | Notes: nan 1 18396-2 [HIV 1 p24 Ag [Presence] in Serum or Plasma by Immunoassay, glm]: nCase: 3902 | nCon: 84034, corr p-val: 0.345, uncorr p-val: 0.185, OR: 1.425 | model: dis_status ~ 0.046[0.0e+00] + (1.425 * mod_ant[0.185]), glm_warn [False]: nan log10 trans: False | Notes: nan 2 5017-9 [HIV 1 RNA [Presence] in Blood by NAA with probe detection, firth]: nCase: 135 | nCon: 3510, corr p-val: 0.599, uncorr p-val: 0.385, OR: 1.579 | model: dis_status ~ 0.038[0.0e+00] + (1.579 * mod_ant[0.385]), glm_warn [False]: nan log10 trans: False | Notes: n=3645 | DoF=1 | n iters: full : 7.00e+00, null : 7.00e+00 | Conv at last: LL change : -2.27e-13, max abs score : 2.84e-14, beta change : 1.66e-10 | Log Likes: full : -5.74e+02, null : -5.74e+02 | Method: Penalized ML | control: maxit : 2500, maxhs : 0, maxstep : 5, lconv : 1e-05, gconv : 1e-05, xconv : 1e-05, collapse : TRUE, fit : NR, call : logistf.control(maxit = n_iter) | mod control: tau : 0.5, terms.fit : NULL, call : logistf.mod.control() 3 48023-6 [HIV 1 proviral DNA [Presence] in Serum or Plasma by NAA with probe detection, firth]: nCase: 28 | nCon: 756, corr p-val: 0.78, uncorr p-val: 0.613, OR: 1.358 | model: dis_status ~ 0.037[0.0e+00] + (1.358 * mod_ant[0.613]), glm_warn [False]: nan log10 trans: False | Notes: n=784 | DoF=1 | n iters: full : 7.00e+00, null : 7.00e+00 | Conv at last: LL change : -5.68e-14, max abs score : 5.33e-15, beta change : 2.83e-10 | Log Likes: full : -1.19e+02, null : -1.19e+02 | Method: Penalized ML | control: maxit : 2500, maxhs : 0, maxstep : 5, lconv : 1e-05, gconv : 1e-05, xconv : 1e-05, collapse : TRUE, fit : NR, call : logistf.control(maxit = n_iter) | mod control: tau : 0.5, terms.fit : NULL, call : logistf.mod.control() 4 49905-3 [HIV 1 Ab [Presence] in Specimen by Rapid immunoassay, firth]: nCase: 24 | nCon: 293, corr p-val: 0.78, uncorr p-val: 0.614, OR: 2.38 | model: dis_status ~ 0.084[0.0e+00] + (2.380 * mod_ant[0.614]), glm_warn [False]: nan log10 trans: False | Notes: n=317 | DoF=1 | n iters: full : 6.00e+00, null : 6.00e+00 | Conv at last: LL change : 1.42e-14, max abs score : 3.33e-15, beta change : 1.60e-09 | Log Likes: full : -8.43e+01, null : -8.44e+01 | Method: Penalized ML | control: maxit : 2500, maxhs : 0, maxstep : 5, lconv : 1e-05, gconv : 1e-05, xconv : 1e-05, collapse : TRUE, fit : NR, call : logistf.control(maxit = n_iter) | mod control: tau : 0.5, terms.fit : NULL, call : logistf.mod.control() 5 7917-8 [HIV 1 Ab [Presence] in Serum, glm]: nCase: 1358 | nCon: 24778, corr p-val: 0.845, uncorr p-val: 0.731, OR: 1.126 | model: dis_status ~ 0.055[0.0e+00] + (1.126 * mod_ant[0.731]), glm_warn [False]: nan log10 trans: False | Notes: nan 6 29893-5 [HIV 1 Ab [Presence] in Serum or Plasma by Immunoassay, glm]: nCase: 4045 | nCon: 86256, corr p-val: 0.903, uncorr p-val: 0.836, OR: 1.015 | model: dis_status ~ 0.047[0.0e+00] + (1.015 * mod_ant[0.836]), glm_warn [False]: nan log10 trans: False | Notes: nan dtype: object	47413 12856-1 [HIV 1 p65 Ab [Presence] in Serum by Immunoblot, glm]: nCase: 39 | nCon: 1113, corr p-val: 0.354, uncorr p-val: 0.192, OR: 0.624 | model: dis_status ~ 0.041[1.2e-61] + (0.624 * mod_ant[0.192]), glm_warn [False]: nan log10 trans: False | Notes: nan 47414 12859-5 [HIV 1 p18 Ab [Presence] in Serum by Immunoblot, glm]: nCase: 489 | nCon: 3639, corr p-val: 0.018, uncorr p-val: 5.38e-03, OR: 0.701 | model: dis_status ~ 0.144[1.3e-292] + (0.701 * mod_ant[0.005]), glm_warn [False]: nan log10 trans: False | Notes: nan 47415 14092-1 [HIV 1 Ab [Presence] in Serum by Immunofluorescence, firth]: nCase: 29 | nCon: 281, corr p-val: 0.938, uncorr p-val: 0.896, OR: 0.914 | model: dis_status ~ 0.107[0.0e+00] + (0.914 * mod_ant[0.896]), glm_warn [False]: nan log10 trans: False | Notes: n=310 | DoF=1 | n iters: full : 6.00e+00, null : 5.00e+00 | Conv at last: LL change : 0.00e+00, max abs score : 8.88e-16, beta change : 2.21e-10 | Log Likes: full : -9.43e+01, null : -9.43e+01 | Method: Penalized ML | control: maxit : 2500, maxhs : 0, maxstep : 5, lconv : 1e-05, gconv : 1e-05, xconv : 1e-05, collapse : TRUE, fit : NR, call : logistf.control(maxit = n_iter) | mod control: tau : 0.5, terms.fit : NULL, call : logistf.mod.control() 47418 25835-0 [HIV 1 RNA [Presence] in Serum or Plasma by NAA with probe detection, glm]: nCase: 572 | nCon: 16217, corr p-val: 0.066, uncorr p-val: 0.024, OR: 0.758 | model: dis_status ~ 0.037[0.0e+00] + (0.758 * mod_ant[0.024]), glm_warn [False]: nan log10 trans: False | Notes: nan 47424 5221-7 [HIV 1 Ab [Presence] in Serum or Plasma by Immunoblot, glm]: nCase: 344 | nCon: 5850, corr p-val: 4.69e-05, uncorr p-val: 9.70e-06, OR: 0.611 | model: dis_status ~ 0.078[3.7e-221] + (0.611 * mod_ant[9.7e-06]), glm_warn [False]: nan log10 trans: False | Notes: nan 47425 68961-2 [HIV 1 Ab [Presence] in Serum, Plasma or Blood by Rapid immunoassay, glm]: nCase: 2028 | nCon: 32022, corr p-val: 1.26e-12, uncorr p-val: 1.27e-13, OR: 0.42 | model: dis_status ~ 0.067[0.0e+00] + (0.420 * mod_ant[1.3e-13]), glm_warn [False]: nan log10 trans: False | Notes: nan 47427 9660-2 [HIV 1 gp160 Ab [Presence] in Serum by Immunoblot, glm]: nCase: 39 | nCon: 1129, corr p-val: 0.667, uncorr p-val: 0.466, OR: 0.783 | model: dis_status ~ 0.038[1.6e-55] + (0.783 * mod_ant[0.466]), glm_warn [False]: nan log10 trans: False | Notes: nan 47428 9661-0 [HIV 1 gp120 Ab [Presence] in Serum by Immunoblot, glm]: nCase: 40 | nCon: 1127, corr p-val: 0.434, uncorr p-val: 0.257, OR: 0.678 | model: dis_status ~ 0.041[1.6e-59] + (0.678 * mod_ant[0.257]), glm_warn [False]: nan log10 trans: False | Notes: nan 47429 9662-8 [HIV 1 gp41 Ab [Presence] in Serum by Immunoblot, glm]: nCase: 31 | nCon: 559, corr p-val: 0.689, uncorr p-val: 0.501, OR: 0.775 | model: dis_status ~ 0.062[4.7e-32] + (0.775 * mod_ant[0.501]), glm_warn [False]: nan log10 trans: False | Notes: nan 47430 9664-4 [HIV 1 p24 Ab [Presence] in Serum by Immunoblot, glm]: nCase: 172 | nCon: 6612, corr p-val: 0.383, uncorr p-val: 0.218, OR: 0.79 | model: dis_status ~ 0.027[0.0e+00] + (0.790 * mod_ant[0.218]), glm_warn [False]: nan log10 trans: False | Notes: nan 47431 9666-9 [HIV 1 p31 Ab [Presence] in Serum by Immunoblot, glm]: nCase: 40 | nCon: 1118, corr p-val: 0.403, uncorr p-val: 0.232, OR: 0.664 | model: dis_status ~ 0.042[7.0e-59] + (0.664 * mod_ant[0.232]), glm_warn [False]: nan log10 trans: False | Notes: nan 47432 9668-5 [HIV 1 p55 Ab [Presence] in Serum by Immunoblot, glm]: nCase: 41 | nCon: 1118, corr p-val: 0.702, uncorr p-val: 0.517, OR: 0.805 | model: dis_status ~ 0.040[9.7e-61] + (0.805 * mod_ant[0.517]), glm_warn [False]: nan log10 trans: False | Notes: nan 47433 9821-0 [HIV 1 p24 Ag [Presence] in Serum, firth]: nCase: 370 | nCon: 4770, corr p-val: 0.362, uncorr p-val: 0.202, OR: 0.242 | model: dis_status ~ 0.078[0.0e+00] + (0.242 * mod_ant[0.202]), glm_warn [False]: nan log10 trans: False | Notes: n=5140 | DoF=1 | n iters: full : 7.00e+00, null : 6.00e+00 | Conv at last: LL change : 6.82e-13, max abs score : 6.61e-13, beta change : 1.67e-06 | Log Likes: full : -1.33e+03, null : -1.33e+03 | Method: Penalized ML | control: maxit : 2500, maxhs : 0, maxstep : 5, lconv : 1e-05, gconv : 1e-05, xconv : 1e-05, collapse : TRUE, fit : NR, call : logistf.control(maxit = n_iter) | mod control: tau : 0.5, terms.fit : NULL, call : logistf.mod.control() dtype: object	False				False				virus	Retroviridae		Lentivirus
other disorders of muscle	M62	HPV-16	E7	No	unk	did_not_attempt	0.5994333415384615		1.351		[0.943-1.936]		84	9345								all		0		dis_status ~ 0.006[2.5e-86] + (1.351 * mod_ant[0.101])		1.27	1.16	0.61	0.61	1.28	1.26					68.24	67.45			0.101322497								0 17399-7 [Human papilloma virus 16 Ag [Presence] in Specimen, glm]: nCase: 1880 | nCon: 30557, corr p-val: 0.954, uncorr p-val: 0.933, OR: 1.016 | model: dis_status ~ 0.062[0.0e+00] + (1.016 * mod_ant[0.933]), glm_warn [False]: nan log10 trans: False | Notes: nan dtype: object	47435 21440-3 [Human papilloma virus 16+18+31+33+35+45+51+52+56 DNA [Presence] in Cervix by Probe, glm]: nCase: 126 | nCon: 1235, corr p-val: 0.102, uncorr p-val: 0.04, OR: 0.661 | model: dis_status ~ 0.118[3.9e-79] + (0.661 * mod_ant[0.040]), glm_warn [False]: nan log10 trans: False | Notes: nan 47436 30167-1 [Human papilloma virus 16+18+31+33+35+39+45+51+52+56+58+59+68 DNA [Presence] in Cervix by Probe with signal amplification, glm]: nCase: 23094 | nCon: 480527, corr p-val: 1.16e-21, uncorr p-val: 7.75e-23, OR: 0.8 | model: dis_status ~ 0.049[0.0e+00] + (0.800 * mod_ant[7.7e-23]), glm_warn [False]: nan log10 trans: False | Notes: nan 47437 49896-4 [Human papilloma virus 16+18+31+33+35+39+45+51+52+56+58+59+68 DNA [Presence] in Specimen by NAA with probe detection, glm]: nCase: 11585 | nCon: 131472, corr p-val: 1.79e-06, uncorr p-val: 3.10e-07, OR: 0.832 | model: dis_status ~ 0.089[0.0e+00] + (0.832 * mod_ant[3.1e-07]), glm_warn [False]: nan log10 trans: False | Notes: nan 47438 59263-4 [Human papilloma virus 16 DNA [Presence] in Cervix by Probe with signal amplification, glm]: nCase: 1056 | nCon: 50148, corr p-val: 0.259, uncorr p-val: 0.128, OR: 0.776 | model: dis_status ~ 0.021[0.0e+00] + (0.776 * mod_ant[0.128]), glm_warn [False]: nan log10 trans: False | Notes: nan 47439 59420-0 [Human papilloma virus 16+18+31+33+35+39+45+51+52+56+58+59+66+68 DNA [Presence] in Cervix by Probe with signal amplification, glm]: nCase: 8408 | nCon: 184388, corr p-val: 0.276, uncorr p-val: 0.142, OR: 0.943 | model: dis_status ~ 0.046[0.0e+00] + (0.943 * mod_ant[0.142]), glm_warn [False]: nan log10 trans: False | Notes: nan 47440 61372-9 [Human papilloma virus 16 DNA [Presence] in Specimen by NAA with probe detection, glm]: nCase: 15966 | nCon: 230568, corr p-val: 0.915, uncorr p-val: 0.869, OR: 0.99 | model: dis_status ~ 0.069[0.0e+00] + (0.990 * mod_ant[0.869]), glm_warn [False]: nan log10 trans: False | Notes: nan 47442 77399-4 [Human papilloma virus 16 DNA [Presence] in Cervix by NAA with probe detection, glm]: nCase: 736 | nCon: 19839, corr p-val: 0.903, uncorr p-val: 0.848, OR: 0.95 | model: dis_status ~ 0.037[0.0e+00] + (0.950 * mod_ant[0.848]), glm_warn [False]: nan log10 trans: False | Notes: nan 47443 82675-0 [Human papilloma virus 16+18+31+33+35+39+45+51+52+56+58+59+66+68 DNA [Presence] in Cervix by NAA with probe detection, glm]: nCase: 742 | nCon: 18568, corr p-val: 0.874, uncorr p-val: 0.79, OR: 0.969 | model: dis_status ~ 0.040[0.0e+00] + (0.969 * mod_ant[0.790]), glm_warn [False]: nan log10 trans: False | Notes: nan dtype: object	False				False				virus	Papillomaviridae		Alphapapillomavirus 9
other disorders of muscle	M62	HPV-18	L1	No	unk	did_not_attempt	0.831917908125		1.221		[0.744-2.004]		84	9345								all		0		dis_status ~ 0.007[2.4e-34] + (1.221 * mod_ant[0.429])		1.57	1.53	0.46	0.45	1.59	1.57					68.24	67.45			0.428601972								0 77400-0 [Human papilloma virus 18 DNA [Presence] in Cervix by NAA with probe detection, firth]: nCase: 699 | nCon: 18478, corr p-val: 0.794, uncorr p-val: 0.65, OR: 1.227 | model: dis_status ~ 0.038[0.0e+00] + (1.227 * mod_ant[0.650]), glm_warn [False]: nan log10 trans: False | Notes: n=19177 | DoF=1 | n iters: full : 7.00e+00, null : 7.00e+00 | Conv at last: LL change : 4.55e-13, max abs score : 1.87e-13, beta change : 2.01e-10 | Log Likes: full : -3.00e+03, null : -3.00e+03 | Method: Penalized ML | control: maxit : 2500, maxhs : 0, maxstep : 5, lconv : 1e-05, gconv : 1e-05, xconv : 1e-05, collapse : TRUE, fit : NR, call : logistf.control(maxit = n_iter) | mod control: tau : 0.5, terms.fit : NULL, call : logistf.mod.control() 1 61373-7 [Human papilloma virus 18 DNA [Presence] in Specimen by NAA with probe detection, glm]: nCase: 20038 | nCon: 299636, corr p-val: 0.977, uncorr p-val: 0.969, OR: 1.003 | model: dis_status ~ 0.067[0.0e+00] + (1.003 * mod_ant[0.969]), glm_warn [False]: nan log10 trans: False | Notes: nan dtype: object	47444 17401-1 [Human papilloma virus 18 Ag [Presence] in Specimen, glm]: nCase: 1880 | nCon: 30549, corr p-val: 0.97, uncorr p-val: 0.953, OR: 0.982 | model: dis_status ~ 0.062[0.0e+00] + (0.982 * mod_ant[0.953]), glm_warn [False]: nan log10 trans: False | Notes: nan 47445 21440-3 [Human papilloma virus 16+18+31+33+35+45+51+52+56 DNA [Presence] in Cervix by Probe, glm]: nCase: 126 | nCon: 1235, corr p-val: 0.102, uncorr p-val: 0.04, OR: 0.661 | model: dis_status ~ 0.118[3.9e-79] + (0.661 * mod_ant[0.040]), glm_warn [False]: nan log10 trans: False | Notes: nan 47446 30167-1 [Human papilloma virus 16+18+31+33+35+39+45+51+52+56+58+59+68 DNA [Presence] in Cervix by Probe with signal amplification, glm]: nCase: 23094 | nCon: 480527, corr p-val: 1.16e-21, uncorr p-val: 7.75e-23, OR: 0.8 | model: dis_status ~ 0.049[0.0e+00] + (0.800 * mod_ant[7.7e-23]), glm_warn [False]: nan log10 trans: False | Notes: nan 47447 49896-4 [Human papilloma virus 16+18+31+33+35+39+45+51+52+56+58+59+68 DNA [Presence] in Specimen by NAA with probe detection, glm]: nCase: 11585 | nCon: 131472, corr p-val: 1.79e-06, uncorr p-val: 3.10e-07, OR: 0.832 | model: dis_status ~ 0.089[0.0e+00] + (0.832 * mod_ant[3.1e-07]), glm_warn [False]: nan log10 trans: False | Notes: nan 47448 59264-2 [Human papilloma virus 18 DNA [Presence] in Cervix by Probe with signal amplification, glm]: nCase: 840 | nCon: 40698, corr p-val: 0.903, uncorr p-val: 0.847, OR: 0.95 | model: dis_status ~ 0.021[0.0e+00] + (0.950 * mod_ant[0.847]), glm_warn [False]: nan log10 trans: False | Notes: nan 47449 59420-0 [Human papilloma virus 16+18+31+33+35+39+45+51+52+56+58+59+66+68 DNA [Presence] in Cervix by Probe with signal amplification, glm]: nCase: 8408 | nCon: 184388, corr p-val: 0.276, uncorr p-val: 0.142, OR: 0.943 | model: dis_status ~ 0.046[0.0e+00] + (0.943 * mod_ant[0.142]), glm_warn [False]: nan log10 trans: False | Notes: nan 47452 75694-0 [Human papilloma virus 18+45 E6+E7 mRNA [Presence] in Cervix by NAA with probe detection, glm]: nCase: 727 | nCon: 19412, corr p-val: 0.794, uncorr p-val: 0.67, OR: 0.935 | model: dis_status ~ 0.038[0.0e+00] + (0.935 * mod_ant[0.670]), glm_warn [False]: nan log10 trans: False | Notes: nan 47454 82675-0 [Human papilloma virus 16+18+31+33+35+39+45+51+52+56+58+59+66+68 DNA [Presence] in Cervix by NAA with probe detection, glm]: nCase: 742 | nCon: 18568, corr p-val: 0.874, uncorr p-val: 0.79, OR: 0.969 | model: dis_status ~ 0.040[0.0e+00] + (0.969 * mod_ant[0.790]), glm_warn [False]: nan log10 trans: False | Notes: nan dtype: object	False				False				virus	Papillomaviridae		Alphapapillomavirus 7
other disorders of muscle	M62	H. pylori	VacA	No	unk	did_not_attempt	0.5994333415384615		1.352		[1.011-1.810]		84	9345						alc		all		0		dis_status ~ 0.003[1.2e-14] + (1.352 * mod_ant[0.042]) + (4.659 * alc1[0.056]) + (1.882 * alc2[0.379]) + (11.272 * alc3[0.052])		1.68	1.53	0.73	0.7	1.59	1.45					68.24	67.45			0.04224908		alc	alc1 : 5.61e-02, alc2 : 3.79e-01, alc3 : 5.25e-02	alc1: 4.659 [0.961-22.600], alc2: 1.882 [0.46-7.701], alc3: 11.272 [0.974-130.407]				0 16126-5 [Helicobacter pylori IgG Ab [Presence] in Serum, glm]: nCase: 313 | nCon: 4213, corr p-val: 0.034, uncorr p-val: 0.012, OR: 1.484 | model: dis_status ~ 0.070[0.0e+00] + (1.484 * mod_ant[0.012]), glm_warn [False]: nan log10 trans: False | Notes: nan 1 22310-7 [Helicobacter pylori Ab [Presence] in Serum, glm]: nCase: 5237 | nCon: 46563, corr p-val: 0.43, uncorr p-val: 0.252, OR: 1.056 | model: dis_status ~ 0.112[0.0e+00] + (1.056 * mod_ant[0.252]), glm_warn [False]: nan log10 trans: False | Notes: nan 2 80373-4 [Helicobacter pylori Ag [Presence] in Stool by Rapid immunoassay, glm]: nCase: 1545 | nCon: 21726, corr p-val: 0.628, uncorr p-val: 0.418, OR: 1.097 | model: dis_status ~ 0.071[0.0e+00] + (1.097 * mod_ant[0.418]), glm_warn [False]: nan log10 trans: False | Notes: nan 3 16125-7 [Helicobacter pylori IgA Ab [Presence] in Serum, glm]: nCase: 41 | nCon: 430, corr p-val: 0.83, uncorr p-val: 0.71, OR: 1.166 | model: dis_status ~ 0.093[4.8e-39] + (1.166 * mod_ant[0.710]), glm_warn [False]: nan log10 trans: False | Notes: nan dtype: object	47372 17780-8 [Helicobacter pylori Ag [Presence] in Stool by Immunoassay, glm]: nCase: 7171 | nCon: 105912, corr p-val: 0.013, uncorr p-val: 3.60e-03, OR: 0.88 | model: dis_status ~ 0.068[0.0e+00] + (0.880 * mod_ant[0.004]), glm_warn [False]: nan log10 trans: False | Notes: nan 47375 31843-6 [Helicobacter pylori Ag [Presence] in Stool, glm]: nCase: 874 | nCon: 22705, corr p-val: 0.177, uncorr p-val: 0.078, OR: 0.779 | model: dis_status ~ 0.039[0.0e+00] + (0.779 * mod_ant[0.078]), glm_warn [False]: nan log10 trans: False | Notes: nan 47376 46987-4 [Helicobacter pylori IgM Ab [Presence] in Serum by Immunoassay, glm]: nCase: 490 | nCon: 3442, corr p-val: 0.193, uncorr p-val: 0.092, OR: 0.69 | model: dis_status ~ 0.145[0.0e+00] + (0.690 * mod_ant[0.092]), glm_warn [False]: nan log10 trans: False | Notes: nan dtype: object	False				False				bacteria	Helicobacteraceae		H. pylori
other disorders of muscle	M62	HSV-1	IgG	No	unk	did_not_attempt	0.9096189519512196		1.045		[0.819-1.334]		84	9345						alc		all		0		dis_status ~ 0.004[1.1e-11] + (1.045 * mod_ant[0.723]) + (4.458 * alc1[0.063]) + (1.794 * alc2[0.415]) + (11.377 * alc3[0.051])		3.04	3	0.9	0.9	3.54	3.47					68.24	67.45			0.723219475		alc	alc1 : 6.32e-02, alc2 : 4.15e-01, alc3 : 5.14e-02	alc1: 4.458 [0.921-21.579], alc2: 1.794 [0.439-7.325], alc3: 11.377 [0.985-131.412]				0 17850-9 [Herpes simplex virus 1 IgG Ab [Presence] in Serum, glm]: nCase: 769 | nCon: 9059, corr p-val: 0.117, uncorr p-val: 0.047, OR: 1.161 | model: dis_status ~ 0.079[0.0e+00] + (1.161 * mod_ant[0.047]), glm_warn [False]: nan log10 trans: False | Notes: nan 1 16130-7 [Herpes simplex virus 1 DNA [Presence] in Specimen by NAA with probe detection, glm]: nCase: 4348 | nCon: 90001, corr p-val: 0.679, uncorr p-val: 0.482, OR: 1.032 | model: dis_status ~ 0.048[0.0e+00] + (1.032 * mod_ant[0.482]), glm_warn [False]: nan log10 trans: False | Notes: nan dtype: object	47455 14084-8 [Herpes simplex virus 1 [Presence] in Isolate by Immunofluorescence, glm]: nCase: 24 | nCon: 168, corr p-val: 0.18, uncorr p-val: 0.082, OR: 0.462 | model: dis_status ~ 0.212[1.4e-07] + (0.462 * mod_ant[0.082]), glm_warn [False]: nan log10 trans: False | Notes: nan 47457 16952-4 [Herpes simplex virus 1 DNA [Presence] in Cerebral spinal fluid by NAA with probe detection, glm]: nCase: 1515 | nCon: 18321, corr p-val: 0.903, uncorr p-val: 0.848, OR: 0.984 | model: dis_status ~ 0.083[0.0e+00] + (0.984 * mod_ant[0.848]), glm_warn [False]: nan log10 trans: False | Notes: nan 47459 33291-6 [Herpes simplex virus 1 IgG Ab [Presence] in Serum by Immunoblot, glm]: nCase: 47 | nCon: 397, corr p-val: 0.677, uncorr p-val: 0.476, OR: 0.801 | model: dis_status ~ 0.135[6.3e-18] + (0.801 * mod_ant[0.476]), glm_warn [False]: nan log10 trans: False | Notes: nan 47460 40466-5 [Herpes simplex virus 1 IgM Ab [Presence] in Serum by Immunofluorescence, glm]: nCase: 397 | nCon: 11479, corr p-val: 0.403, uncorr p-val: 0.234, OR: 0.692 | model: dis_status ~ 0.035[0.0e+00] + (0.692 * mod_ant[0.234]), glm_warn [False]: nan log10 trans: False | Notes: nan 47462 5846-1 [Herpes simplex virus 1 Ag [Presence] in Specimen by Immunofluorescence, glm]: nCase: 355 | nCon: 3309, corr p-val: 0.144, uncorr p-val: 0.061, OR: 0.762 | model: dis_status ~ 0.113[1.2e-272] + (0.762 * mod_ant[0.061]), glm_warn [False]: nan log10 trans: False | Notes: nan 47463 82190-0 [Herpes simplex virus 1 DNA [Presence] in Cerebral spinal fluid by NAA with non-probe detection, firth]: nCase: 1017 | nCon: 18326, corr p-val: 0.903, uncorr p-val: 0.834, OR: 0.893 | model: dis_status ~ 0.056[0.0e+00] + (0.893 * mod_ant[0.834]), glm_warn [False]: nan log10 trans: False | Notes: n=19343 | DoF=1 | n iters: full : 6.00e+00, null : 6.00e+00 | Conv at last: LL change : 1.17e-10, max abs score : 1.05e-10, beta change : 1.37e-06 | Log Likes: full : -3.98e+03, null : -3.98e+03 | Method: Penalized ML | control: maxit : 2500, maxhs : 0, maxstep : 5, lconv : 1e-05, gconv : 1e-05, xconv : 1e-05, collapse : TRUE, fit : NR, call : logistf.control(maxit = n_iter) | mod control: tau : 0.5, terms.fit : NULL, call : logistf.mod.control() 47464 93439-8 [Herpes simplex virus 1 DNA [Presence] in Blood by NAA with non-probe detection, firth]: nCase: 21 | nCon: 524, corr p-val: 0.874, uncorr p-val: 0.773, OR: 0.674 | model: dis_status ~ 0.042[0.0e+00] + (0.674 * mod_ant[0.773]), glm_warn [False]: nan log10 trans: False | Notes: n=545 | DoF=1 | n iters: full : 7.00e+00, null : 6.00e+00 | Conv at last: LL change : -2.84e-14, max abs score : 1.67e-16, beta change : 1.37e-08 | Log Likes: full : -8.77e+01, null : -8.77e+01 | Method: Penalized ML | control: maxit : 2500, maxhs : 0, maxstep : 5, lconv : 1e-05, gconv : 1e-05, xconv : 1e-05, collapse : TRUE, fit : NR, call : logistf.control(maxit = n_iter) | mod control: tau : 0.5, terms.fit : NULL, call : logistf.mod.control() dtype: object	False				False				virus	Herpesviridae	Alphaherpesvirinae	alphaherpesvirus 1
other disorders of muscle	M62	HSV-2	IgG	No	unk	did_not_attempt	0.7829755453124999		1.165		[0.89-1.526]		84	9345								all		0		dis_status ~ 0.007[6.6e-84] + (1.165 * mod_ant[0.266])		1.68	1.59	0.83	0.77	1.57	1.51					68.24	67.45			0.265730231								0 16131-5 [Herpes simplex virus 2 DNA [Presence] in Specimen by NAA with probe detection, glm]: nCase: 5819 | nCon: 101895, corr p-val: 9.10e-04, uncorr p-val: 2.29e-04, OR: 1.153 | model: dis_status ~ 0.056[0.0e+00] + (1.153 * mod_ant[2.3e-04]), glm_warn [False]: nan log10 trans: False | Notes: nan 1 43180-9 [Herpes simplex virus 2 IgG Ab [Presence] in Serum or Plasma by Immunoassay, glm]: nCase: 1486 | nCon: 28094, corr p-val: 0.026, uncorr p-val: 8.84e-03, OR: 1.158 | model: dis_status ~ 0.050[0.0e+00] + (1.158 * mod_ant[0.009]), glm_warn [False]: nan log10 trans: False | Notes: nan 2 14085-5 [Herpes simplex virus 2 [Presence] in Isolate by Immunofluorescence, glm]: nCase: 24 | nCon: 170, corr p-val: 0.152, uncorr p-val: 0.066, OR: 2.262 | model: dis_status ~ 0.095[1.2e-12] + (2.262 * mod_ant[0.066]), glm_warn [False]: nan log10 trans: False | Notes: nan 3 93438-0 [Herpes simplex virus 2 DNA [Presence] in Blood by NAA with non-probe detection, firth]: nCase: 21 | nCon: 524, corr p-val: 0.485, uncorr p-val: 0.295, OR: 8.116 | model: dis_status ~ 0.041[0.0e+00] + (8.116 * mod_ant[0.295]), glm_warn [False]: nan log10 trans: False | Notes: n=545 | DoF=1 | n iters: full : 7.00e+00, null : 6.00e+00 | Conv at last: LL change : -2.84e-14, max abs score : 5.55e-17, beta change : 4.96e-11 | Log Likes: full : -8.85e+01, null : -8.91e+01 | Method: Penalized ML | control: maxit : 2500, maxhs : 0, maxstep : 5, lconv : 1e-05, gconv : 1e-05, xconv : 1e-05, collapse : TRUE, fit : NR, call : logistf.control(maxit = n_iter) | mod control: tau : 0.5, terms.fit : NULL, call : logistf.mod.control() 4 16955-7 [Herpes simplex virus 2 IgG Ab [Presence] in Serum by Immunoblot, glm]: nCase: 52 | nCon: 469, corr p-val: 0.667, uncorr p-val: 0.466, OR: 1.249 | model: dis_status ~ 0.103[1.5e-35] + (1.249 * mod_ant[0.466]), glm_warn [False]: nan log10 trans: False | Notes: nan 5 16960-7 [Herpes simplex virus 2 DNA [Presence] in Cerebral spinal fluid by NAA with probe detection, glm]: nCase: 1544 | nCon: 18336, corr p-val: 0.915, uncorr p-val: 0.865, OR: 1.017 | model: dis_status ~ 0.084[0.0e+00] + (1.017 * mod_ant[0.865]), glm_warn [False]: nan log10 trans: False | Notes: nan 6 45210-2 [Herpes simplex virus 2 IgM Ab [Presence] in Serum by Immunofluorescence, glm]: nCase: 386 | nCon: 11020, corr p-val: 0.951, uncorr p-val: 0.919, OR: 1.029 | model: dis_status ~ 0.035[0.0e+00] + (1.029 * mod_ant[0.919]), glm_warn [False]: nan log10 trans: False | Notes: nan dtype: object	47472 5849-5 [Herpes simplex virus 2 Ag [Presence] in Specimen by Immunofluorescence, glm]: nCase: 358 | nCon: 3385, corr p-val: 0.185, uncorr p-val: 0.086, OR: 0.738 | model: dis_status ~ 0.110[7.3e-307] + (0.738 * mod_ant[0.086]), glm_warn [False]: nan log10 trans: False | Notes: nan 47473 82191-8 [Herpes simplex virus 2 DNA [Presence] in Cerebral spinal fluid by NAA with non-probe detection, firth]: nCase: 1032 | nCon: 18468, corr p-val: 0.794, uncorr p-val: 0.659, OR: 0.829 | model: dis_status ~ 0.056[0.0e+00] + (0.829 * mod_ant[0.659]), glm_warn [False]: nan log10 trans: False | Notes: n=19500 | DoF=1 | n iters: full : 6.00e+00, null : 6.00e+00 | Conv at last: LL change : 1.26e-10, max abs score : 1.13e-10, beta change : 3.05e-06 | Log Likes: full : -4.03e+03, null : -4.03e+03 | Method: Penalized ML | control: maxit : 2500, maxhs : 0, maxstep : 5, lconv : 1e-05, gconv : 1e-05, xconv : 1e-05, collapse : TRUE, fit : NR, call : logistf.control(maxit = n_iter) | mod control: tau : 0.5, terms.fit : NULL, call : logistf.mod.control() dtype: object	False				False				virus	Herpesviridae	Alphaherpesvirinae	alphaherpesvirus 2
other disorders of muscle	M62	HTLV-1	env	No	unk	did_not_attempt	0.831917908125		1.213		[0.74-1.987]		84	9345								all		0		dis_status ~ 0.007[5.8e-42] + (1.213 * mod_ant[0.444])		1.39	1.35	0.45	0.46	1.47	1.43					68.24	67.45			0.443689551										False				False				virus	Retroviridae	Orthoretrovirinae	T-lymphotropic virus 1
other disorders of muscle	M62	JCV	VP1	No	unk	did_not_attempt	0.9726927373255814		1.016		[0.71-1.455]		84	9345								all		0		dis_status ~ 0.009[1.8e-23] + (1.016 * mod_ant[0.929])		2.53	2.53	0.51	0.6	2.46	2.5					68.24	67.45			0.929461949									47476 32363-4 [JC virus DNA [Presence] in Serum or Plasma by NAA with probe detection, firth]: nCase: 135 | nCon: 528, corr p-val: 0.079, uncorr p-val: 0.03, OR: 0.115 | model: dis_status ~ 0.264[0.0e+00] + (0.115 * mod_ant[0.030]), glm_warn [False]: nan log10 trans: False | Notes: n=663 | DoF=1 | n iters: full : 7.00e+00, null : 4.00e+00 | Conv at last: LL change : 0.00e+00, max abs score : 1.67e-16, beta change : 6.11e-09 | Log Likes: full : -3.30e+02, null : -3.32e+02 | Method: Penalized ML | control: maxit : 2500, maxhs : 0, maxstep : 5, lconv : 1e-05, gconv : 1e-05, xconv : 1e-05, collapse : TRUE, fit : NR, call : logistf.control(maxit = n_iter) | mod control: tau : 0.5, terms.fit : NULL, call : logistf.mod.control() 47477 33295-7 [JC virus DNA [Presence] in Cerebral spinal fluid by NAA with probe detection, firth]: nCase: 91 | nCon: 1027, corr p-val: 0.794, uncorr p-val: 0.67, OR: 0.708 | model: dis_status ~ 0.090[0.0e+00] + (0.708 * mod_ant[0.670]), glm_warn [False]: nan log10 trans: False | Notes: n=1118 | DoF=1 | n iters: full : 6.00e+00, null : 6.00e+00 | Conv at last: LL change : 5.68e-14, max abs score : 1.44e-14, beta change : 1.25e-07 | Log Likes: full : -3.13e+02, null : -3.13e+02 | Method: Penalized ML | control: maxit : 2500, maxhs : 0, maxstep : 5, lconv : 1e-05, gconv : 1e-05, xconv : 1e-05, collapse : TRUE, fit : NR, call : logistf.control(maxit = n_iter) | mod control: tau : 0.5, terms.fit : NULL, call : logistf.mod.control() 47479 70173-0 [JC virus Ab [Presence] in Serum or Plasma by Immunoassay, glm]: nCase: 1014 | nCon: 5662, corr p-val: 8.04e-03, uncorr p-val: 2.20e-03, OR: 0.81 | model: dis_status ~ 0.202[2.0e-214] + (0.810 * mod_ant[0.002]), glm_warn [False]: nan log10 trans: False | Notes: nan dtype: object	False				False				virus	Polyomaviridae		polyomavirus 2
other disorders of muscle	M62	KSHV	LANA	No	unk	did_not_attempt	0.5994333415384615		1.254		[0.927-1.696]		84	9345								all		0		dis_status ~ 0.007[1.0e-114] + (1.254 * mod_ant[0.143])		1.23	1.12	0.64	0.69	1.27	1.2					68.24	67.45			0.142763742									0 32364-2 [Herpes virus 8 DNA [Presence] in Serum or Plasma by NAA with probe detection, firth]: nCase: 39 | nCon: 252, corr p-val: 0.309, uncorr p-val: 0.164, OR: 0.208 | model: dis_status ~ 0.166[0.0e+00] + (0.208 * mod_ant[0.164]), glm_warn [False]: nan log10 trans: False | Notes: n=291 | DoF=1 | n iters: full : 7.00e+00, null : 5.00e+00 | Conv at last: LL change : 0.00e+00, max abs score : 5.55e-17, beta change : 9.04e-10 | Log Likes: full : -1.12e+02, null : -1.13e+02 | Method: Penalized ML | control: maxit : 2500, maxhs : 0, maxstep : 5, lconv : 1e-05, gconv : 1e-05, xconv : 1e-05, collapse : TRUE, fit : NR, call : logistf.control(maxit = n_iter) | mod control: tau : 0.5, terms.fit : NULL, call : logistf.mod.control() dtype: object	False				False				virus	Herpesviridae		gammaherpesvirus 8
other disorders of muscle	M62	MCV	VP1	No	unk	did_not_attempt	0.5994333415384615		1.236		[0.939-1.628]		84	9345								all		0		dis_status ~ 0.005[6.8e-35] + (1.236 * mod_ant[0.130])		2.98	2.85	0.74	0.82	3.27	3					68.24	67.45			0.130446652										False				False				virus	Polyomaviridae		polyomavirus 5
other disorders of muscle	M62	T. gondii	p22	No	unk	did_not_attempt	0.5994333415384615		1.351		[0.93-1.962]		84	9345								all		0		dis_status ~ 0.006[4.9e-59] + (1.351 * mod_ant[0.114])		1.58	1.47	0.61	0.59	1.54	1.49					68.24	67.45			0.113997793								0 42626-2 [Toxoplasma gondii DNA [Presence] in Cerebral spinal fluid by NAA with probe detection, firth]: nCase: 235 | nCon: 2366, corr p-val: 0.816, uncorr p-val: 0.693, OR: 1.436 | model: dis_status ~ 0.100[0.0e+00] + (1.436 * mod_ant[0.693]), glm_warn [False]: nan log10 trans: False | Notes: n=2601 | DoF=1 | n iters: full : 6.00e+00, null : 6.00e+00 | Conv at last: LL change : 0.00e+00, max abs score : 3.11e-14, beta change : 5.96e-11 | Log Likes: full : -7.86e+02, null : -7.86e+02 | Method: Penalized ML | control: maxit : 2500, maxhs : 0, maxstep : 5, lconv : 1e-05, gconv : 1e-05, xconv : 1e-05, collapse : TRUE, fit : NR, call : logistf.control(maxit = n_iter) | mod control: tau : 0.5, terms.fit : NULL, call : logistf.mod.control() dtype: object	47482 22580-5 [Toxoplasma gondii IgG Ab [Presence] in Serum, glm]: nCase: 679 | nCon: 8657, corr p-val: 0.079, uncorr p-val: 0.03, OR: 0.751 | model: dis_status ~ 0.081[0.0e+00] + (0.751 * mod_ant[0.030]), glm_warn [False]: nan log10 trans: False | Notes: nan 47483 29904-0 [Toxoplasma gondii DNA [Presence] in Specimen by NAA with probe detection, firth]: nCase: 269 | nCon: 3948, corr p-val: 0.13, uncorr p-val: 0.053, OR: 0.351 | model: dis_status ~ 0.070[0.0e+00] + (0.351 * mod_ant[0.053]), glm_warn [False]: nan log10 trans: False | Notes: n=4217 | DoF=1 | n iters: full : 7.00e+00, null : 6.00e+00 | Conv at last: LL change : -1.14e-13, max abs score : 2.11e-14, beta change : 1.06e-07 | Log Likes: full : -9.95e+02, null : -9.97e+02 | Method: Penalized ML | control: maxit : 2500, maxhs : 0, maxstep : 5, lconv : 1e-05, gconv : 1e-05, xconv : 1e-05, collapse : TRUE, fit : NR, call : logistf.control(maxit = n_iter) | mod control: tau : 0.5, terms.fit : NULL, call : logistf.mod.control() 47485 40677-7 [Toxoplasma gondii IgG Ab [Presence] in Serum by Immunoassay, glm]: nCase: 1067 | nCon: 16718, corr p-val: 0.631, uncorr p-val: 0.423, OR: 0.917 | model: dis_status ~ 0.064[0.0e+00] + (0.917 * mod_ant[0.423]), glm_warn [False]: nan log10 trans: False | Notes: nan 47486 40678-5 [Toxoplasma gondii IgM Ab [Presence] in Serum or Plasma by Immunoassay, glm]: nCase: 1300 | nCon: 20909, corr p-val: 0.977, uncorr p-val: 0.972, OR: 0.991 | model: dis_status ~ 0.062[0.0e+00] + (0.991 * mod_ant[0.972]), glm_warn [False]: nan log10 trans: False | Notes: nan dtype: object	False				False				other	Sarcocystidae	Toxoplasmatinae	T. gondii
other disorders of muscle	M62	VZV	gE_gl	No	unk	did_not_attempt	0.831917908125		1.239		[0.81-1.894]		84	9345								all		0		dis_status ~ 0.005[3.8e-18] + (1.239 * mod_ant[0.322])		2.77	2.72	0.49	0.51	2.81	2.72					68.24	67.45			0.322352432								0 21598-8 [Varicella zoster virus DNA [Presence] in Cerebral spinal fluid by NAA with probe detection, glm]: nCase: 816 | nCon: 9091, corr p-val: 3.56e-08, uncorr p-val: 4.97e-09, OR: 1.778 | model: dis_status ~ 0.083[0.0e+00] + (1.778 * mod_ant[5.0e-09]), glm_warn [False]: nan log10 trans: False | Notes: nan 1 29248-2 [Varicella zoster virus DNA [Presence] in Blood by NAA with probe detection, firth]: nCase: 144 | nCon: 1272, corr p-val: 0.544, uncorr p-val: 0.34, OR: 1.606 | model: dis_status ~ 0.112[0.0e+00] + (1.606 * mod_ant[0.340]), glm_warn [False]: nan log10 trans: False | Notes: n=1416 | DoF=1 | n iters: full : 5.00e+00, null : 5.00e+00 | Conv at last: LL change : 6.11e-10, max abs score : 4.87e-10, beta change : 3.12e-06 | Log Likes: full : -4.62e+02, null : -4.63e+02 | Method: Penalized ML | control: maxit : 2500, maxhs : 0, maxstep : 5, lconv : 1e-05, gconv : 1e-05, xconv : 1e-05, collapse : TRUE, fit : NR, call : logistf.control(maxit = n_iter) | mod control: tau : 0.5, terms.fit : NULL, call : logistf.mod.control() 2 43588-3 [Varicella zoster virus IgM Ab [Presence] in Serum by Immunofluorescence, firth]: nCase: 182 | nCon: 1657, corr p-val: 0.648, uncorr p-val: 0.438, OR: 1.458 | model: dis_status ~ 0.109[0.0e+00] + (1.458 * mod_ant[0.438]), glm_warn [False]: nan log10 trans: False | Notes: n=1839 | DoF=1 | n iters: full : 5.00e+00, null : 5.00e+00 | Conv at last: LL change : 1.46e-09, max abs score : 1.17e-09, beta change : 4.27e-06 | Log Likes: full : -5.90e+02, null : -5.90e+02 | Method: Penalized ML | control: maxit : 2500, maxhs : 0, maxstep : 5, lconv : 1e-05, gconv : 1e-05, xconv : 1e-05, collapse : TRUE, fit : NR, call : logistf.control(maxit = n_iter) | mod control: tau : 0.5, terms.fit : NULL, call : logistf.mod.control() 3 5882-6 [Varicella zoster virus Ag [Presence] in Specimen by Immunofluorescence, glm]: nCase: 306 | nCon: 2374, corr p-val: 0.903, uncorr p-val: 0.835, OR: 1.027 | model: dis_status ~ 0.128[3.8e-162] + (1.027 * mod_ant[0.835]), glm_warn [False]: nan log10 trans: False | Notes: nan dtype: object	47488 11483-5 [Varicella zoster virus DNA [Presence] in Specimen by NAA with probe detection, glm]: nCase: 2055 | nCon: 32175, corr p-val: 5.29e-05, uncorr p-val: 1.12e-05, OR: 0.661 | model: dis_status ~ 0.066[0.0e+00] + (0.661 * mod_ant[1.1e-05]), glm_warn [False]: nan log10 trans: False | Notes: nan 47490 19162-7 [Varicella zoster virus IgG Ab [Presence] in Serum, glm]: nCase: 5327 | nCon: 117248, corr p-val: 5.76e-07, uncorr p-val: 9.01e-08, OR: 0.853 | model: dis_status ~ 0.051[0.0e+00] + (0.853 * mod_ant[9.0e-08]), glm_warn [False]: nan log10 trans: False | Notes: nan 47495 8049-9 [Varicella zoster virus DNA [Presence] in Serum by NAA with probe detection, glm]: nCase: 117 | nCon: 1668, corr p-val: 0.525, uncorr p-val: 0.326, OR: 0.656 | model: dis_status ~ 0.072[7.5e-158] + (0.656 * mod_ant[0.326]), glm_warn [False]: nan log10 trans: False | Notes: nan 47496 82188-4 [Varicella zoster virus DNA [Presence] in Cerebral spinal fluid by NAA with non-probe detection, glm]: nCase: 914 | nCon: 17546, corr p-val: 0.794, uncorr p-val: 0.638, OR: 0.822 | model: dis_status ~ 0.052[0.0e+00] + (0.822 * mod_ant[0.638]), glm_warn [False]: nan log10 trans: False | Notes: nan dtype: object	False				False				virus	Herpesviridae		alphaherpesvirus 3
synovitis and tenosynovitis	M65	BKV	VP1	No	unk	did_not_attempt	0.81710998125		1.156		[0.918-1.457]		344	9085						bmi, age		all		0		dis_status ~ 0.002[4.4e-18] + (1.156 * mod_ant[0.218]) + (1.389 * bmi[0.002]) + (1.284 * age[4.4e-04])		3.41	3.39	0.47	0.49	3.54	3.53					68.96	67.4			0.217895995		bmi, age	bmi : 2.04e-03, age : 4.43e-04	bmi: 1.389 [1.127-1.711], age: 1.284 [1.117-1.475]						False				False				virus	Polyomaviridae		polyomavirus 1
synovitis and tenosynovitis	M65	C. trach.	PorB	No	unk	did_not_attempt	0.81710998125		1.188		[0.924-1.529]		344	9085						bmi, age		all		0		dis_status ~ 0.002[2.6e-24] + (1.188 * mod_ant[0.180]) + (1.380 * bmi[0.003]) + (1.275 * age[5.9e-04])		1.14	1.11	0.43	0.43	1.18	1.11					68.96	67.4			0.179839223		bmi, age	bmi : 2.53e-03, age : 5.88e-04	bmi: 1.380 [1.12-1.700], age: 1.275 [1.11-1.464]				0 6356-0 [Chlamydia trachomatis DNA [Presence] in Genital specimen by NAA with probe detection, glm]: nCase: 426 | nCon: 61553, corr p-val: 0.494, uncorr p-val: 0.264, OR: 1.393 | model: dis_status ~ 7.1e-04[0.0e+00] + (1.393 * mod_ant[0.264]) + (1.738 * age[1.0e-60]), glm_warn [False]: nan log10 trans: False | Notes: nan 1 57288-3 [Chlamydia trachomatis rRNA [Presence] in Nasopharynx by NAA with probe detection, firth]: nCase: 30 | nCon: 5173, corr p-val: 0.87, uncorr p-val: 0.737, OR: 1.686 | model: dis_status ~ 4.7e-04[0.0e+00] + (1.686 * mod_ant[0.737]) + (1.936 * age[4.6e-09]), glm_warn [False]: nan log10 trans: False | Notes: n=5203 | DoF=2 | n iters: full : 9.00e+00, null : 7.00e+00 | Conv at last: LL change : 5.08e-11, max abs score : 2.19e-06, beta change : 4.90e-06 | Log Likes: full : -1.64e+02, null : -1.81e+02 | Method: Penalized ML | control: maxit : 2500, maxhs : 0, maxstep : 5, lconv : 1e-05, gconv : 1e-05, xconv : 1e-05, collapse : TRUE, fit : NR, call : logistf.control(maxit = n_iter) | mod control: tau : 0.5, terms.fit : NULL, call : logistf.mod.control() 2 45130-2 [Chlamydia trachomatis Ab [Presence] in Body fluid, firth]: nCase: 26 | nCon: 942, corr p-val: 0.967, uncorr p-val: 0.953, OR: 1.09 | model: dis_status ~ 0.005[5.3e-05] + (1.090 * mod_ant[0.953]) + (1.551 * age[0.167]), glm_warn [False]: nan log10 trans: False | Notes: n=968 | DoF=2 | n iters: full : 7.00e+00, null : 6.00e+00 | Conv at last: LL change : 8.33e-12, max abs score : 3.50e-07, beta change : 4.87e-06 | Log Likes: full : -1.16e+02, null : -1.17e+02 | Method: Penalized ML | control: maxit : 2500, maxhs : 0, maxstep : 5, lconv : 1e-05, gconv : 1e-05, xconv : 1e-05, collapse : TRUE, fit : NR, call : logistf.control(maxit = n_iter) | mod control: tau : 0.5, terms.fit : NULL, call : logistf.mod.control() dtype: object	47498 16599-3 [Chlamydia trachomatis DNA [Presence] in Blood by NAA with probe detection, firth]: nCase: 237 | nCon: 50155, corr p-val: 0.38, uncorr p-val: 0.15, OR: 0.37 | model: dis_status ~ 4.0e-04[0.0e+00] + (0.370 * mod_ant[0.150]) + (1.812 * age[0.0e+00]), glm_warn [False]: nan log10 trans: False | Notes: n=50392 | DoF=2 | n iters: full : 9.00e+00, null : 8.00e+00 | Conv at last: LL change : 1.20e-09, max abs score : 6.15e-09, beta change : 2.34e-06 | Log Likes: full : -1.43e+03, null : -1.50e+03 | Method: Penalized ML | control: maxit : 2500, maxhs : 0, maxstep : 5, lconv : 1e-05, gconv : 1e-05, xconv : 1e-05, collapse : TRUE, fit : NR, call : logistf.control(maxit = n_iter) | mod control: tau : 0.5, terms.fit : NULL, call : logistf.mod.control() 47499 21190-4 [Chlamydia trachomatis DNA [Presence] in Cervix by NAA with probe detection, glm]: nCase: 1071 | nCon: 60634, corr p-val: 0.053, uncorr p-val: 0.014, OR: 0.392 | model: dis_status ~ 0.002[0.0e+00] + (0.392 * mod_ant[0.014]) + (1.835 * age[6.3e-150]), glm_warn [False]: nan log10 trans: False | Notes: nan 47500 21613-5 [Chlamydia trachomatis DNA [Presence] in Specimen by NAA with probe detection, glm]: nCase: 20271 | nCon: 1243144, corr p-val: 1.61e-34, uncorr p-val: 3.40e-36, OR: 0.412 | model: dis_status ~ 0.002[0.0e+00] + (0.412 * mod_ant[3.4e-36]) + (1.741 * age[0.0e+00]), glm_warn [False]: nan log10 trans: False | Notes: nan 47501 31777-6 [Chlamydia trachomatis Ag [Presence] in Specimen, glm]: nCase: 2845 | nCon: 100443, corr p-val: 9.91e-04, uncorr p-val: 1.54e-04, OR: 0.522 | model: dis_status ~ 0.002[0.0e+00] + (0.522 * mod_ant[1.5e-04]) + (1.752 * age[0.0e+00]), glm_warn [False]: nan log10 trans: False | Notes: nan 47502 42931-6 [Chlamydia trachomatis rRNA [Presence] in Urine by NAA with probe detection, glm]: nCase: 1374 | nCon: 130445, corr p-val: 0.031, uncorr p-val: 6.83e-03, OR: 0.542 | model: dis_status ~ 0.001[0.0e+00] + (0.542 * mod_ant[0.007]) + (1.733 * age[1.7e-235]), glm_warn [False]: nan log10 trans: False | Notes: nan 47503 43304-5 [Chlamydia trachomatis rRNA [Presence] in Specimen by NAA with probe detection, glm]: nCase: 7146 | nCon: 764730, corr p-val: 4.60e-04, uncorr p-val: 6.80e-05, OR: 0.659 | model: dis_status ~ 0.001[0.0e+00] + (0.659 * mod_ant[6.8e-05]) + (1.714 * age[0.0e+00]), glm_warn [False]: nan log10 trans: False | Notes: nan 47504 43404-3 [Chlamydia trachomatis DNA [Presence] in Specimen by Probe with signal amplification, glm]: nCase: 3902 | nCon: 446777, corr p-val: 5.68e-06, uncorr p-val: 5.20e-07, OR: 0.477 | model: dis_status ~ 8.0e-04[0.0e+00] + (0.477 * mod_ant[5.2e-07]) + (1.836 * age[0.0e+00]), glm_warn [False]: nan log10 trans: False | Notes: nan 47505 45084-1 [Chlamydia trachomatis DNA [Presence] in Vaginal fluid by NAA with probe detection, glm]: nCase: 501 | nCon: 45035, corr p-val: 0.967, uncorr p-val: 0.949, OR: 0.981 | model: dis_status ~ 0.002[0.0e+00] + (0.981 * mod_ant[0.949]) + (1.601 * age[9.1e-56]), glm_warn [False]: nan log10 trans: False | Notes: nan 47507 4993-2 [Chlamydia trachomatis rRNA [Presence] in Specimen by Probe, glm]: nCase: 757 | nCon: 50178, corr p-val: 0.48, uncorr p-val: 0.226, OR: 0.701 | model: dis_status ~ 0.002[0.0e+00] + (0.701 * mod_ant[0.226]) + (1.578 * age[1.6e-62]), glm_warn [False]: nan log10 trans: False | Notes: nan 47508 50387-0 [Chlamydia trachomatis rRNA [Presence] in Cervix by NAA with probe detection, glm]: nCase: 933 | nCon: 103827, corr p-val: 0.48, uncorr p-val: 0.24, OR: 0.673 | model: dis_status ~ 0.001[0.0e+00] + (0.673 * mod_ant[0.240]) + (1.720 * age[3.5e-106]), glm_warn [False]: nan log10 trans: False | Notes: nan 47509 53926-2 [Chlamydia trachomatis rRNA [Presence] in Vaginal fluid by NAA with probe detection, firth]: nCase: 131 | nCon: 13977, corr p-val: 0.527, uncorr p-val: 0.293, OR: 0.466 | model: dis_status ~ 8.0e-04[0.0e+00] + (0.466 * mod_ant[0.293]) + (1.931 * age[0.0e+00]), glm_warn [False]: nan log10 trans: False | Notes: n=14108 | DoF=2 | n iters: full : 9.00e+00, null : 7.00e+00 | Conv at last: LL change : 7.28e-12, max abs score : 2.18e-09, beta change : 3.60e-08 | Log Likes: full : -6.84e+02, null : -7.38e+02 | Method: Penalized ML | control: maxit : 2500, maxhs : 0, maxstep : 5, lconv : 1e-05, gconv : 1e-05, xconv : 1e-05, collapse : TRUE, fit : NR, call : logistf.control(maxit = n_iter) | mod control: tau : 0.5, terms.fit : NULL, call : logistf.mod.control() 47510 57287-5 [Chlamydia trachomatis rRNA [Presence] in Anal by NAA with probe detection, firth]: nCase: 83 | nCon: 19399, corr p-val: 0.749, uncorr p-val: 0.496, OR: 0.433 | model: dis_status ~ 3.4e-04[0.0e+00] + (0.433 * mod_ant[0.496]) + (1.871 * age[0.0e+00]), glm_warn [False]: nan log10 trans: False | Notes: n=19482 | DoF=2 | n iters: full : 9.00e+00, null : 8.00e+00 | Conv at last: LL change : 4.32e-12, max abs score : 4.09e-07, beta change : 6.26e-06 | Log Likes: full : -4.93e+02, null : -5.31e+02 | Method: Penalized ML | control: maxit : 2500, maxhs : 0, maxstep : 5, lconv : 1e-05, gconv : 1e-05, xconv : 1e-05, collapse : TRUE, fit : NR, call : logistf.control(maxit = n_iter) | mod control: tau : 0.5, terms.fit : NULL, call : logistf.mod.control() 47514 6357-8 [Chlamydia trachomatis DNA [Presence] in Urine by NAA with probe detection, glm]: nCase: 1642 | nCon: 244224, corr p-val: 2.28e-06, uncorr p-val: 1.92e-07, OR: 0.233 | model: dis_status ~ 6.8e-04[0.0e+00] + (0.233 * mod_ant[1.9e-07]) + (1.738 * age[2.7e-267]), glm_warn [False]: nan log10 trans: False | Notes: nan 47515 80363-5 [Chlamydia trachomatis DNA [Presence] in Anorectal by NAA with probe detection, firth]: nCase: 17 | nCon: 1766, corr p-val: 0.845, uncorr p-val: 0.642, OR: 0.545 | model: dis_status ~ 0.002[4.3e-15] + (0.545 * mod_ant[0.642]) + (1.557 * age[0.016]), glm_warn [False]: nan log10 trans: False | Notes: n=1783 | DoF=2 | n iters: full : 9.00e+00, null : 7.00e+00 | Conv at last: LL change : 2.10e-12, max abs score : 5.22e-07, beta change : 1.49e-06 | Log Likes: full : -8.99e+01, null : -9.30e+01 | Method: Penalized ML | control: maxit : 2500, maxhs : 0, maxstep : 5, lconv : 1e-05, gconv : 1e-05, xconv : 1e-05, collapse : TRUE, fit : NR, call : logistf.control(maxit = n_iter) | mod control: tau : 0.5, terms.fit : NULL, call : logistf.mod.control() dtype: object	False				False				bacteria	Chlamydiaceae		C. trachomatis
synovitis and tenosynovitis	M65	CMV	pp150_Nter	No	unk	did_not_attempt	0.9828655765116279		0.992		[0.886-1.110]		344	9085						sex, bmi, age		all		0		dis_status ~ 0.003[8.6e-24] + (0.992 * mod_ant[0.886]) + (0.727 * male[0.005]) + (1.411 * bmi[0.001]) + (1.277 * age[6.1e-04])		2.57	2.53	0.99	0.97	2.89	2.78					68.96	67.4			0.886473331		sex, bmi, age	sex1 : 5.12e-03, bmi : 1.04e-03, age : 6.12e-04	sex1: 0.727 [0.582-0.909], bmi: 1.411 [1.149-1.734], age: 1.277 [1.11-1.468]				0 13949-3 [Cytomegalovirus IgG Ab [Presence] in Serum or Plasma by Immunoassay, glm]: nCase: 827 | nCon: 62130, corr p-val: 3.70e-04, uncorr p-val: 4.69e-05, OR: 0.747 | model: dis_status ~ 0.009[0.0e+00] + (0.747 * mod_ant[4.7e-05]) + (0.516 * male[1.6e-19]) + (9.5e-05 * sex2[0.945]) + (1.167 * age[2.1e-15]), glm_warn [False]: nan log10 trans: False | Notes: nan 1 30246-3 [Cytomegalovirus DNA [Presence] in Serum or Plasma by NAA with probe detection, firth]: nCase: 115 | nCon: 8586, corr p-val: 0.494, uncorr p-val: 0.262, OR: 0.605 | model: dis_status ~ 0.006[0.0e+00] + (0.605 * mod_ant[0.262]) + (0.432 * male[9.9e-06]) + (1.270 * age[8.7e-08]), glm_warn [False]: nan log10 trans: False | Notes: n=8701 | DoF=3 | n iters: full : 8.00e+00, null : 7.00e+00 | Conv at last: LL change : 2.25e-11, max abs score : 9.01e-07, beta change : 8.48e-07 | Log Likes: full : -5.80e+02, null : -6.04e+02 | Method: Penalized ML | control: maxit : 2500, maxhs : 0, maxstep : 5, lconv : 1e-05, gconv : 1e-05, xconv : 1e-05, collapse : TRUE, fit : NR, call : logistf.control(maxit = n_iter) | mod control: tau : 0.5, terms.fit : NULL, call : logistf.mod.control() 2 22239-8 [Cytomegalovirus Ab [Presence] in Serum or Plasma, glm]: nCase: 69 | nCon: 5324, corr p-val: 0.634, uncorr p-val: 0.375, OR: 0.799 | model: dis_status ~ 0.007[3.5e-21] + (0.799 * mod_ant[0.375]) + (0.763 * male[0.268]) + (1.4e-05 * sex2[0.986]) + (1.174 * age[0.048]), glm_warn [False]: nan log10 trans: False | Notes: nan 3 22244-8 [Cytomegalovirus IgG Ab [Presence] in Serum or Plasma, glm]: nCase: 471 | nCon: 40365, corr p-val: 0.87, uncorr p-val: 0.686, OR: 0.961 | model: dis_status ~ 0.004[8.7e-207] + (0.961 * mod_ant[0.686]) + (0.541 * male[1.7e-10]) + (1.3e-04 * sex2[0.967]) + (1.263 * age[3.3e-15]), glm_warn [False]: nan log10 trans: False | Notes: nan dtype: object	47519 24119-0 [Cytomegalovirus IgM Ab [Presence] in Serum or Plasma by Immunoassay, glm]: nCase: 837 | nCon: 47450, corr p-val: 0.762, uncorr p-val: 0.51, OR: 1.107 | model: dis_status ~ 0.007[0.0e+00] + (1.107 * mod_ant[0.510]) + (0.567 * male[1.2e-14]) + (8.4e-05 * sex2[0.949]) + (1.262 * age[9.8e-37]), glm_warn [False]: nan log10 trans: False | Notes: nan 47522 30326-3 [Cytomegalovirus DNA [Presence] in Cerebral spinal fluid by NAA with probe detection, firth]: nCase: 35 | nCon: 5627, corr p-val: 0.593, uncorr p-val: 0.334, OR: 5.972 | model: dis_status ~ 0.002[0.0e+00] + (5.972 * mod_ant[0.334]) + (0.839 * male[0.599]) + (107.180 * sex2[0.060]) + (1.325 * age[5.8e-04]), glm_warn [False]: nan log10 trans: False | Notes: n=5662 | DoF=4 | n iters: full : 1.00e+01, null : 7.00e+00 | Conv at last: LL change : -3.21e-12, max abs score : 7.43e-07, beta change : 6.30e-07 | Log Likes: full : -2.03e+02, null : -2.11e+02 | Method: Penalized ML | control: maxit : 2500, maxhs : 0, maxstep : 5, lconv : 1e-05, gconv : 1e-05, xconv : 1e-05, collapse : TRUE, fit : NR, call : logistf.control(maxit = n_iter) | mod control: tau : 0.5, terms.fit : NULL, call : logistf.mod.control() 47523 49539-0 [Cytomegalovirus IgM Ab [Presence] in Serum or Plasma by Immunofluorescence, glm]: nCase: 474 | nCon: 29579, corr p-val: 0.494, uncorr p-val: 0.257, OR: 1.266 | model: dis_status ~ 0.005[6.9e-211] + (1.266 * mod_ant[0.257]) + (0.587 * male[5.2e-08]) + (2.7e-04 * sex2[0.971]) + (1.284 * age[2.0e-17]), glm_warn [False]: nan log10 trans: False | Notes: nan 47524 4996-5 [Cytomegalovirus DNA [Presence] in Blood by NAA with probe detection, firth]: nCase: 32 | nCon: 2117, corr p-val: 0.865, uncorr p-val: 0.67, OR: 1.981 | model: dis_status ~ 0.026[1.1e-16] + (1.981 * mod_ant[0.670]) + (0.543 * male[0.084]) + (0.973 * age[0.785]), glm_warn [False]: nan log10 trans: False | Notes: n=2149 | DoF=3 | n iters: full : 8.00e+00, null : 6.00e+00 | Conv at last: LL change : 6.25e-13, max abs score : 6.26e-08, beta change : 3.17e-07 | Log Likes: full : -1.60e+02, null : -1.62e+02 | Method: Penalized ML | control: maxit : 2500, maxhs : 0, maxstep : 5, lconv : 1e-05, gconv : 1e-05, xconv : 1e-05, collapse : TRUE, fit : NR, call : logistf.control(maxit = n_iter) | mod control: tau : 0.5, terms.fit : NULL, call : logistf.mod.control() 47525 5000-5 [Cytomegalovirus DNA [Presence] in Specimen by NAA with probe detection, glm]: nCase: 321 | nCon: 37169, corr p-val: 4.14e-04, uncorr p-val: 5.84e-05, OR: 2.235 | model: dis_status ~ 0.003[1.9e-191] + (2.235 * mod_ant[5.8e-05]) + (0.552 * male[2.2e-07]) + (8.4e-04 * sex2[0.975]) + (1.243 * age[9.4e-13]), glm_warn [False]: nan log10 trans: False | Notes: nan 47526 82189-2 [Cytomegalovirus DNA [Presence] in Cerebral spinal fluid by NAA with non-probe detection, firth]: nCase: 146 | nCon: 22930, corr p-val: 0.807, uncorr p-val: 0.562, OR: 2.598 | model: dis_status ~ 0.003[0.0e+00] + (2.598 * mod_ant[0.562]) + (0.564 * male[7.2e-04]) + (3.455 * sex2[0.472]) + (1.218 * age[2.6e-08]), glm_warn [False]: nan log10 trans: False | Notes: n=23076 | DoF=4 | n iters: full : 9.00e+00, null : 7.00e+00 | Conv at last: LL change : -6.96e-11, max abs score : 3.00e-07, beta change : 2.15e-07 | Log Likes: full : -8.57e+02, null : -8.79e+02 | Method: Penalized ML | control: maxit : 2500, maxhs : 0, maxstep : 5, lconv : 1e-05, gconv : 1e-05, xconv : 1e-05, collapse : TRUE, fit : NR, call : logistf.control(maxit = n_iter) | mod control: tau : 0.5, terms.fit : NULL, call : logistf.mod.control() dtype: object	False				False				virus	Herpesviridae	Betaherpesvirinae	betaherpesvirus 5
synovitis and tenosynovitis	M65	EBV	ZEBRA	No	unk	did_not_attempt	0.81710998125		0.905		[0.774-1.059]		344	9085						sex, age		all		0		dis_status ~ 0.010[5.0e-17] + (0.905 * mod_ant[0.213]) + (0.732 * male[0.007]) + (1.287 * age[3.5e-04])		3.07	3.09	0.7	0.67	3.31	3.3					68.96	67.4			0.213416595		sex, age	sex1 : 6.56e-03, age : 3.46e-04	sex1: 0.732 [0.585-0.917], age: 1.287 [1.121-1.477]				0 7883-2 [Epstein Barr virus nuclear IgG Ab [Presence] in Serum, glm]: nCase: 181 | nCon: 22339, corr p-val: 0.38, uncorr p-val: 0.152, OR: 0.725 | model: dis_status ~ 0.004[3.9e-117] + (0.725 * mod_ant[0.152]) + (0.476 * male[2.8e-06]) + (2.5e-04 * sex2[0.983]) + (1.296 * age[1.7e-09]), glm_warn [False]: nan log10 trans: False | Notes: nan 1 5156-5 [Epstein Barr virus nuclear IgG Ab [Presence] in Serum by Immunoassay, glm]: nCase: 195 | nCon: 14452, corr p-val: 0.527, uncorr p-val: 0.292, OR: 0.816 | model: dis_status ~ 0.008[3.5e-107] + (0.816 * mod_ant[0.292]) + (0.696 * male[0.013]) + (3.0e-04 * sex2[0.980]) + (1.204 * age[2.3e-06]), glm_warn [False]: nan log10 trans: False | Notes: nan 2 5002-1 [Epstein Barr virus DNA [Presence] in Blood by NAA with probe detection, firth]: nCase: 55 | nCon: 3865, corr p-val: 0.597, uncorr p-val: 0.345, OR: 0.643 | model: dis_status ~ 0.008[0.0e+00] + (0.643 * mod_ant[0.345]) + (0.640 * male[0.101]) + (1.247 * age[1.0e-04]), glm_warn [False]: nan log10 trans: False | Notes: n=3920 | DoF=3 | n iters: full : 8.00e+00, null : 7.00e+00 | Conv at last: LL change : -1.48e-12, max abs score : 7.04e-07, beta change : 3.91e-07 | Log Likes: full : -2.73e+02, null : -2.82e+02 | Method: Penalized ML | control: maxit : 2500, maxhs : 0, maxstep : 5, lconv : 1e-05, gconv : 1e-05, xconv : 1e-05, collapse : TRUE, fit : NR, call : logistf.control(maxit = n_iter) | mod control: tau : 0.5, terms.fit : NULL, call : logistf.mod.control() 3 33395-5 [Epstein Barr virus capsid Ab [Presence] in Serum, firth]: nCase: 22 | nCon: 1037, corr p-val: 0.718, uncorr p-val: 0.47, OR: 0.61 | model: dis_status ~ 0.005[0.0e+00] + (0.610 * mod_ant[0.470]) + (0.283 * male[0.015]) + (1.720 * age[4.6e-06]), glm_warn [False]: nan log10 trans: False | Notes: n=1059 | DoF=3 | n iters: full : 9.00e+00, null : 6.00e+00 | Conv at last: LL change : 2.56e-13, max abs score : 1.27e-07, beta change : 4.20e-07 | Log Likes: full : -8.70e+01, null : -1.02e+02 | Method: Penalized ML | control: maxit : 2500, maxhs : 0, maxstep : 5, lconv : 1e-05, gconv : 1e-05, xconv : 1e-05, collapse : TRUE, fit : NR, call : logistf.control(maxit = n_iter) | mod control: tau : 0.5, terms.fit : NULL, call : logistf.mod.control() 4 24114-1 [Epstein Barr virus capsid IgG Ab [Presence] in Serum by Immunoassay, glm]: nCase: 858 | nCon: 76327, corr p-val: 0.816, uncorr p-val: 0.574, OR: 0.931 | model: dis_status ~ 0.005[0.0e+00] + (0.931 * mod_ant[0.574]) + (0.566 * male[4.9e-16]) + (4.1e-06 * sex2[0.922]) + (1.245 * age[2.8e-25]), glm_warn [False]: nan log10 trans: False | Notes: nan 5 23858-4 [Epstein Barr virus DNA [Presence] in Cerebral spinal fluid by NAA with probe detection, firth]: nCase: 30 | nCon: 2139, corr p-val: 0.903, uncorr p-val: 0.836, OR: 0.752 | model: dis_status ~ 0.008[0.0e+00] + (0.752 * mod_ant[0.836]) + (0.752 * male[0.434]) + (13.890 * sex2[0.213]) + (1.142 * age[0.146]), glm_warn [False]: nan log10 trans: False | Notes: n=2169 | DoF=4 | n iters: full : 8.00e+00, null : 7.00e+00 | Conv at last: LL change : 5.02e-11, max abs score : 4.59e-06, beta change : 4.38e-06 | Log Likes: full : -1.53e+02, null : -1.55e+02 | Method: Penalized ML | control: maxit : 2500, maxhs : 0, maxstep : 5, lconv : 1e-05, gconv : 1e-05, xconv : 1e-05, collapse : TRUE, fit : NR, call : logistf.control(maxit = n_iter) | mod control: tau : 0.5, terms.fit : NULL, call : logistf.mod.control() dtype: object	47527 22295-0 [Epstein Barr virus early IgG Ab [Presence] in Serum, glm]: nCase: 120 | nCon: 10462, corr p-val: 0.967, uncorr p-val: 0.94, OR: 1.017 | model: dis_status ~ 0.004[1.0e-127] + (1.017 * mod_ant[0.940]) + (0.541 * male[0.002]) + (4.8e-04 * sex2[0.981]) + (1.375 * age[5.3e-14]), glm_warn [False]: nan log10 trans: False | Notes: nan 47528 22296-8 [Epstein Barr virus nuclear Ab [Presence] in Serum, glm]: nCase: 94 | nCon: 12080, corr p-val: 0.432, uncorr p-val: 0.179, OR: 1.595 | model: dis_status ~ 0.001[3.0e-85] + (1.595 * mod_ant[0.179]) + (0.533 * male[0.004]) + (3.2e-05 * sex2[0.983]) + (1.562 * age[3.8e-18]), glm_warn [False]: nan log10 trans: False | Notes: nan 47532 30339-6 [Epstein Barr virus capsid IgG Ab [Presence] in Serum, glm]: nCase: 369 | nCon: 38397, corr p-val: 0.903, uncorr p-val: 0.843, OR: 1.039 | model: dis_status ~ 0.005[5.9e-176] + (1.039 * mod_ant[0.843]) + (0.519 * male[1.5e-09]) + (5.4e-04 * sex2[0.970]) + (1.190 * age[1.2e-08]), glm_warn [False]: nan log10 trans: False | Notes: nan 47533 30340-4 [Epstein Barr virus capsid IgM Ab [Presence] in Serum, glm]: nCase: 512 | nCon: 38935, corr p-val: 0.332, uncorr p-val: 0.121, OR: 1.258 | model: dis_status ~ 0.008[0.0e+00] + (1.258 * mod_ant[0.121]) + (0.566 * male[8.2e-10]) + (8.6e-05 * sex2[0.969]) + (1.180 * age[2.2e-14]), glm_warn [False]: nan log10 trans: False | Notes: nan 47535 40751-0 [Epstein Barr virus capsid IgM Ab [Presence] in Serum by Immunofluorescence, firth]: nCase: 140 | nCon: 6233, corr p-val: 0.87, uncorr p-val: 0.732, OR: 1.169 | model: dis_status ~ 0.005[0.0e+00] + (1.169 * mod_ant[0.732]) + (0.515 * male[2.8e-04]) + (1.406 * age[2.6e-13]), glm_warn [False]: nan log10 trans: False | Notes: n=6373 | DoF=3 | n iters: full : 7.00e+00, null : 6.00e+00 | Conv at last: LL change : 7.84e-11, max abs score : 1.52e-06, beta change : 2.03e-06 | Log Likes: full : -6.30e+02, null : -6.65e+02 | Method: Penalized ML | control: maxit : 2500, maxhs : 0, maxstep : 5, lconv : 1e-05, gconv : 1e-05, xconv : 1e-05, collapse : TRUE, fit : NR, call : logistf.control(maxit = n_iter) | mod control: tau : 0.5, terms.fit : NULL, call : logistf.mod.control() 47536 40752-8 [Epstein Barr virus early IgG Ab [Presence] in Serum by Immunoassay, glm]: nCase: 236 | nCon: 18075, corr p-val: 0.48, uncorr p-val: 0.232, OR: 1.247 | model: dis_status ~ 0.010[8.7e-124] + (1.247 * mod_ant[0.232]) + (0.480 * male[9.3e-08]) + (1.4e-04 * sex2[0.978]) + (1.096 * age[0.010]), glm_warn [False]: nan log10 trans: False | Notes: nan 47537 49178-7 [Epstein Barr virus Ab [Presence] in Serum, glm]: nCase: 327 | nCon: 53304, corr p-val: 0.887, uncorr p-val: 0.793, OR: 1.065 | model: dis_status ~ 7.6e-04[0.0e+00] + (1.065 * mod_ant[0.793]) + (0.564 * male[9.3e-06]) + (4.5e-05 * sex2[0.960]) + (1.709 * age[3.4e-71]), glm_warn [False]: nan log10 trans: False | Notes: nan 47539 5005-4 [Epstein Barr virus DNA [Presence] in Specimen by NAA with probe detection, glm]: nCase: 202 | nCon: 12527, corr p-val: 0.995, uncorr p-val: 0.995, OR: 1.001 | model: dis_status ~ 0.008[8.5e-87] + (1.001 * mod_ant[0.995]) + (0.595 * male[3.3e-04]) + (2.8e-04 * sex2[0.980]) + (1.199 * age[6.9e-06]), glm_warn [False]: nan log10 trans: False | Notes: nan 47541 59183-4 [Epstein Barr virus early diffuse IgG Ab [Presence] in Serum, glm]: nCase: 190 | nCon: 13976, corr p-val: 0.262, uncorr p-val: 0.089, OR: 1.33 | model: dis_status ~ 0.003[1.5e-65] + (1.330 * mod_ant[0.089]) + (0.821 * male[0.181]) + (3.1e-04 * sex2[0.980]) + (1.293 * age[1.8e-06]), glm_warn [False]: nan log10 trans: False | Notes: nan dtype: object	False				False				virus	Herpesviridae		gammaherpesvirus 4
synovitis and tenosynovitis	M65	HBV	HBc	No	unk	did_not_attempt	0.9828655765116279		0.943		[0.793-1.121]		344	9085						sex		all		0		dis_status ~ 0.044[4.8e-269] + (0.943 * mod_ant[0.508]) + (0.757 * male[0.014])		0.65	0.67	0.63	0.64	0.65	0.7					68.96	67.4			0.507663198		sex	sex1 : 1.40e-02	sex1: 0.757 [0.606-0.945]				0 31204-1 [Hepatitis B virus core IgM Ab [Presence] in Serum, glm]: nCase: 2903 | nCon: 1771495, corr p-val: 3.58e-05, uncorr p-val: 3.53e-06, OR: 0.494 | model: dis_status ~ 0.002[0.0e+00] + (0.494 * mod_ant[3.5e-06]) + (0.853 * male[4.2e-05]) + (7.9e-04 * sex2[0.907]), glm_warn [False]: nan log10 trans: False | Notes: nan 1 13954-3 [Hepatitis B virus e Ag [Presence] in Serum or Plasma by Immunoassay, glm]: nCase: 1200 | nCon: 60473, corr p-val: 0.019, uncorr p-val: 3.97e-03, OR: 0.683 | model: dis_status ~ 0.026[0.0e+00] + (0.683 * mod_ant[0.004]) + (0.576 * male[3.6e-20]) + (0.407 * sex2[0.371]), glm_warn [False]: nan log10 trans: False | Notes: nan 2 5196-1 [Hepatitis B virus surface Ag [Presence] in Serum or Plasma by Immunoassay, glm]: nCase: 27803 | nCon: 1550454, corr p-val: 0.035, uncorr p-val: 8.23e-03, OR: 0.819 | model: dis_status ~ 0.019[0.0e+00] + (0.819 * mod_ant[0.008]) + (0.786 * male[6.2e-71]) + (0.136 * sex2[5.0e-04]), glm_warn [False]: nan log10 trans: False | Notes: nan 3 13952-7 [Hepatitis B virus core Ab [Presence] in Serum or Plasma by Immunoassay, glm]: nCase: 9403 | nCon: 409090, corr p-val: 0.042, uncorr p-val: 9.97e-03, OR: 0.915 | model: dis_status ~ 0.030[0.0e+00] + (0.915 * mod_ant[0.010]) + (0.560 * male[8.7e-155]) + (0.044 * sex2[0.002]), glm_warn [False]: nan log10 trans: False | Notes: nan 4 29610-3 [Hepatitis B virus DNA [Presence] in Serum or Plasma by NAA with probe detection, glm]: nCase: 236 | nCon: 11479, corr p-val: 0.48, uncorr p-val: 0.238, OR: 0.825 | model: dis_status ~ 0.025[1.1e-301] + (0.825 * mod_ant[0.238]) + (0.741 * male[0.023]) + (1.4e-04 * sex2[0.978]), glm_warn [False]: nan log10 trans: False | Notes: nan 5 33463-1 [Hepatitis B virus e IgG Ab [Presence] in Serum by Immunoassay, firth]: nCase: 56 | nCon: 2632, corr p-val: 0.608, uncorr p-val: 0.356, OR: 0.65 | model: dis_status ~ 0.031[0.0e+00] + (0.650 * mod_ant[0.356]) + (0.499 * male[0.011]), glm_warn [False]: nan log10 trans: False | Notes: n=2688 | DoF=2 | n iters: full : 8.00e+00, null : 7.00e+00 | Conv at last: LL change : 4.43e-12, max abs score : 7.71e-08, beta change : 7.90e-07 | Log Likes: full : -2.64e+02, null : -2.68e+02 | Method: Penalized ML | control: maxit : 2500, maxhs : 0, maxstep : 5, lconv : 1e-05, gconv : 1e-05, xconv : 1e-05, collapse : TRUE, fit : NR, call : logistf.control(maxit = n_iter) | mod control: tau : 0.5, terms.fit : NULL, call : logistf.mod.control() 6 16933-4 [Hepatitis B virus core Ab [Presence] in Serum, glm]: nCase: 5382 | nCon: 209247, corr p-val: 0.762, uncorr p-val: 0.517, OR: 0.972 | model: dis_status ~ 0.032[0.0e+00] + (0.972 * mod_ant[0.517]) + (0.599 * male[1.3e-71]) + (0.783 * sex2[0.809]), glm_warn [False]: nan log10 trans: False | Notes: nan dtype: object	47552 13953-5 [Hepatitis B virus e Ab [Presence] in Serum or Plasma by Immunoassay, glm]: nCase: 779 | nCon: 40569, corr p-val: 0.825, uncorr p-val: 0.598, OR: 1.043 | model: dis_status ~ 0.025[0.0e+00] + (1.043 * mod_ant[0.598]) + (0.567 * male[2.1e-14]) + (7.0e-06 * sex2[0.934]), glm_warn [False]: nan log10 trans: False | Notes: nan 47555 22322-2 [Hepatitis B virus surface Ab [Presence] in Serum, glm]: nCase: 11835 | nCon: 1929950, corr p-val: 4.72e-153, uncorr p-val: 3.32e-155, OR: 1.689 | model: dis_status ~ 0.006[0.0e+00] + (1.689 * mod_ant[3.3e-155]) + (0.784 * male[3.1e-35]) + (0.650 * sex2[0.668]), glm_warn [False]: nan log10 trans: False | Notes: nan 47556 24113-3 [Hepatitis B virus core IgM Ab [Presence] in Serum or Plasma by Immunoassay, glm]: nCase: 7287 | nCon: 376557, corr p-val: 0.432, uncorr p-val: 0.182, OR: 1.191 | model: dis_status ~ 0.025[0.0e+00] + (1.191 * mod_ant[0.182]) + (0.556 * male[2.8e-124]) + (0.429 * sex2[0.234]), glm_warn [False]: nan log10 trans: False | Notes: nan 47559 32685-0 [Hepatitis B virus core IgG Ab [Presence] in Serum, glm]: nCase: 1743 | nCon: 66509, corr p-val: 0.718, uncorr p-val: 0.469, OR: 1.064 | model: dis_status ~ 0.034[0.0e+00] + (1.064 * mod_ant[0.469]) + (0.528 * male[1.4e-35]) + (1.0e-04 * sex2[0.945]), glm_warn [False]: nan log10 trans: False | Notes: nan 47561 48070-7 [Hepatitis B virus surface IgG Ab [Presence] in Serum by Immunoassay, glm]: nCase: 19 | nCon: 2660, corr p-val: 0.07, uncorr p-val: 0.019, OR: 2.983 | model: dis_status ~ 0.003[4.5e-31] + (2.983 * mod_ant[0.019]) + (1.709 * male[0.280]), glm_warn [False]: nan log10 trans: False | Notes: nan 47562 51914-0 [Hepatitis B virus core IgG+IgM Ab [Presence] in Serum, glm]: nCase: 3438 | nCon: 155789, corr p-val: 4.24e-14, uncorr p-val: 2.09e-15, OR: 1.417 | model: dis_status ~ 0.029[0.0e+00] + (1.417 * mod_ant[2.1e-15]) + (0.478 * male[6.5e-93]) + (1.2e-04 * sex2[0.911]), glm_warn [False]: nan log10 trans: False | Notes: nan 47563 5195-3 [Hepatitis B virus surface Ag [Presence] in Serum, glm]: nCase: 25813 | nCon: 3464225, corr p-val: 2.53e-11, uncorr p-val: 1.60e-12, OR: 1.582 | model: dis_status ~ 0.008[0.0e+00] + (1.582 * mod_ant[1.6e-12]) + (0.713 * male[7.3e-125]) + (0.540 * sex2[0.539]), glm_warn [False]: nan log10 trans: False | Notes: nan 47565 65633-0 [Hepatitis B virus surface Ag [Presence] in Serum or Plasma by Confirmatory method, glm]: nCase: 137 | nCon: 21806, corr p-val: 1.09e-10, uncorr p-val: 7.66e-12, OR: 4.006 | model: dis_status ~ 0.005[0.0e+00] + (4.006 * mod_ant[7.7e-12]) + (0.488 * male[0.007]), glm_warn [False]: nan log10 trans: False | Notes: nan 47566 83100-8 [Hepatitis B virus core IgG+IgM Ab [Presence] in Serum or Plasma by Immunoassay, firth]: nCase: 31 | nCon: 3953, corr p-val: 0.87, uncorr p-val: 0.754, OR: 1.239 | model: dis_status ~ 0.010[0.0e+00] + (1.239 * mod_ant[0.754]) + (0.555 * male[0.105]), glm_warn [False]: nan log10 trans: False | Notes: n=3984 | DoF=2 | n iters: full : 9.00e+00, null : 8.00e+00 | Conv at last: LL change : 1.28e-11, max abs score : 2.15e-07, beta change : 1.74e-06 | Log Likes: full : -1.77e+02, null : -1.78e+02 | Method: Penalized ML | control: maxit : 2500, maxhs : 0, maxstep : 5, lconv : 1e-05, gconv : 1e-05, xconv : 1e-05, collapse : TRUE, fit : NR, call : logistf.control(maxit = n_iter) | mod control: tau : 0.5, terms.fit : NULL, call : logistf.mod.control() dtype: object	False				False				virus	Hepadnaviridae		Hepatitis B virus
synovitis and tenosynovitis	M65	HCV	Core	No	unk	did_not_attempt	0.9828655765116279		0.979		[0.828-1.158]		344	9085						sex		all		0		dis_status ~ 0.043[6.6e-302] + (0.979 * mod_ant[0.803]) + (0.756 * male[0.014])		0.6	0.61	0.66	0.65	0.48	0.48					68.96	67.4			0.803044337		sex	sex1 : 1.38e-02	sex1: 0.756 [0.605-0.945]				0 16128-1 [Hepatitis C virus Ab [Presence] in Serum, glm]: nCase: 26869 | nCon: 1175279, corr p-val: 0.204, uncorr p-val: 0.062, OR: 0.953 | model: dis_status ~ 0.026[0.0e+00] + (0.953 * mod_ant[0.062]) + (0.705 * male[1.4e-158]) + (0.165 * sex2[0.072]), glm_warn [False]: nan log10 trans: False | Notes: nan 1 16129-9 [Hepatitis C virus IgG Ab [Presence] in Serum, glm]: nCase: 3064 | nCon: 89323, corr p-val: 0.276, uncorr p-val: 0.095, OR: 0.811 | model: dis_status ~ 0.041[0.0e+00] + (0.811 * mod_ant[0.095]) + (0.608 * male[5.7e-36]), glm_warn [False]: nan log10 trans: False | Notes: nan dtype: object	47568 13955-0 [Hepatitis C virus Ab [Presence] in Serum or Plasma by Immunoassay, glm]: nCase: 31056 | nCon: 4030769, corr p-val: 5.86e-37, uncorr p-val: 8.26e-39, OR: 1.519 | model: dis_status ~ 0.008[0.0e+00] + (1.519 * mod_ant[8.3e-39]) + (0.850 * male[2.1e-41]) + (0.125 * sex2[0.003]), glm_warn [False]: nan log10 trans: False | Notes: nan 47571 40726-2 [Hepatitis C virus IgG Ab [Presence] in Serum or Plasma by Immunoassay, firth]: nCase: 21 | nCon: 7993, corr p-val: 0.073, uncorr p-val: 0.021, OR: 7.289 | model: dis_status ~ 0.003[0.0e+00] + (7.289 * mod_ant[0.021]) + (0.885 * male[0.775]) + (74.226 * sex2[0.073]), glm_warn [False]: nan log10 trans: False | Notes: n=8014 | DoF=3 | n iters: full : 1.00e+01, null : 9.00e+00 | Conv at last: LL change : 5.91e-12, max abs score : 1.15e-07, beta change : 1.88e-06 | Log Likes: full : -1.42e+02, null : -1.47e+02 | Method: Penalized ML | control: maxit : 2500, maxhs : 0, maxstep : 5, lconv : 1e-05, gconv : 1e-05, xconv : 1e-05, collapse : TRUE, fit : NR, call : logistf.control(maxit = n_iter) | mod control: tau : 0.5, terms.fit : NULL, call : logistf.mod.control() 47572 5012-0 [Hepatitis C virus RNA [Presence] in Specimen by NAA with probe detection, glm]: nCase: 62 | nCon: 4232, corr p-val: 1.42e-03, uncorr p-val: 2.37e-04, OR: 2.639 | model: dis_status ~ 0.017[1.8e-99] + (2.639 * mod_ant[2.4e-04]) + (0.542 * male[0.019]) + (6.0e-08 * sex2[0.982]), glm_warn [False]: nan log10 trans: False | Notes: nan 47573 5199-5 [Hepatitis C virus Ab [Presence] in Serum by Immunoblot, glm]: nCase: 48 | nCon: 1611, corr p-val: 0.597, uncorr p-val: 0.344, OR: 1.342 | model: dis_status ~ 0.044[3.5e-58] + (1.342 * mod_ant[0.344]) + (0.240 * male[8.0e-05]), glm_warn [False]: nan log10 trans: False | Notes: nan 47574 72376-7 [Hepatitis C virus Ab [Presence] in Serum, Plasma or Blood by Rapid immunoassay, glm]: nCase: 129 | nCon: 22433, corr p-val: 0.696, uncorr p-val: 0.422, OR: 1.368 | model: dis_status ~ 0.008[3.7e-271] + (1.368 * mod_ant[0.422]) + (0.531 * male[3.9e-04]) + (2.0e-05 * sex2[0.975]), glm_warn [False]: nan log10 trans: False | Notes: nan dtype: object	False				False				virus	Flaviviridae		Hepacivirus C
synovitis and tenosynovitis	M65	HHV-6	IE1A	No	unk	did_not_attempt	0.9828655765116279		1.054		[0.823-1.349]		344	9085						sex, bmi, age		all		0		dis_status ~ 0.003[6.8e-21] + (1.054 * mod_ant[0.678]) + (0.726 * male[0.005]) + (1.408 * bmi[0.001]) + (1.274 * age[6.3e-04])		2.3	2.29	0.44	0.44	2.3	2.3					68.96	67.4			0.677964416		sex, bmi, age	sex1 : 4.95e-03, bmi : 1.10e-03, age : 6.26e-04	sex1: 0.726 [0.581-0.908], bmi: 1.408 [1.146-1.729], age: 1.274 [1.109-1.463]				0 33942-4 [Herpes virus 6 DNA [Presence] in Cerebral spinal fluid by NAA with probe detection, firth]: nCase: 52 | nCon: 5868, corr p-val: 0.468, uncorr p-val: 0.209, OR: 3.524 | model: dis_status ~ 0.002[0.0e+00] + (3.524 * mod_ant[0.209]) + (0.703 * male[0.204]) + (73.668 * sex2[0.075]) + (1.336 * age[1.8e-05]), glm_warn [False]: nan log10 trans: False | Notes: n=5920 | DoF=4 | n iters: full : 9.00e+00, null : 7.00e+00 | Conv at last: LL change : 1.05e-11, max abs score : 2.17e-06, beta change : 1.87e-06 | Log Likes: full : -2.83e+02, null : -2.94e+02 | Method: Penalized ML | control: maxit : 2500, maxhs : 0, maxstep : 5, lconv : 1e-05, gconv : 1e-05, xconv : 1e-05, collapse : TRUE, fit : NR, call : logistf.control(maxit = n_iter) | mod control: tau : 0.5, terms.fit : NULL, call : logistf.mod.control() 1 29495-9 [Herpes virus 6 DNA [Presence] in Specimen by NAA with probe detection, firth]: nCase: 24 | nCon: 3123, corr p-val: 0.707, uncorr p-val: 0.438, OR: 1.768 | model: dis_status ~ 0.001[0.0e+00] + (1.768 * mod_ant[0.438]) + (0.907 * male[0.809]) + (243.414 * sex2[0.039]) + (1.556 * age[8.8e-07]), glm_warn [False]: nan log10 trans: False | Notes: n=3147 | DoF=4 | n iters: full : 1.00e+01, null : 7.00e+00 | Conv at last: LL change : 3.78e-12, max abs score : 1.57e-06, beta change : 1.35e-06 | Log Likes: full : -1.25e+02, null : -1.38e+02 | Method: Penalized ML | control: maxit : 2500, maxhs : 0, maxstep : 5, lconv : 1e-05, gconv : 1e-05, xconv : 1e-05, collapse : TRUE, fit : NR, call : logistf.control(maxit = n_iter) | mod control: tau : 0.5, terms.fit : NULL, call : logistf.mod.control() dtype: object		False				False				virus	Herpesviridae	Betaherpesvirinae	betaherpesvirus 6
synovitis and tenosynovitis	M65	HHV-7	U14	No	unk	did_not_attempt	0.9828655765116279		1.042		[0.81-1.339]		344	9085						sex, bmi, age		all		0		dis_status ~ 0.003[8.9e-18] + (1.042 * mod_ant[0.751]) + (0.732 * male[0.007]) + (1.411 * bmi[0.001]) + (1.276 * age[5.8e-04])		2.75	2.74	0.4	0.44	2.78	2.78					68.96	67.4			0.750805584		sex, bmi, age	sex1 : 6.77e-03, bmi : 1.01e-03, age : 5.75e-04	sex1: 0.732 [0.584-0.917], bmi: 1.411 [1.149-1.733], age: 1.276 [1.111-1.466]						False				False				virus	Herpesviridae	Betaherpesvirinae	betaherpesvirus 7
synovitis and tenosynovitis	M65	HIV	gag	No	unk	did_not_attempt	0.81710998125		0.871		[0.712-1.066]		344	9085						sex, bmi		all		0		dis_status ~ 0.020[7.4e-31] + (0.871 * mod_ant[0.180]) + (0.736 * male[0.007]) + (1.429 * bmi[5.5e-04])		1.71	1.75	0.53	0.53	1.72	1.74					68.96	67.4			0.179972781		sex, bmi	sex1 : 7.03e-03, bmi : 5.51e-04	sex1: 0.736 [0.589-0.920], bmi: 1.429 [1.167-1.750]				0 12859-5 [HIV 1 p18 Ab [Presence] in Serum by Immunoblot, glm]: nCase: 256 | nCon: 3924, corr p-val: 0.219, uncorr p-val: 0.073, OR: 0.731 | model: dis_status ~ 0.079[5.5e-191] + (0.731 * mod_ant[0.073]) + (0.728 * male[0.017]) + (4.4e-05 * sex2[0.975]), glm_warn [False]: nan log10 trans: False | Notes: nan 1 7917-8 [HIV 1 Ab [Presence] in Serum, firth]: nCase: 470 | nCon: 25820, corr p-val: 0.718, uncorr p-val: 0.47, OR: 0.581 | model: dis_status ~ 0.020[0.0e+00] + (0.581 * mod_ant[0.470]) + (0.785 * male[0.024]) + (1.218 * sex2[0.894]), glm_warn [False]: nan log10 trans: False | Notes: n=26290 | DoF=3 | n iters: full : 9.00e+00, null : 7.00e+00 | Conv at last: LL change : 1.05e-11, max abs score : 2.13e-07, beta change : 3.19e-06 | Log Likes: full : -2.35e+03, null : -2.35e+03 | Method: Penalized ML | control: maxit : 2500, maxhs : 0, maxstep : 5, lconv : 1e-05, gconv : 1e-05, xconv : 1e-05, collapse : TRUE, fit : NR, call : logistf.control(maxit = n_iter) | mod control: tau : 0.5, terms.fit : NULL, call : logistf.mod.control() 2 5017-9 [HIV 1 RNA [Presence] in Blood by NAA with probe detection, firth]: nCase: 36 | nCon: 3791, corr p-val: 0.845, uncorr p-val: 0.639, OR: 0.547 | model: dis_status ~ 0.010[0.0e+00] + (0.547 * mod_ant[0.639]) + (1.051 * male[0.882]) + (14.096 * sex2[0.199]), glm_warn [False]: nan log10 trans: False | Notes: n=3827 | DoF=3 | n iters: full : 1.10e+01, null : 8.00e+00 | Conv at last: LL change : 1.99e-12, max abs score : 1.42e-07, beta change : 2.48e-06 | Log Likes: full : -2.02e+02, null : -2.03e+02 | Method: Penalized ML | control: maxit : 2500, maxhs : 0, maxstep : 5, lconv : 1e-05, gconv : 1e-05, xconv : 1e-05, collapse : TRUE, fit : NR, call : logistf.control(maxit = n_iter) | mod control: tau : 0.5, terms.fit : NULL, call : logistf.mod.control() 3 5221-7 [HIV 1 Ab [Presence] in Serum or Plasma by Immunoblot, glm]: nCase: 140 | nCon: 6124, corr p-val: 0.903, uncorr p-val: 0.841, OR: 0.964 | model: dis_status ~ 0.030[7.0e-125] + (0.964 * mod_ant[0.841]) + (0.637 * male[0.013]) + (1.2e-04 * sex2[0.978]), glm_warn [False]: nan log10 trans: False | Notes: nan dtype: object	47580 18396-2 [HIV 1 p24 Ag [Presence] in Serum or Plasma by Immunoassay, firth]: nCase: 1008 | nCon: 90141, corr p-val: 0.307, uncorr p-val: 0.11, OR: 2.173 | model: dis_status ~ 0.012[0.0e+00] + (2.173 * mod_ant[0.110]) + (0.717 * male[9.5e-07]) + (4.716 * sex2[0.388]), glm_warn [False]: nan log10 trans: False | Notes: n=91149 | DoF=3 | n iters: full : 8.00e+00, null : 8.00e+00 | Conv at last: LL change : 1.09e-11, max abs score : 4.29e-08, beta change : 3.75e-07 | Log Likes: full : -5.52e+03, null : -5.54e+03 | Method: Penalized ML | control: maxit : 2500, maxhs : 0, maxstep : 5, lconv : 1e-05, gconv : 1e-05, xconv : 1e-05, collapse : TRUE, fit : NR, call : logistf.control(maxit = n_iter) | mod control: tau : 0.5, terms.fit : NULL, call : logistf.mod.control() 47581 24012-7 [HIV 1 Ag [Presence] in Serum, firth]: nCase: 637 | nCon: 33215, corr p-val: 0.87, uncorr p-val: 0.701, OR: 1.398 | model: dis_status ~ 0.025[0.0e+00] + (1.398 * mod_ant[0.701]) + (0.442 * male[0.0e+00]) + (13.090 * sex2[0.217]), glm_warn [False]: nan log10 trans: False | Notes: n=33852 | DoF=3 | n iters: full : 8.00e+00, null : 7.00e+00 | Conv at last: LL change : 1.82e-12, max abs score : 1.06e-08, beta change : 3.40e-07 | Log Likes: full : -3.11e+03, null : -3.16e+03 | Method: Penalized ML | control: maxit : 2500, maxhs : 0, maxstep : 5, lconv : 1e-05, gconv : 1e-05, xconv : 1e-05, collapse : TRUE, fit : NR, call : logistf.control(maxit = n_iter) | mod control: tau : 0.5, terms.fit : NULL, call : logistf.mod.control() 47582 25835-0 [HIV 1 RNA [Presence] in Serum or Plasma by NAA with probe detection, glm]: nCase: 182 | nCon: 17253, corr p-val: 0.87, uncorr p-val: 0.754, OR: 1.066 | model: dis_status ~ 0.014[0.0e+00] + (1.066 * mod_ant[0.754]) + (0.591 * male[5.4e-04]) + (3.4e-05 * sex2[0.971]), glm_warn [False]: nan log10 trans: False | Notes: nan 47583 29893-5 [HIV 1 Ab [Presence] in Serum or Plasma by Immunoassay, glm]: nCase: 1285 | nCon: 91723, corr p-val: 0.219, uncorr p-val: 0.071, OR: 1.253 | model: dis_status ~ 0.016[0.0e+00] + (1.253 * mod_ant[0.071]) + (0.676 * male[3.1e-10]) + (2.7e-05 * sex2[0.943]), glm_warn [False]: nan log10 trans: False | Notes: nan 47588 9664-4 [HIV 1 p24 Ab [Presence] in Serum by Immunoblot, glm]: nCase: 31 | nCon: 6923, corr p-val: 0.825, uncorr p-val: 0.598, OR: 1.234 | model: dis_status ~ 0.005[7.9e-91] + (1.234 * mod_ant[0.598]) + (0.741 * male[0.419]) + (4.6e-06 * sex2[0.987]), glm_warn [False]: nan log10 trans: False | Notes: nan 47589 9821-0 [HIV 1 p24 Ag [Presence] in Serum, firth]: nCase: 64 | nCon: 5248, corr p-val: 0.87, uncorr p-val: 0.741, OR: 1.671 | model: dis_status ~ 0.014[0.0e+00] + (1.671 * mod_ant[0.741]) + (0.771 * male[0.312]) + (14.509 * sex2[0.198]), glm_warn [False]: nan log10 trans: False | Notes: n=5312 | DoF=3 | n iters: full : 8.00e+00, null : 8.00e+00 | Conv at last: LL change : 1.69e-11, max abs score : 1.38e-07, beta change : 1.99e-06 | Log Likes: full : -3.44e+02, null : -3.45e+02 | Method: Penalized ML | control: maxit : 2500, maxhs : 0, maxstep : 5, lconv : 1e-05, gconv : 1e-05, xconv : 1e-05, collapse : TRUE, fit : NR, call : logistf.control(maxit = n_iter) | mod control: tau : 0.5, terms.fit : NULL, call : logistf.mod.control() dtype: object	False				False				virus	Retroviridae		Lentivirus
synovitis and tenosynovitis	M65	HPV-16	E7	No	unk	did_not_attempt	0.81710998125		0.823		[0.691-0.980]		344	9085						sex, bmi, age		all		0		dis_status ~ 0.004[1.3e-22] + (0.823 * mod_ant[0.029]) + (0.740 * male[0.008]) + (1.417 * bmi[8.9e-04]) + (1.283 * age[4.3e-04])		1.09	1.17	0.64	0.61	1.18	1.26					68.96	67.4			0.028816936		sex, bmi, age	sex1 : 8.14e-03, bmi : 8.91e-04, age : 4.31e-04	sex1: 0.740 [0.592-0.925], bmi: 1.417 [1.154-1.741], age: 1.283 [1.117-1.475]				0 49896-4 [Human papilloma virus 16+18+31+33+35+39+45+51+52+56+58+59+68 DNA [Presence] in Specimen by NAA with probe detection, glm]: nCase: 7590 | nCon: 136185, corr p-val: 0.021, uncorr p-val: 4.53e-03, OR: 0.869 | model: dis_status ~ 0.007[0.0e+00] + (0.869 * mod_ant[0.005]) + (1.451 * age[0.0e+00]), glm_warn [False]: nan log10 trans: False | Notes: nan 1 59263-4 [Human papilloma virus 16 DNA [Presence] in Cervix by Probe with signal amplification, glm]: nCase: 409 | nCon: 51267, corr p-val: 0.049, uncorr p-val: 0.012, OR: 0.385 | model: dis_status ~ 7.2e-04[2.2e-231] + (0.385 * mod_ant[0.012]) + (1.616 * age[2.1e-33]), glm_warn [False]: nan log10 trans: False | Notes: nan 2 82675-0 [Human papilloma virus 16+18+31+33+35+39+45+51+52+56+58+59+66+68 DNA [Presence] in Cervix by NAA with probe detection, glm]: nCase: 279 | nCon: 20069, corr p-val: 0.468, uncorr p-val: 0.214, OR: 0.757 | model: dis_status ~ 0.003[2.0e-112] + (0.757 * mod_ant[0.214]) + (1.387 * age[3.8e-11]), glm_warn [False]: nan log10 trans: False | Notes: nan 3 30167-1 [Human papilloma virus 16+18+31+33+35+39+45+51+52+56+58+59+68 DNA [Presence] in Cervix by Probe with signal amplification, glm]: nCase: 10805 | nCon: 503334, corr p-val: 0.87, uncorr p-val: 0.746, OR: 0.989 | model: dis_status ~ 0.002[0.0e+00] + (0.989 * mod_ant[0.746]) + (1.632 * age[0.0e+00]), glm_warn [False]: nan log10 trans: False | Notes: nan 4 77399-4 [Human papilloma virus 16 DNA [Presence] in Cervix by NAA with probe detection, firth]: nCase: 279 | nCon: 21198, corr p-val: 0.87, uncorr p-val: 0.729, OR: 0.863 | model: dis_status ~ 0.002[0.0e+00] + (0.863 * mod_ant[0.729]) + (1.451 * age[1.2e-13]), glm_warn [False]: nan log10 trans: False | Notes: n=21477 | DoF=2 | n iters: full : 7.00e+00, null : 7.00e+00 | Conv at last: LL change : -1.58e-10, max abs score : 1.43e-06, beta change : 4.52e-06 | Log Likes: full : -1.45e+03, null : -1.48e+03 | Method: Penalized ML | control: maxit : 2500, maxhs : 0, maxstep : 5, lconv : 1e-05, gconv : 1e-05, xconv : 1e-05, collapse : TRUE, fit : NR, call : logistf.control(maxit = n_iter) | mod control: tau : 0.5, terms.fit : NULL, call : logistf.mod.control() dtype: object	47590 17399-7 [Human papilloma virus 16 Ag [Presence] in Specimen, glm]: nCase: 562 | nCon: 33110, corr p-val: 0.903, uncorr p-val: 0.846, OR: 1.069 | model: dis_status ~ 0.002[1.8e-265] + (1.069 * mod_ant[0.846]) + (4.116 * male[0.060]) + (1.604 * age[2.8e-46]), glm_warn [False]: nan log10 trans: False | Notes: nan 47591 21440-3 [Human papilloma virus 16+18+31+33+35+45+51+52+56 DNA [Presence] in Cervix by Probe, glm]: nCase: 53 | nCon: 1307, corr p-val: 0.977, uncorr p-val: 0.971, OR: 1.012 | model: dis_status ~ 0.003[6.6e-23] + (1.012 * mod_ant[0.971]) + (1.724 * age[1.6e-07]), glm_warn [False]: nan log10 trans: False | Notes: nan 47595 59420-0 [Human papilloma virus 16+18+31+33+35+39+45+51+52+56+58+59+66+68 DNA [Presence] in Cervix by Probe with signal amplification, glm]: nCase: 3414 | nCon: 193476, corr p-val: 0.432, uncorr p-val: 0.181, OR: 1.094 | model: dis_status ~ 0.001[0.0e+00] + (1.094 * mod_ant[0.181]) + (1.670 * age[2.2e-285]), glm_warn [False]: nan log10 trans: False | Notes: nan 47597 70061-7 [Human papilloma virus 16 and 18 DNA [Presence] in Specimen by NAA with probe detection, glm]: nCase: 290 | nCon: 36765, corr p-val: 0.718, uncorr p-val: 0.463, OR: 1.149 | model: dis_status ~ 4.8e-04[6.7e-151] + (1.149 * mod_ant[0.463]) + (1.718 * age[6.4e-26]), glm_warn [False]: nan log10 trans: False | Notes: nan dtype: object	False				False				virus	Papillomaviridae		Alphapapillomavirus 9
synovitis and tenosynovitis	M65	HPV-18	L1	No	unk	did_not_attempt	0.99967685		1		[0.787-1.270]		344	9085						bmi		all		0		dis_status ~ 0.015[2.6e-33] + (1.000 * mod_ant[1.000]) + (1.395 * bmi[0.001])		1.53	1.53	0.45	0.45	1.58	1.57					68.96	67.4			0.99967685		bmi	bmi : 1.50e-03	bmi: 1.395 [1.136-1.714]				0 49896-4 [Human papilloma virus 16+18+31+33+35+39+45+51+52+56+58+59+68 DNA [Presence] in Specimen by NAA with probe detection, glm]: nCase: 7619 | nCon: 136647, corr p-val: 1.55e-18, uncorr p-val: 6.54e-20, OR: 0.641 | model: dis_status ~ 0.058[0.0e+00] + (0.641 * mod_ant[6.5e-20]), glm_warn [False]: nan log10 trans: False | Notes: nan 1 59420-0 [Human papilloma virus 16+18+31+33+35+39+45+51+52+56+58+59+66+68 DNA [Presence] in Cervix by Probe with signal amplification, glm]: nCase: 3415 | nCon: 193505, corr p-val: 4.36e-03, uncorr p-val: 8.29e-04, OR: 0.801 | model: dis_status ~ 0.018[0.0e+00] + (0.801 * mod_ant[8.3e-04]), glm_warn [False]: nan log10 trans: False | Notes: nan 2 75694-0 [Human papilloma virus 18+45 E6+E7 mRNA [Presence] in Cervix by NAA with probe detection, glm]: nCase: 263 | nCon: 20159, corr p-val: 0.033, uncorr p-val: 7.44e-03, OR: 0.33 | model: dis_status ~ 0.014[0.0e+00] + (0.330 * mod_ant[0.007]), glm_warn [False]: nan log10 trans: False | Notes: nan 3 61373-7 [Human papilloma virus 18 DNA [Presence] in Specimen by NAA with probe detection, glm]: nCase: 9888 | nCon: 316300, corr p-val: 0.069, uncorr p-val: 0.019, OR: 0.703 | model: dis_status ~ 0.031[0.0e+00] + (0.703 * mod_ant[0.019]), glm_warn [False]: nan log10 trans: False | Notes: nan 4 82675-0 [Human papilloma virus 16+18+31+33+35+39+45+51+52+56+58+59+66+68 DNA [Presence] in Cervix by NAA with probe detection, glm]: nCase: 279 | nCon: 20075, corr p-val: 0.204, uncorr p-val: 0.063, OR: 0.661 | model: dis_status ~ 0.014[0.0e+00] + (0.661 * mod_ant[0.063]), glm_warn [False]: nan log10 trans: False | Notes: nan 5 59264-2 [Human papilloma virus 18 DNA [Presence] in Cervix by Probe with signal amplification, firth]: nCase: 349 | nCon: 41528, corr p-val: 0.436, uncorr p-val: 0.187, OR: 0.529 | model: dis_status ~ 0.009[0.0e+00] + (0.529 * mod_ant[0.187]), glm_warn [False]: nan log10 trans: False | Notes: n=41877 | DoF=1 | n iters: full : 9.00e+00, null : 8.00e+00 | Conv at last: LL change : -4.09e-12, max abs score : 1.40e-13, beta change : 2.44e-09 | Log Likes: full : -2.01e+03, null : -2.01e+03 | Method: Penalized ML | control: maxit : 2500, maxhs : 0, maxstep : 5, lconv : 1e-05, gconv : 1e-05, xconv : 1e-05, collapse : TRUE, fit : NR, call : logistf.control(maxit = n_iter) | mod control: tau : 0.5, terms.fit : NULL, call : logistf.mod.control() 6 21440-3 [Human papilloma virus 16+18+31+33+35+45+51+52+56 DNA [Presence] in Cervix by Probe, glm]: nCase: 53 | nCon: 1307, corr p-val: 0.494, uncorr p-val: 0.258, OR: 0.712 | model: dis_status ~ 0.046[3.8e-73] + (0.712 * mod_ant[0.258]), glm_warn [False]: nan log10 trans: False | Notes: nan 7 70061-7 [Human papilloma virus 16 and 18 DNA [Presence] in Specimen by NAA with probe detection, glm]: nCase: 290 | nCon: 36770, corr p-val: 0.825, uncorr p-val: 0.588, OR: 0.903 | model: dis_status ~ 0.008[0.0e+00] + (0.903 * mod_ant[0.588]), glm_warn [False]: nan log10 trans: False | Notes: nan dtype: object	47600 17401-1 [Human papilloma virus 18 Ag [Presence] in Specimen, firth]: nCase: 562 | nCon: 33113, corr p-val: 0.964, uncorr p-val: 0.909, OR: 1.064 | model: dis_status ~ 0.017[0.0e+00] + (1.064 * mod_ant[0.909]), glm_warn [False]: nan log10 trans: False | Notes: n=33675 | DoF=1 | n iters: full : 7.00e+00, null : 7.00e+00 | Conv at last: LL change : 5.65e-09, max abs score : 5.46e-09, beta change : 4.53e-06 | Log Likes: full : -2.85e+03, null : -2.85e+03 | Method: Penalized ML | control: maxit : 2500, maxhs : 0, maxstep : 5, lconv : 1e-05, gconv : 1e-05, xconv : 1e-05, collapse : TRUE, fit : NR, call : logistf.control(maxit = n_iter) | mod control: tau : 0.5, terms.fit : NULL, call : logistf.mod.control() 47609 77400-0 [Human papilloma virus 18 DNA [Presence] in Cervix by NAA with probe detection, firth]: nCase: 257 | nCon: 19801, corr p-val: 0.468, uncorr p-val: 0.208, OR: 2.156 | model: dis_status ~ 0.013[0.0e+00] + (2.156 * mod_ant[0.208]), glm_warn [False]: nan log10 trans: False | Notes: n=20058 | DoF=1 | n iters: full : 8.00e+00, null : 8.00e+00 | Conv at last: LL change : 1.36e-12, max abs score : 5.82e-14, beta change : 9.42e-10 | Log Likes: full : -1.37e+03, null : -1.37e+03 | Method: Penalized ML | control: maxit : 2500, maxhs : 0, maxstep : 5, lconv : 1e-05, gconv : 1e-05, xconv : 1e-05, collapse : TRUE, fit : NR, call : logistf.control(maxit = n_iter) | mod control: tau : 0.5, terms.fit : NULL, call : logistf.mod.control() dtype: object	False				False				virus	Papillomaviridae		Alphapapillomavirus 7
synovitis and tenosynovitis	M65	H. pylori	VacA	No	unk	did_not_attempt	0.81710998125		1.14		[0.981-1.325]		344	9085						sex, bmi, age		all		0		dis_status ~ 0.003[8.1e-25] + (1.140 * mod_ant[0.088]) + (0.720 * male[0.004]) + (1.402 * bmi[0.001]) + (1.271 * age[6.9e-04])		1.59	1.52	0.73	0.7	1.51	1.45					68.96	67.4			0.087989658		sex, bmi, age	sex1 : 3.90e-03, bmi : 1.30e-03, age : 6.88e-04	sex1: 0.720 [0.576-0.900], bmi: 1.402 [1.141-1.722], age: 1.271 [1.107-1.459]				0 46987-4 [Helicobacter pylori IgM Ab [Presence] in Serum by Immunoassay, glm]: nCase: 245 | nCon: 3587, corr p-val: 0.641, uncorr p-val: 0.384, OR: 1.245 | model: dis_status ~ 0.020[1.5e-51] + (1.245 * mod_ant[0.384]) + (0.526 * male[3.2e-05]) + (1.276 * age[1.6e-09]), glm_warn [False]: nan log10 trans: False | Notes: nan 1 17780-8 [Helicobacter pylori Ag [Presence] in Stool by Immunoassay, glm]: nCase: 2858 | nCon: 113774, corr p-val: 0.835, uncorr p-val: 0.611, OR: 1.034 | model: dis_status ~ 0.005[0.0e+00] + (1.034 * mod_ant[0.611]) + (0.527 * male[1.1e-48]) + (7.9e-05 * sex2[0.915]) + (1.380 * age[3.4e-219]), glm_warn [False]: nan log10 trans: False | Notes: nan dtype: object	47543 16126-5 [Helicobacter pylori IgG Ab [Presence] in Serum, glm]: nCase: 90 | nCon: 4534, corr p-val: 0.718, uncorr p-val: 0.46, OR: 0.778 | model: dis_status ~ 0.006[1.4e-46] + (0.778 * mod_ant[0.460]) + (0.431 * male[0.001]) + (2.4e-05 * sex2[0.980]) + (1.297 * age[4.7e-06]), glm_warn [False]: nan log10 trans: False | Notes: nan 47546 22310-7 [Helicobacter pylori Ab [Presence] in Serum, glm]: nCase: 1991 | nCon: 46770, corr p-val: 0.903, uncorr p-val: 0.836, OR: 0.984 | model: dis_status ~ 0.015[0.0e+00] + (0.984 * mod_ant[0.836]) + (0.501 * male[6.9e-40]) + (1.236 * age[3.0e-58]), glm_warn [False]: nan log10 trans: False | Notes: nan 47547 31843-6 [Helicobacter pylori Ag [Presence] in Stool, glm]: nCase: 430 | nCon: 22976, corr p-val: 0.301, uncorr p-val: 0.106, OR: 0.705 | model: dis_status ~ 0.005[3.3e-191] + (0.705 * mod_ant[0.106]) + (0.626 * male[2.6e-05]) + (8.8e-05 * sex2[0.966]) + (1.288 * age[3.4e-20]), glm_warn [False]: nan log10 trans: False | Notes: nan 47549 80373-4 [Helicobacter pylori Ag [Presence] in Stool by Rapid immunoassay, glm]: nCase: 824 | nCon: 22856, corr p-val: 0.332, uncorr p-val: 0.126, OR: 0.758 | model: dis_status ~ 0.009[0.0e+00] + (0.758 * mod_ant[0.126]) + (0.544 * male[2.7e-13]) + (3.2e-04 * sex2[0.954]) + (1.358 * age[2.9e-55]), glm_warn [False]: nan log10 trans: False | Notes: nan dtype: object	False				False				bacteria	Helicobacteraceae		H. pylori
synovitis and tenosynovitis	M65	HSV-1	IgG	No	unk	did_not_attempt	0.9828655765116279		1.015		[0.898-1.147]		344	9085						bmi, age		all		0		dis_status ~ 0.003[1.4e-23] + (1.015 * mod_ant[0.817]) + (1.382 * bmi[0.002]) + (1.268 * age[7.8e-04])		3.03	2.99	0.9	0.9	3.52	3.47					68.96	67.4			0.816608595		bmi, age	bmi : 2.47e-03, age : 7.84e-04	bmi: 1.382 [1.121-1.704], age: 1.268 [1.104-1.457]				0 17850-9 [Herpes simplex virus 1 IgG Ab [Presence] in Serum, glm]: nCase: 267 | nCon: 9684, corr p-val: 0.837, uncorr p-val: 0.625, OR: 1.065 | model: dis_status ~ 0.006[1.0e-133] + (1.065 * mod_ant[0.625]) + (1.390 * age[7.9e-16]), glm_warn [False]: nan log10 trans: False | Notes: nan 1 51916-5 [Herpes simplex virus 1 IgG Ab [Presence] in Serum or Plasma by Immunoassay, glm]: nCase: 608 | nCon: 40034, corr p-val: 0.967, uncorr p-val: 0.931, OR: 1.007 | model: dis_status ~ 0.004[0.0e+00] + (1.007 * mod_ant[0.931]) + (1.306 * age[5.9e-27]), glm_warn [False]: nan log10 trans: False | Notes: nan dtype: object	47611 16130-7 [Herpes simplex virus 1 DNA [Presence] in Specimen by NAA with probe detection, glm]: nCase: 1302 | nCon: 96956, corr p-val: 0.87, uncorr p-val: 0.727, OR: 0.972 | model: dis_status ~ 0.003[0.0e+00] + (0.972 * mod_ant[0.727]) + (1.341 * age[9.9e-95]), glm_warn [False]: nan log10 trans: False | Notes: nan 47614 40466-5 [Herpes simplex virus 1 IgM Ab [Presence] in Serum by Immunofluorescence, firth]: nCase: 126 | nCon: 12183, corr p-val: 0.87, uncorr p-val: 0.766, OR: 0.853 | model: dis_status ~ 0.002[0.0e+00] + (0.853 * mod_ant[0.766]) + (1.408 * age[9.2e-12]), glm_warn [False]: nan log10 trans: False | Notes: n=12309 | DoF=2 | n iters: full : 8.00e+00, null : 7.00e+00 | Conv at last: LL change : 9.67e-11, max abs score : 1.86e-07, beta change : 3.49e-07 | Log Likes: full : -6.73e+02, null : -6.97e+02 | Method: Penalized ML | control: maxit : 2500, maxhs : 0, maxstep : 5, lconv : 1e-05, gconv : 1e-05, xconv : 1e-05, collapse : TRUE, fit : NR, call : logistf.control(maxit = n_iter) | mod control: tau : 0.5, terms.fit : NULL, call : logistf.mod.control() 47616 5846-1 [Herpes simplex virus 1 Ag [Presence] in Specimen by Immunofluorescence, glm]: nCase: 127 | nCon: 3461, corr p-val: 0.804, uncorr p-val: 0.555, OR: 0.864 | model: dis_status ~ 0.009[9.7e-52] + (0.864 * mod_ant[0.555]) + (1.290 * age[1.2e-07]), glm_warn [False]: nan log10 trans: False | Notes: nan 47617 82190-0 [Herpes simplex virus 1 DNA [Presence] in Cerebral spinal fluid by NAA with non-probe detection, firth]: nCase: 127 | nCon: 20969, corr p-val: 0.967, uncorr p-val: 0.938, OR: 0.897 | model: dis_status ~ 0.002[0.0e+00] + (0.897 * mod_ant[0.938]) + (1.212 * age[1.5e-07]), glm_warn [False]: nan log10 trans: False | Notes: n=21096 | DoF=2 | n iters: full : 8.00e+00, null : 7.00e+00 | Conv at last: LL change : 2.40e-10, max abs score : 4.22e-06, beta change : 4.84e-06 | Log Likes: full : -7.57e+02, null : -7.71e+02 | Method: Penalized ML | control: maxit : 2500, maxhs : 0, maxstep : 5, lconv : 1e-05, gconv : 1e-05, xconv : 1e-05, collapse : TRUE, fit : NR, call : logistf.control(maxit = n_iter) | mod control: tau : 0.5, terms.fit : NULL, call : logistf.mod.control() dtype: object	False				False				virus	Herpesviridae	Alphaherpesvirinae	alphaherpesvirus 1
synovitis and tenosynovitis	M65	HSV-2	IgG	No	unk	did_not_attempt	0.9828655765116279		0.964		[0.837-1.110]		344	9085						bmi, age		all		0		dis_status ~ 0.003[4.4e-23] + (0.964 * mod_ant[0.609]) + (1.389 * bmi[0.002]) + (1.268 * age[7.6e-04])		1.57	1.59	0.81	0.77	1.53	1.51					68.96	67.4			0.608740793		bmi, age	bmi : 2.06e-03, age : 7.64e-04	bmi: 1.389 [1.127-1.711], age: 1.268 [1.104-1.457]				0 5849-5 [Herpes simplex virus 2 Ag [Presence] in Specimen by Immunofluorescence, glm]: nCase: 127 | nCon: 3539, corr p-val: 0.967, uncorr p-val: 0.937, OR: 0.979 | model: dis_status ~ 0.008[5.9e-57] + (0.979 * mod_ant[0.937]) + (1.305 * age[2.1e-08]), glm_warn [False]: nan log10 trans: False | Notes: nan dtype: object	47618 16131-5 [Herpes simplex virus 2 DNA [Presence] in Specimen by NAA with probe detection, glm]: nCase: 1559 | nCon: 110817, corr p-val: 3.85e-04, uncorr p-val: 5.15e-05, OR: 1.323 | model: dis_status ~ 0.003[0.0e+00] + (1.323 * mod_ant[5.2e-05]) + (1.325 * age[8.1e-101]), glm_warn [False]: nan log10 trans: False | Notes: nan 47619 16960-7 [Herpes simplex virus 2 DNA [Presence] in Cerebral spinal fluid by NAA with probe detection, glm]: nCase: 390 | nCon: 20837, corr p-val: 3.97e-05, uncorr p-val: 4.19e-06, OR: 2.053 | model: dis_status ~ 0.004[4.2e-258] + (2.053 * mod_ant[4.2e-06]) + (1.320 * age[4.2e-27]), glm_warn [False]: nan log10 trans: False | Notes: nan 47620 17851-7 [Herpes simplex virus 2 IgG Ab [Presence] in Serum, glm]: nCase: 261 | nCon: 9579, corr p-val: 0.48, uncorr p-val: 0.234, OR: 1.192 | model: dis_status ~ 0.005[1.3e-133] + (1.192 * mod_ant[0.234]) + (1.405 * age[1.0e-16]), glm_warn [False]: nan log10 trans: False | Notes: nan 47621 43180-9 [Herpes simplex virus 2 IgG Ab [Presence] in Serum or Plasma by Immunoassay, glm]: nCase: 430 | nCon: 30006, corr p-val: 2.16e-04, uncorr p-val: 2.44e-05, OR: 1.516 | model: dis_status ~ 0.003[5.9e-274] + (1.516 * mod_ant[2.4e-05]) + (1.306 * age[1.3e-20]), glm_warn [False]: nan log10 trans: False | Notes: nan 47622 45210-2 [Herpes simplex virus 2 IgM Ab [Presence] in Serum by Immunofluorescence, firth]: nCase: 120 | nCon: 11713, corr p-val: 0.853, uncorr p-val: 0.654, OR: 1.251 | model: dis_status ~ 0.002[0.0e+00] + (1.251 * mod_ant[0.654]) + (1.422 * age[6.5e-12]), glm_warn [False]: nan log10 trans: False | Notes: n=11833 | DoF=2 | n iters: full : 8.00e+00, null : 7.00e+00 | Conv at last: LL change : -7.66e-11, max abs score : 2.54e-07, beta change : 4.76e-07 | Log Likes: full : -6.41e+02, null : -6.64e+02 | Method: Penalized ML | control: maxit : 2500, maxhs : 0, maxstep : 5, lconv : 1e-05, gconv : 1e-05, xconv : 1e-05, collapse : TRUE, fit : NR, call : logistf.control(maxit = n_iter) | mod control: tau : 0.5, terms.fit : NULL, call : logistf.mod.control() dtype: object	False				False				virus	Herpesviridae	Alphaherpesvirinae	alphaherpesvirus 2
synovitis and tenosynovitis	M65	HTLV-1	gag	No	unk	did_not_attempt	0.81710998125		1.092		[0.959-1.244]		344	9085						sex, bmi, age		all		0		dis_status ~ 0.003[1.4e-24] + (1.092 * mod_ant[0.185]) + (0.722 * male[0.004]) + (1.400 * bmi[0.001]) + (1.263 * age[0.001])		2.02	1.94	0.79	0.86	2.24	2.12					68.96	67.4			0.184986795		sex, bmi, age	sex1 : 4.23e-03, bmi : 1.36e-03, age : 1.02e-03	sex1: 0.722 [0.578-0.903], bmi: 1.400 [1.139-1.719], age: 1.263 [1.099-1.451]						False				False				virus	Retroviridae	Orthoretrovirinae	T-lymphotropic virus 1
synovitis and tenosynovitis	M65	JCV	VP1	No	unk	did_not_attempt	0.834625671923077		0.898		[0.751-1.075]		344	9085						sex		all		0		dis_status ~ 0.055[5.0e-35] + (0.898 * mod_ant[0.241]) + (0.763 * male[0.017])		2.48	2.53	0.6	0.6	2.43	2.5					68.96	67.4			0.241114083		sex	sex1 : 1.74e-02	sex1: 0.763 [0.611-0.954]				0 70173-0 [JC virus Ab [Presence] in Serum or Plasma by Immunoassay, glm]: nCase: 106 | nCon: 7602, corr p-val: 0.87, uncorr p-val: 0.747, OR: 1.067 | model: dis_status ~ 0.016[6.6e-150] + (1.067 * mod_ant[0.747]) + (0.477 * male[0.005]), glm_warn [False]: nan log10 trans: False | Notes: nan dtype: object	0 32363-4 [JC virus DNA [Presence] in Serum or Plasma by NAA with probe detection, firth]: nCase: 19 | nCon: 827, corr p-val: 0.468, uncorr p-val: 0.214, OR: 3.588 | model: dis_status ~ 0.027[0.0e+00] + (3.588 * mod_ant[0.214]) + (0.718 * male[0.468]), glm_warn [False]: nan log10 trans: False | Notes: n=846 | DoF=2 | n iters: full : 8.00e+00, null : 7.00e+00 | Conv at last: LL change : 1.78e-12, max abs score : 6.83e-08, beta change : 9.32e-07 | Log Likes: full : -8.81e+01, null : -8.91e+01 | Method: Penalized ML | control: maxit : 2500, maxhs : 0, maxstep : 5, lconv : 1e-05, gconv : 1e-05, xconv : 1e-05, collapse : TRUE, fit : NR, call : logistf.control(maxit = n_iter) | mod control: tau : 0.5, terms.fit : NULL, call : logistf.mod.control() 1 70173-0 [JC virus Ab [Presence] in Serum or Plasma by Immunoassay, glm]: nCase: 106 | nCon: 7602, corr p-val: 0.87, uncorr p-val: 0.747, OR: 1.067 | model: dis_status ~ 0.016[6.6e-150] + (1.067 * mod_ant[0.747]) + (0.477 * male[0.005]), glm_warn [False]: nan log10 trans: False | Notes: nan dtype: object	False				False				virus	Polyomaviridae		polyomavirus 2
synovitis and tenosynovitis	M65	KSHV	K8_1	No	unk	did_not_attempt	0.81710998125		1.231		[0.903-1.679]		344	9085						sex, bmi, age		all		0		dis_status ~ 0.002[7.9e-23] + (1.231 * mod_ant[0.188]) + (0.725 * male[0.005]) + (1.399 * bmi[0.001]) + (1.271 * age[7.0e-04])		1.75	1.72	0.35	0.37	1.77	1.76					68.96	67.4			0.188382556		sex, bmi, age	sex1 : 4.76e-03, bmi : 1.37e-03, age : 7.04e-04	sex1: 0.725 [0.58-0.907], bmi: 1.399 [1.139-1.719], age: 1.271 [1.106-1.459]						False				False				virus	Herpesviridae		gammaherpesvirus 8
synovitis and tenosynovitis	M65	MCV	VP1	No	unk	did_not_attempt	0.9828655765116279		0.944		[0.83-1.074]		344	9085						sex		all		0		dis_status ~ 0.050[8.4e-53] + (0.944 * mod_ant[0.383]) + (0.757 * male[0.014])		2.81	2.85	0.88	0.82	3.04	3					68.96	67.4			0.383395804		sex	sex1 : 1.44e-02	sex1: 0.757 [0.606-0.946]						False				False				virus	Polyomaviridae		polyomavirus 5
synovitis and tenosynovitis	M65	T. gondii	p22	No	unk	did_not_attempt	0.81710998125		1.217		[1.009-1.467]		344	9085						sex, bmi, age		all		0		dis_status ~ 0.003[4.2e-25] + (1.217 * mod_ant[0.040]) + (0.718 * male[0.004]) + (1.393 * bmi[0.002]) + (1.265 * age[9.1e-04])		1.54	1.47	0.61	0.59	1.53	1.49					68.96	67.4			0.039896552		sex, bmi, age	sex1 : 3.69e-03, bmi : 1.62e-03, age : 9.06e-04	sex1: 0.718 [0.575-0.898], bmi: 1.393 [1.133-1.711], age: 1.265 [1.101-1.453]				0 42626-2 [Toxoplasma gondii DNA [Presence] in Cerebral spinal fluid by NAA with probe detection, firth]: nCase: 49 | nCon: 2693, corr p-val: 0.835, uncorr p-val: 0.617, OR: 2.265 | model: dis_status ~ 0.013[0.0e+00] + (2.265 * mod_ant[0.617]) + (0.848 * male[0.567]) + (1.082 * age[0.357]), glm_warn [False]: nan log10 trans: False | Notes: n=2742 | DoF=3 | n iters: full : 7.00e+00, null : 6.00e+00 | Conv at last: LL change : 9.63e-11, max abs score : 4.44e-06, beta change : 6.25e-06 | Log Likes: full : -2.40e+02, null : -2.41e+02 | Method: Penalized ML | control: maxit : 2500, maxhs : 0, maxstep : 5, lconv : 1e-05, gconv : 1e-05, xconv : 1e-05, collapse : TRUE, fit : NR, call : logistf.control(maxit = n_iter) | mod control: tau : 0.5, terms.fit : NULL, call : logistf.mod.control() dtype: object	47630 22580-5 [Toxoplasma gondii IgG Ab [Presence] in Serum, glm]: nCase: 100 | nCon: 9694, corr p-val: 0.762, uncorr p-val: 0.521, OR: 0.812 | model: dis_status ~ 0.005[1.6e-41] + (0.812 * mod_ant[0.521]) + (0.375 * male[4.0e-06]) + (5.3e-05 * sex2[0.985]) + (1.232 * age[0.002]), glm_warn [False]: nan log10 trans: False | Notes: nan 47632 40677-7 [Toxoplasma gondii IgG Ab [Presence] in Serum by Immunoassay, glm]: nCase: 233 | nCon: 18066, corr p-val: 0.493, uncorr p-val: 0.25, OR: 0.757 | model: dis_status ~ 0.007[1.6e-115] + (0.757 * mod_ant[0.250]) + (0.618 * male[4.0e-04]) + (1.174 * age[4.0e-05]), glm_warn [False]: nan log10 trans: False | Notes: nan 47633 40678-5 [Toxoplasma gondii IgM Ab [Presence] in Serum or Plasma by Immunoassay, firth]: nCase: 460 | nCon: 21886, corr p-val: 0.903, uncorr p-val: 0.819, OR: 0.907 | model: dis_status ~ 0.010[0.0e+00] + (0.907 * mod_ant[0.819]) + (0.418 * male[5.1e-15]) + (12.923 * sex2[0.219]) + (1.222 * age[2.6e-11]), glm_warn [False]: nan log10 trans: False | Notes: n=22346 | DoF=4 | n iters: full : 7.00e+00, null : 6.00e+00 | Conv at last: LL change : -1.55e-10, max abs score : 4.22e-07, beta change : 4.54e-07 | Log Likes: full : -2.19e+03, null : -2.23e+03 | Method: Penalized ML | control: maxit : 2500, maxhs : 0, maxstep : 5, lconv : 1e-05, gconv : 1e-05, xconv : 1e-05, collapse : TRUE, fit : NR, call : logistf.control(maxit = n_iter) | mod control: tau : 0.5, terms.fit : NULL, call : logistf.mod.control() dtype: object	False				False				other	Sarcocystidae	Toxoplasmatinae	T. gondii
synovitis and tenosynovitis	M65	VZV	gE_gl	No	unk	did_not_attempt	0.99967685		1.002		[0.809-1.240]		344	9085						sex, bmi, age		all		0		dis_status ~ 0.003[2.0e-20] + (1.002 * mod_ant[0.989]) + (0.728 * male[0.005]) + (1.410 * bmi[0.001]) + (1.275 * age[6.1e-04])		2.72	2.72	0.51	0.51	2.69	2.72					68.96	67.4			0.989028507		sex, bmi, age	sex1 : 5.40e-03, bmi : 1.05e-03, age : 6.10e-04	sex1: 0.728 [0.582-0.910], bmi: 1.410 [1.148-1.732], age: 1.275 [1.11-1.465]				0 21598-8 [Varicella zoster virus DNA [Presence] in Cerebral spinal fluid by NAA with probe detection, glm]: nCase: 194 | nCon: 10445, corr p-val: 0.044, uncorr p-val: 0.011, OR: 1.614 | model: dis_status ~ 0.004[3.5e-94] + (1.614 * mod_ant[0.011]) + (0.500 * male[1.0e-05]) + (2.8e-04 * sex2[0.983]) + (1.361 * age[2.6e-14]), glm_warn [False]: nan log10 trans: False | Notes: nan 1 82188-4 [Varicella zoster virus DNA [Presence] in Cerebral spinal fluid by NAA with non-probe detection, firth]: nCase: 111 | nCon: 19976, corr p-val: 0.869, uncorr p-val: 0.679, OR: 1.436 | model: dis_status ~ 0.003[0.0e+00] + (1.436 * mod_ant[0.679]) + (0.617 * male[0.012]) + (3.971 * sex2[0.432]) + (1.217 * age[5.5e-07]), glm_warn [False]: nan log10 trans: False | Notes: n=20087 | DoF=4 | n iters: full : 9.00e+00, null : 8.00e+00 | Conv at last: LL change : 4.08e-11, max abs score : 7.34e-07, beta change : 4.91e-07 | Log Likes: full : -6.65e+02, null : -6.82e+02 | Method: Penalized ML | control: maxit : 2500, maxhs : 0, maxstep : 5, lconv : 1e-05, gconv : 1e-05, xconv : 1e-05, collapse : TRUE, fit : NR, call : logistf.control(maxit = n_iter) | mod control: tau : 0.5, terms.fit : NULL, call : logistf.mod.control() dtype: object	47635 11483-5 [Varicella zoster virus DNA [Presence] in Specimen by NAA with probe detection, glm]: nCase: 524 | nCon: 35797, corr p-val: 0.161, uncorr p-val: 0.048, OR: 0.695 | model: dis_status ~ 0.005[0.0e+00] + (0.695 * mod_ant[0.048]) + (0.569 * male[3.2e-09]) + (1.3e-04 * sex2[0.962]) + (1.269 * age[2.7e-26]), glm_warn [False]: nan log10 trans: False | Notes: nan 47637 19162-7 [Varicella zoster virus IgG Ab [Presence] in Serum, glm]: nCase: 1660 | nCon: 123326, corr p-val: 2.12e-03, uncorr p-val: 3.74e-04, OR: 0.831 | model: dis_status ~ 0.002[0.0e+00] + (0.831 * mod_ant[3.7e-04]) + (0.496 * male[6.9e-24]) + (1.1e-05 * sex2[0.935]) + (1.668 * age[8.3e-252]), glm_warn [False]: nan log10 trans: False | Notes: nan 47639 29248-2 [Varicella zoster virus DNA [Presence] in Blood by NAA with probe detection, firth]: nCase: 28 | nCon: 1602, corr p-val: 0.87, uncorr p-val: 0.762, OR: 0.665 | model: dis_status ~ 0.007[0.0e+00] + (0.665 * mod_ant[0.762]) + (0.465 * male[0.048]) + (1.279 * age[0.019]), glm_warn [False]: nan log10 trans: False | Notes: n=1630 | DoF=3 | n iters: full : 9.00e+00, null : 6.00e+00 | Conv at last: LL change : 2.79e-12, max abs score : 1.22e-06, beta change : 1.31e-06 | Log Likes: full : -1.32e+02, null : -1.37e+02 | Method: Penalized ML | control: maxit : 2500, maxhs : 0, maxstep : 5, lconv : 1e-05, gconv : 1e-05, xconv : 1e-05, collapse : TRUE, fit : NR, call : logistf.control(maxit = n_iter) | mod control: tau : 0.5, terms.fit : NULL, call : logistf.mod.control() 47640 43588-3 [Varicella zoster virus IgM Ab [Presence] in Serum by Immunofluorescence, firth]: nCase: 43 | nCon: 1888, corr p-val: 0.698, uncorr p-val: 0.428, OR: 0.38 | model: dis_status ~ 0.004[0.0e+00] + (0.380 * mod_ant[0.428]) + (0.540 * male[0.067]) + (19.642 * sex2[0.170]) + (1.424 * age[1.8e-05]), glm_warn [False]: nan log10 trans: False | Notes: n=1931 | DoF=4 | n iters: full : 8.00e+00, null : 6.00e+00 | Conv at last: LL change : 5.20e-12, max abs score : 8.63e-07, beta change : 1.32e-06 | Log Likes: full : -1.91e+02, null : -2.02e+02 | Method: Penalized ML | control: maxit : 2500, maxhs : 0, maxstep : 5, lconv : 1e-05, gconv : 1e-05, xconv : 1e-05, collapse : TRUE, fit : NR, call : logistf.control(maxit = n_iter) | mod control: tau : 0.5, terms.fit : NULL, call : logistf.mod.control() 47641 5882-6 [Varicella zoster virus Ag [Presence] in Specimen by Immunofluorescence, glm]: nCase: 94 | nCon: 2468, corr p-val: 0.219, uncorr p-val: 0.072, OR: 0.648 | model: dis_status ~ 0.014[1.5e-29] + (0.648 * mod_ant[0.072]) + (0.386 * male[2.0e-04]) + (1.272 * age[2.3e-05]), glm_warn [False]: nan log10 trans: False | Notes: nan 47642 8049-9 [Varicella zoster virus DNA [Presence] in Serum by NAA with probe detection, firth]: nCase: 24 | nCon: 1822, corr p-val: 0.877, uncorr p-val: 0.779, OR: 0.794 | model: dis_status ~ 0.013[6.9e-11] + (0.794 * mod_ant[0.779]) + (0.408 * male[0.033]) + (1.080 * age[0.541]), glm_warn [False]: nan log10 trans: False | Notes: n=1846 | DoF=3 | n iters: full : 8.00e+00, null : 7.00e+00 | Conv at last: LL change : 1.02e-10, max abs score : 4.66e-06, beta change : 6.11e-06 | Log Likes: full : -1.21e+02, null : -1.23e+02 | Method: Penalized ML | control: maxit : 2500, maxhs : 0, maxstep : 5, lconv : 1e-05, gconv : 1e-05, xconv : 1e-05, collapse : TRUE, fit : NR, call : logistf.control(maxit = n_iter) | mod control: tau : 0.5, terms.fit : NULL, call : logistf.mod.control() dtype: object	False				False				virus	Herpesviridae		alphaherpesvirus 3
spontaneous rupture of synovium and tendon	M66	BKV	VP1	No	unk	did_not_attempt	0.9636150582325581		0.886		[0.40-1.964]		24	9405								all		0		dis_status ~ 0.004[5.6e-05] + (0.886 * mod_ant[0.766])		3.36	3.39	0.8	0.48	3.52	3.53					68.06	67.46			0.766047383										False				False				virus	Polyomaviridae		polyomavirus 1
spontaneous rupture of synovium and tendon	M66	C. trach.	momp_D	No	unk	did_not_attempt	0.9636150582325581		0.914		[0.529-1.579]		24	9405								all		0		dis_status ~ 0.003[1.1e-46] + (0.914 * mod_ant[0.746])		1.26	1.31	0.71	0.75	1.31	1.2					68.06	67.46			0.746460347								0 6357-8 [Chlamydia trachomatis DNA [Presence] in Urine by NAA with probe detection, firth]: nCase: 69 | nCon: 247272, corr p-val: 0.513, uncorr p-val: 0.155, OR: 0.371 | model: dis_status ~ 2.9e-04[0.0e+00] + (0.371 * mod_ant[0.155]), glm_warn [False]: nan log10 trans: False | Notes: n=247341 | DoF=1 | n iters: full : 1.20e+01, null : 1.20e+01 | Conv at last: LL change : 4.23e-11, max abs score : 4.95e-11, beta change : 8.13e-06 | Log Likes: full : -6.30e+02, null : -6.31e+02 | Method: Penalized ML | control: maxit : 2500, maxhs : 0, maxstep : 5, lconv : 1e-05, gconv : 1e-05, xconv : 1e-05, collapse : TRUE, fit : NR, call : logistf.control(maxit = n_iter) | mod control: tau : 0.5, terms.fit : NULL, call : logistf.mod.control() 1 43404-3 [Chlamydia trachomatis DNA [Presence] in Specimen by Probe with signal amplification, firth]: nCase: 134 | nCon: 452774, corr p-val: 0.594, uncorr p-val: 0.192, OR: 0.479 | model: dis_status ~ 3.0e-04[0.0e+00] + (0.479 * mod_ant[0.192]), glm_warn [False]: nan log10 trans: False | Notes: n=452908 | DoF=1 | n iters: full : 1.20e+01, null : 1.10e+01 | Conv at last: LL change : -3.87e-12, max abs score : 3.68e-13, beta change : 5.06e-07 | Log Likes: full : -1.22e+03, null : -1.22e+03 | Method: Penalized ML | control: maxit : 2500, maxhs : 0, maxstep : 5, lconv : 1e-05, gconv : 1e-05, xconv : 1e-05, collapse : TRUE, fit : NR, call : logistf.control(maxit = n_iter) | mod control: tau : 0.5, terms.fit : NULL, call : logistf.mod.control() 2 31777-6 [Chlamydia trachomatis Ag [Presence] in Specimen, firth]: nCase: 160 | nCon: 103449, corr p-val: 0.61, uncorr p-val: 0.235, OR: 0.558 | model: dis_status ~ 0.002[0.0e+00] + (0.558 * mod_ant[0.235]), glm_warn [False]: nan log10 trans: False | Notes: n=103609 | DoF=1 | n iters: full : 1.00e+01, null : 1.00e+01 | Conv at last: LL change : 2.27e-11, max abs score : 2.14e-11, beta change : 3.49e-06 | Log Likes: full : -1.19e+03, null : -1.19e+03 | Method: Penalized ML | control: maxit : 2500, maxhs : 0, maxstep : 5, lconv : 1e-05, gconv : 1e-05, xconv : 1e-05, collapse : TRUE, fit : NR, call : logistf.control(maxit = n_iter) | mod control: tau : 0.5, terms.fit : NULL, call : logistf.mod.control() 3 43304-5 [Chlamydia trachomatis rRNA [Presence] in Specimen by NAA with probe detection, glm]: nCase: 274 | nCon: 777340, corr p-val: 0.672, uncorr p-val: 0.367, OR: 0.689 | model: dis_status ~ 3.6e-04[0.0e+00] + (0.689 * mod_ant[0.367]), glm_warn [False]: nan log10 trans: False | Notes: nan 4 4993-2 [Chlamydia trachomatis rRNA [Presence] in Specimen by Probe, firth]: nCase: 30 | nCon: 51170, corr p-val: 0.799, uncorr p-val: 0.578, OR: 0.495 | model: dis_status ~ 6.2e-04[0.0e+00] + (0.495 * mod_ant[0.578]), glm_warn [False]: nan log10 trans: False | Notes: n=51200 | DoF=1 | n iters: full : 1.10e+01, null : 1.10e+01 | Conv at last: LL change : 8.24e-12, max abs score : 9.99e-12, beta change : 6.32e-06 | Log Likes: full : -2.51e+02, null : -2.52e+02 | Method: Penalized ML | control: maxit : 2500, maxhs : 0, maxstep : 5, lconv : 1e-05, gconv : 1e-05, xconv : 1e-05, collapse : TRUE, fit : NR, call : logistf.control(maxit = n_iter) | mod control: tau : 0.5, terms.fit : NULL, call : logistf.mod.control() 5 50387-0 [Chlamydia trachomatis rRNA [Presence] in Cervix by NAA with probe detection, firth]: nCase: 29 | nCon: 105336, corr p-val: 0.896, uncorr p-val: 0.82, OR: 0.734 | model: dis_status ~ 2.9e-04[0.0e+00] + (0.734 * mod_ant[0.820]), glm_warn [False]: nan log10 trans: False | Notes: n=105365 | DoF=1 | n iters: full : 1.20e+01, null : 1.20e+01 | Conv at last: LL change : 4.15e-12, max abs score : 2.13e-14, beta change : 6.11e-09 | Log Likes: full : -2.65e+02, null : -2.65e+02 | Method: Penalized ML | control: maxit : 2500, maxhs : 0, maxstep : 5, lconv : 1e-05, gconv : 1e-05, xconv : 1e-05, collapse : TRUE, fit : NR, call : logistf.control(maxit = n_iter) | mod control: tau : 0.5, terms.fit : NULL, call : logistf.mod.control() dtype: object	47645 21190-4 [Chlamydia trachomatis DNA [Presence] in Cervix by NAA with probe detection, firth]: nCase: 32 | nCon: 62071, corr p-val: 0.799, uncorr p-val: 0.574, OR: 1.659 | model: dis_status ~ 5.2e-04[0.0e+00] + (1.659 * mod_ant[0.574]), glm_warn [False]: nan log10 trans: False | Notes: n=62103 | DoF=1 | n iters: full : 1.10e+01, null : 1.10e+01 | Conv at last: LL change : 7.39e-13, max abs score : 1.62e-14, beta change : 2.04e-08 | Log Likes: full : -2.72e+02, null : -2.73e+02 | Method: Penalized ML | control: maxit : 2500, maxhs : 0, maxstep : 5, lconv : 1e-05, gconv : 1e-05, xconv : 1e-05, collapse : TRUE, fit : NR, call : logistf.control(maxit = n_iter) | mod control: tau : 0.5, terms.fit : NULL, call : logistf.mod.control() 47648 42931-6 [Chlamydia trachomatis rRNA [Presence] in Urine by NAA with probe detection, firth]: nCase: 43 | nCon: 132588, corr p-val: 0.61, uncorr p-val: 0.257, OR: 2.003 | model: dis_status ~ 3.2e-04[0.0e+00] + (2.003 * mod_ant[0.257]), glm_warn [False]: nan log10 trans: False | Notes: n=132631 | DoF=1 | n iters: full : 1.10e+01, null : 1.10e+01 | Conv at last: LL change : 3.63e-10, max abs score : 3.62e-10, beta change : 4.23e-06 | Log Likes: full : -3.86e+02, null : -3.86e+02 | Method: Penalized ML | control: maxit : 2500, maxhs : 0, maxstep : 5, lconv : 1e-05, gconv : 1e-05, xconv : 1e-05, collapse : TRUE, fit : NR, call : logistf.control(maxit = n_iter) | mod control: tau : 0.5, terms.fit : NULL, call : logistf.mod.control() dtype: object	False				False				bacteria	Chlamydiaceae		C. trachomatis
spontaneous rupture of synovium and tendon	M66	CMV	pp150_Nter	No	unk	did_not_attempt	0.9636150582325581		0.949		[0.629-1.431]		24	9405								all		0		dis_status ~ 0.003[1.5e-25] + (0.949 * mod_ant[0.802])		2.48	2.53	1.14	0.97	2.92	2.78					68.06	67.46			0.802151927								0 22244-8 [Cytomegalovirus IgG Ab [Presence] in Serum or Plasma, glm]: nCase: 19 | nCon: 41155, corr p-val: 0.858, uncorr p-val: 0.692, OR: 0.832 | model: dis_status ~ 5.2e-04[1.2e-101] + (0.832 * mod_ant[0.692]), glm_warn [False]: nan log10 trans: False | Notes: nan 1 24119-0 [Cytomegalovirus IgM Ab [Presence] in Serum or Plasma by Immunoassay, firth]: nCase: 53 | nCon: 48894, corr p-val: 0.896, uncorr p-val: 0.888, OR: 0.914 | model: dis_status ~ 0.001[0.0e+00] + (0.914 * mod_ant[0.888]), glm_warn [False]: nan log10 trans: False | Notes: n=48947 | DoF=1 | n iters: full : 1.00e+01, null : 1.00e+01 | Conv at last: LL change : 6.59e-12, max abs score : 4.48e-12, beta change : 5.65e-07 | Log Likes: full : -4.12e+02, null : -4.12e+02 | Method: Penalized ML | control: maxit : 2500, maxhs : 0, maxstep : 5, lconv : 1e-05, gconv : 1e-05, xconv : 1e-05, collapse : TRUE, fit : NR, call : logistf.control(maxit = n_iter) | mod control: tau : 0.5, terms.fit : NULL, call : logistf.mod.control() dtype: object	47657 49539-0 [Cytomegalovirus IgM Ab [Presence] in Serum or Plasma by Immunofluorescence, firth]: nCase: 19 | nCon: 30339, corr p-val: 0.799, uncorr p-val: 0.516, OR: 1.821 | model: dis_status ~ 6.4e-04[0.0e+00] + (1.821 * mod_ant[0.516]), glm_warn [False]: nan log10 trans: False | Notes: n=30358 | DoF=1 | n iters: full : 1.10e+01, null : 1.10e+01 | Conv at last: LL change : -2.27e-13, max abs score : 4.44e-16, beta change : 1.34e-09 | Log Likes: full : -1.58e+02, null : -1.58e+02 | Method: Penalized ML | control: maxit : 2500, maxhs : 0, maxstep : 5, lconv : 1e-05, gconv : 1e-05, xconv : 1e-05, collapse : TRUE, fit : NR, call : logistf.control(maxit = n_iter) | mod control: tau : 0.5, terms.fit : NULL, call : logistf.mod.control() dtype: object	False				False				virus	Herpesviridae	Betaherpesvirinae	betaherpesvirus 5
spontaneous rupture of synovium and tendon	M66	EBV	EBNA-1	No	unk	did_not	0.129355512	0.6101488450705347	0.637	0.263	[0.473-0.857]	[0.002-1.871]	24	9405	28	49406	24115-8	Epstein Barr virus capsid IgM Ab [Presence] in Serum by Immunoassay	firth			all	all	0	0	dis_status ~ 0.010[8.4e-23] + (0.637 * mod_ant[0.003])	dis_status ~ 6.2e-04[0.0e+00] + (0.263 * mod_ant[0.237])	2.76	3.32	1.18	0.88	3.32	3.64	46320	3086	28	0	68.06	67.46	60.71	45.72	0.002939898	0.237123393388618						n=49434 | DoF=1 | n iters: full : 1.20e+01, null : 1.10e+01 | Conv at last: LL change : -1.99e-13, max abs score : 6.55e-15, beta change : 1.59e-07 | Log Likes: full : -2.35e+02, null : -2.35e+02 | Method: Penalized ML | control: maxit : 2500, maxhs : 0, maxstep : 5, lconv : 1e-05, gconv : 1e-05, xconv : 1e-05, collapse : TRUE, fit : NR, call : logistf.control(maxit = n_iter) | mod control: tau : 0.5, terms.fit : NULL, call : logistf.mod.control()	0 30340-4 [Epstein Barr virus capsid IgM Ab [Presence] in Serum, firth]: nCase: 31 | nCon: 39841, corr p-val: 0.61, uncorr p-val: 0.314, OR: 0.473 | model: dis_status ~ 8.5e-04[0.0e+00] + (0.473 * mod_ant[0.314]), glm_warn [False]: nan log10 trans: False | Notes: n=39872 | DoF=1 | n iters: full : 1.10e+01, null : 1.00e+01 | Conv at last: LL change : -1.05e-12, max abs score : 1.57e-13, beta change : 4.58e-07 | Log Likes: full : -2.50e+02, null : -2.51e+02 | Method: Penalized ML | control: maxit : 2500, maxhs : 0, maxstep : 5, lconv : 1e-05, gconv : 1e-05, xconv : 1e-05, collapse : TRUE, fit : NR, call : logistf.control(maxit = n_iter) | mod control: tau : 0.5, terms.fit : NULL, call : logistf.mod.control() 1 30339-6 [Epstein Barr virus capsid IgG Ab [Presence] in Serum, firth]: nCase: 22 | nCon: 39043, corr p-val: 0.799, uncorr p-val: 0.629, OR: 0.77 | model: dis_status ~ 7.3e-04[0.0e+00] + (0.770 * mod_ant[0.629]), glm_warn [False]: nan log10 trans: False | Notes: n=39065 | DoF=1 | n iters: full : 1.10e+01, null : 1.10e+01 | Conv at last: LL change : 1.56e-12, max abs score : 7.11e-15, beta change : 7.48e-09 | Log Likes: full : -1.84e+02, null : -1.84e+02 | Method: Penalized ML | control: maxit : 2500, maxhs : 0, maxstep : 5, lconv : 1e-05, gconv : 1e-05, xconv : 1e-05, collapse : TRUE, fit : NR, call : logistf.control(maxit = n_iter) | mod control: tau : 0.5, terms.fit : NULL, call : logistf.mod.control() dtype: object	47658 24114-1 [Epstein Barr virus capsid IgG Ab [Presence] in Serum by Immunoassay, glm]: nCase: 58 | nCon: 77888, corr p-val: 0.858, uncorr p-val: 0.733, OR: 1.147 | model: dis_status ~ 6.6e-04[1.5e-83] + (1.147 * mod_ant[0.733]), glm_warn [False]: nan log10 trans: False | Notes: nan 47662 40752-8 [Epstein Barr virus early IgG Ab [Presence] in Serum by Immunoassay, firth]: nCase: 21 | nCon: 18462, corr p-val: 0.61, uncorr p-val: 0.299, OR: 1.767 | model: dis_status ~ 7.6e-04[0.0e+00] + (1.767 * mod_ant[0.299]), glm_warn [False]: nan log10 trans: False | Notes: n=18483 | DoF=1 | n iters: full : 1.10e+01, null : 1.00e+01 | Conv at last: LL change : 2.27e-13, max abs score : 3.55e-15, beta change : 9.19e-11 | Log Likes: full : -1.61e+02, null : -1.61e+02 | Method: Penalized ML | control: maxit : 2500, maxhs : 0, maxstep : 5, lconv : 1e-05, gconv : 1e-05, xconv : 1e-05, collapse : TRUE, fit : NR, call : logistf.control(maxit = n_iter) | mod control: tau : 0.5, terms.fit : NULL, call : logistf.mod.control() dtype: object	False		0		False		0		virus	Herpesviridae		gammaherpesvirus 4
spontaneous rupture of synovium and tendon	M66	HBV	HBc	No	unk	did_not_attempt	0.9636150582325581		0.902		[0.47-1.730]		24	9405								all		0		dis_status ~ 0.003[2.2e-90] + (0.902 * mod_ant[0.756])		0.63	0.67	0.47	0.64	0.7	0.7					68.06	67.46			0.755829816								0 5196-1 [Hepatitis B virus surface Ag [Presence] in Serum or Plasma by Immunoassay, firth]: nCase: 1312 | nCon: 1593151, corr p-val: 0.168, uncorr p-val: 0.028, OR: 0.411 | model: dis_status ~ 8.3e-04[0.0e+00] + (0.411 * mod_ant[0.028]), glm_warn [False]: nan log10 trans: False | Notes: n=1594463 | DoF=1 | n iters: full : 1.10e+01, null : 1.00e+01 | Conv at last: LL change : -4.00e-11, max abs score : 1.21e-11, beta change : 2.29e-06 | Log Likes: full : -1.06e+04, null : -1.06e+04 | Method: Penalized ML | control: maxit : 2500, maxhs : 0, maxstep : 5, lconv : 1e-05, gconv : 1e-05, xconv : 1e-05, collapse : TRUE, fit : NR, call : logistf.control(maxit = n_iter) | mod control: tau : 0.5, terms.fit : NULL, call : logistf.mod.control() 1 13952-7 [Hepatitis B virus core Ab [Presence] in Serum or Plasma by Immunoassay, glm]: nCase: 587 | nCon: 424667, corr p-val: 0.272, uncorr p-val: 0.058, OR: 0.762 | model: dis_status ~ 0.001[0.0e+00] + (0.762 * mod_ant[0.058]), glm_warn [False]: nan log10 trans: False | Notes: nan 2 16933-4 [Hepatitis B virus core Ab [Presence] in Serum, glm]: nCase: 282 | nCon: 219175, corr p-val: 0.319, uncorr p-val: 0.077, OR: 0.686 | model: dis_status ~ 0.001[0.0e+00] + (0.686 * mod_ant[0.077]), glm_warn [False]: nan log10 trans: False | Notes: nan 3 31204-1 [Hepatitis B virus core IgM Ab [Presence] in Serum, firth]: nCase: 176 | nCon: 1777229, corr p-val: 0.513, uncorr p-val: 0.148, OR: 0.448 | model: dis_status ~ 1.0e-04[0.0e+00] + (0.448 * mod_ant[0.148]), glm_warn [False]: nan log10 trans: False | Notes: n=1777405 | DoF=1 | n iters: full : 1.30e+01, null : 1.30e+01 | Conv at last: LL change : 9.32e-12, max abs score : 8.87e-12, beta change : 2.65e-06 | Log Likes: full : -1.79e+03, null : -1.80e+03 | Method: Penalized ML | control: maxit : 2500, maxhs : 0, maxstep : 5, lconv : 1e-05, gconv : 1e-05, xconv : 1e-05, collapse : TRUE, fit : NR, call : logistf.control(maxit = n_iter) | mod control: tau : 0.5, terms.fit : NULL, call : logistf.mod.control() 4 13954-3 [Hepatitis B virus e Ag [Presence] in Serum or Plasma by Immunoassay, firth]: nCase: 49 | nCon: 62178, corr p-val: 0.762, uncorr p-val: 0.461, OR: 0.639 | model: dis_status ~ 8.3e-04[0.0e+00] + (0.639 * mod_ant[0.461]), glm_warn [False]: nan log10 trans: False | Notes: n=62227 | DoF=1 | n iters: full : 1.10e+01, null : 1.00e+01 | Conv at last: LL change : -2.44e-12, max abs score : 1.09e-14, beta change : 1.73e-08 | Log Likes: full : -3.96e+02, null : -3.97e+02 | Method: Penalized ML | control: maxit : 2500, maxhs : 0, maxstep : 5, lconv : 1e-05, gconv : 1e-05, xconv : 1e-05, collapse : TRUE, fit : NR, call : logistf.control(maxit = n_iter) | mod control: tau : 0.5, terms.fit : NULL, call : logistf.mod.control() 5 13953-5 [Hepatitis B virus e Ab [Presence] in Serum or Plasma by Immunoassay, glm]: nCase: 30 | nCon: 41789, corr p-val: 0.799, uncorr p-val: 0.56, OR: 0.777 | model: dis_status ~ 7.7e-04[3.0e-259] + (0.777 * mod_ant[0.560]), glm_warn [False]: nan log10 trans: False | Notes: nan 6 32685-0 [Hepatitis B virus core IgG Ab [Presence] in Serum, glm]: nCase: 81 | nCon: 69791, corr p-val: 0.799, uncorr p-val: 0.618, OR: 0.809 | model: dis_status ~ 0.001[0.0e+00] + (0.809 * mod_ant[0.618]), glm_warn [False]: nan log10 trans: False | Notes: nan 7 24113-3 [Hepatitis B virus core IgM Ab [Presence] in Serum or Plasma by Immunoassay, firth]: nCase: 382 | nCon: 388847, corr p-val: 0.896, uncorr p-val: 0.861, OR: 0.897 | model: dis_status ~ 9.9e-04[0.0e+00] + (0.897 * mod_ant[0.861]), glm_warn [False]: nan log10 trans: False | Notes: n=389229 | DoF=1 | n iters: full : 1.00e+01, null : 1.00e+01 | Conv at last: LL change : 2.75e-10, max abs score : 3.03e-10, beta change : 2.26e-06 | Log Likes: full : -3.02e+03, null : -3.02e+03 | Method: Penalized ML | control: maxit : 2500, maxhs : 0, maxstep : 5, lconv : 1e-05, gconv : 1e-05, xconv : 1e-05, collapse : TRUE, fit : NR, call : logistf.control(maxit = n_iter) | mod control: tau : 0.5, terms.fit : NULL, call : logistf.mod.control() dtype: object	47674 22322-2 [Hepatitis B virus surface Ab [Presence] in Serum, glm]: nCase: 718 | nCon: 1947665, corr p-val: 0.068, uncorr p-val: 5.86e-03, OR: 1.264 | model: dis_status ~ 3.5e-04[0.0e+00] + (1.264 * mod_ant[0.006]), glm_warn [False]: nan log10 trans: False | Notes: nan 47678 51914-0 [Hepatitis B virus core IgG+IgM Ab [Presence] in Serum, glm]: nCase: 210 | nCon: 161690, corr p-val: 0.352, uncorr p-val: 0.091, OR: 1.339 | model: dis_status ~ 0.001[0.0e+00] + (1.339 * mod_ant[0.091]), glm_warn [False]: nan log10 trans: False | Notes: nan 47679 5195-3 [Hepatitis B virus surface Ag [Presence] in Serum, glm]: nCase: 1404 | nCon: 3499646, corr p-val: 0.859, uncorr p-val: 0.755, OR: 1.104 | model: dis_status ~ 4.0e-04[0.0e+00] + (1.104 * mod_ant[0.755]), glm_warn [False]: nan log10 trans: False | Notes: nan dtype: object	False				False				virus	Hepadnaviridae		Hepatitis B virus
spontaneous rupture of synovium and tendon	M66	HCV	Core	No	unk	did_not_attempt	0.9636150582325581		1.218		[0.684-2.170]		24	9405								all		0		dis_status ~ 0.002[3.9e-98] + (1.218 * mod_ant[0.503])		0.7	0.61	0.6	0.65	0.81	0.48					68.06	67.46			0.503301559								0 16129-9 [Hepatitis C virus IgG Ab [Presence] in Serum, glm]: nCase: 303 | nCon: 93263, corr p-val: 0.799, uncorr p-val: 0.598, OR: 1.185 | model: dis_status ~ 0.003[0.0e+00] + (1.185 * mod_ant[0.598]), glm_warn [False]: nan log10 trans: False | Notes: nan dtype: object	47681 11259-9 [Hepatitis C virus RNA [Presence] in Serum or Plasma by NAA with probe detection, glm]: nCase: 198 | nCon: 84597, corr p-val: 0.282, uncorr p-val: 0.064, OR: 0.663 | model: dis_status ~ 0.002[0.0e+00] + (0.663 * mod_ant[0.064]), glm_warn [False]: nan log10 trans: False | Notes: nan 47683 16128-1 [Hepatitis C virus Ab [Presence] in Serum, glm]: nCase: 1318 | nCon: 1221315, corr p-val: 0.61, uncorr p-val: 0.303, OR: 0.888 | model: dis_status ~ 0.001[0.0e+00] + (0.888 * mod_ant[0.303]), glm_warn [False]: nan log10 trans: False | Notes: nan dtype: object	False				False				virus	Flaviviridae		Hepacivirus C
spontaneous rupture of synovium and tendon	M66	HHV-6	IE1A	No	unk	did_not_attempt	0.5159704251428572		0.502		[0.23-1.092]		24	9405								all		0		dis_status ~ 0.012[3.7e-07] + (0.502 * mod_ant[0.082])		2.14	2.29	0.59	0.44	2.19	2.3					68.06	67.46			0.082086204										False				False				virus	Herpesviridae	Betaherpesvirinae	betaherpesvirus 6
spontaneous rupture of synovium and tendon	M66	HHV-7	U14	No	unk	did_not_attempt	0.6391072633846153		0.568		[0.246-1.313]		24	9405								all		0		dis_status ~ 0.012[9.3e-05] + (0.568 * mod_ant[0.186])		2.62	2.74	0.67	0.44	2.73	2.78					68.06	67.46			0.185992745										False				False				virus	Herpesviridae	Betaherpesvirinae	betaherpesvirus 7
spontaneous rupture of synovium and tendon	M66	HIV	gag	No	unk	did_not_attempt	0.9636150582325581		0.861		[0.409-1.813]		24	9405								all		0		dis_status ~ 0.003[3.8e-17] + (0.861 * mod_ant[0.693])		1.7	1.75	0.66	0.53	1.79	1.74					68.06	67.46			0.693413192								0 29893-5 [HIV 1 Ab [Presence] in Serum or Plasma by Immunoassay, firth]: nCase: 48 | nCon: 93966, corr p-val: 0.429, uncorr p-val: 0.117, OR: 0.193 | model: dis_status ~ 5.4e-04[0.0e+00] + (0.193 * mod_ant[0.117]), glm_warn [False]: nan log10 trans: False | Notes: n=94014 | DoF=1 | n iters: full : 1.30e+01, null : 1.10e+01 | Conv at last: LL change : 2.84e-13, max abs score : 7.27e-15, beta change : 6.41e-11 | Log Likes: full : -4.08e+02, null : -4.09e+02 | Method: Penalized ML | control: maxit : 2500, maxhs : 0, maxstep : 5, lconv : 1e-05, gconv : 1e-05, xconv : 1e-05, collapse : TRUE, fit : NR, call : logistf.control(maxit = n_iter) | mod control: tau : 0.5, terms.fit : NULL, call : logistf.mod.control() dtype: object	47687 18396-2 [HIV 1 p24 Ag [Presence] in Serum or Plasma by Immunoassay, firth]: nCase: 41 | nCon: 92354, corr p-val: 0.168, uncorr p-val: 0.026, OR: 13.564 | model: dis_status ~ 4.4e-04[0.0e+00] + (13.564 * mod_ant[0.026]), glm_warn [False]: nan log10 trans: False | Notes: n=92395 | DoF=1 | n iters: full : 1.10e+01, null : 1.10e+01 | Conv at last: LL change : 3.18e-12, max abs score : 5.25e-13, beta change : 1.61e-07 | Log Likes: full : -3.54e+02, null : -3.57e+02 | Method: Penalized ML | control: maxit : 2500, maxhs : 0, maxstep : 5, lconv : 1e-05, gconv : 1e-05, xconv : 1e-05, collapse : TRUE, fit : NR, call : logistf.control(maxit = n_iter) | mod control: tau : 0.5, terms.fit : NULL, call : logistf.mod.control() 47688 24012-7 [HIV 1 Ag [Presence] in Serum, firth]: nCase: 38 | nCon: 34006, corr p-val: 0.61, uncorr p-val: 0.282, OR: 7.668 | model: dis_status ~ 0.001[0.0e+00] + (7.668 * mod_ant[0.282]), glm_warn [False]: nan log10 trans: False | Notes: n=34044 | DoF=1 | n iters: full : 1.00e+01, null : 1.00e+01 | Conv at last: LL change : 3.41e-13, max abs score : 1.56e-12, beta change : 2.86e-07 | Log Likes: full : -2.95e+02, null : -2.96e+02 | Method: Penalized ML | control: maxit : 2500, maxhs : 0, maxstep : 5, lconv : 1e-05, gconv : 1e-05, xconv : 1e-05, collapse : TRUE, fit : NR, call : logistf.control(maxit = n_iter) | mod control: tau : 0.5, terms.fit : NULL, call : logistf.mod.control() 47691 7917-8 [HIV 1 Ab [Presence] in Serum, firth]: nCase: 32 | nCon: 26299, corr p-val: 0.799, uncorr p-val: 0.573, OR: 2.521 | model: dis_status ~ 0.001[0.0e+00] + (2.521 * mod_ant[0.573]), glm_warn [False]: nan log10 trans: False | Notes: n=26331 | DoF=1 | n iters: full : 1.00e+01, null : 1.00e+01 | Conv at last: LL change : -2.22e-12, max abs score : 1.74e-13, beta change : 1.01e-07 | Log Likes: full : -2.46e+02, null : -2.46e+02 | Method: Penalized ML | control: maxit : 2500, maxhs : 0, maxstep : 5, lconv : 1e-05, gconv : 1e-05, xconv : 1e-05, collapse : TRUE, fit : NR, call : logistf.control(maxit = n_iter) | mod control: tau : 0.5, terms.fit : NULL, call : logistf.mod.control() dtype: object	False				False				virus	Retroviridae		Lentivirus
spontaneous rupture of synovium and tendon	M66	HPV-16	L1	No	unk	did_not_attempt	0.4361458566666667		0.489		[0.239-0.999]		24	9405								all		0		dis_status ~ 0.007[1.5e-19] + (0.489 * mod_ant[0.050])		1.38	1.57	0.54	0.47	1.51	1.6					68.06	67.46			0.049793513								0 49896-4 [Human papilloma virus 16+18+31+33+35+39+45+51+52+56+58+59+68 DNA [Presence] in Specimen by NAA with probe detection, glm]: nCase: 362 | nCon: 144942, corr p-val: 0.61, uncorr p-val: 0.29, OR: 0.809 | model: dis_status ~ 0.003[0.0e+00] + (0.809 * mod_ant[0.290]), glm_warn [False]: nan log10 trans: False | Notes: nan 1 59420-0 [Human papilloma virus 16+18+31+33+35+39+45+51+52+56+58+59+66+68 DNA [Presence] in Cervix by Probe with signal amplification, glm]: nCase: 167 | nCon: 199275, corr p-val: 0.61, uncorr p-val: 0.311, OR: 0.729 | model: dis_status ~ 8.6e-04[0.0e+00] + (0.729 * mod_ant[0.311]), glm_warn [False]: nan log10 trans: False | Notes: nan 2 61372-9 [Human papilloma virus 16 DNA [Presence] in Specimen by NAA with probe detection, firth]: nCase: 356 | nCon: 255614, corr p-val: 0.858, uncorr p-val: 0.712, OR: 0.856 | model: dis_status ~ 0.001[0.0e+00] + (0.856 * mod_ant[0.712]), glm_warn [False]: nan log10 trans: False | Notes: n=255970 | DoF=1 | n iters: full : 1.00e+01, null : 1.00e+01 | Conv at last: LL change : -9.09e-13, max abs score : 6.22e-14, beta change : 1.29e-07 | Log Likes: full : -2.69e+03, null : -2.69e+03 | Method: Penalized ML | control: maxit : 2500, maxhs : 0, maxstep : 5, lconv : 1e-05, gconv : 1e-05, xconv : 1e-05, collapse : TRUE, fit : NR, call : logistf.control(maxit = n_iter) | mod control: tau : 0.5, terms.fit : NULL, call : logistf.mod.control() dtype: object	47692 17399-7 [Human papilloma virus 16 Ag [Presence] in Specimen, firth]: nCase: 18 | nCon: 34202, corr p-val: 0.858, uncorr p-val: 0.733, OR: 1.699 | model: dis_status ~ 5.5e-04[0.0e+00] + (1.699 * mod_ant[0.733]), glm_warn [False]: nan log10 trans: False | Notes: n=34220 | DoF=1 | n iters: full : 1.10e+01, null : 1.10e+01 | Conv at last: LL change : 3.41e-13, max abs score : 7.11e-15, beta change : 1.05e-08 | Log Likes: full : -1.53e+02, null : -1.53e+02 | Method: Penalized ML | control: maxit : 2500, maxhs : 0, maxstep : 5, lconv : 1e-05, gconv : 1e-05, xconv : 1e-05, collapse : TRUE, fit : NR, call : logistf.control(maxit = n_iter) | mod control: tau : 0.5, terms.fit : NULL, call : logistf.mod.control() dtype: object	False				False				virus	Papillomaviridae		Alphapapillomavirus 9
spontaneous rupture of synovium and tendon	M66	HPV-18	L1	No	unk	did_not_attempt	0.580183318		0.56		[0.263-1.191]		24	9405								all		0		dis_status ~ 0.006[4.6e-19] + (0.560 * mod_ant[0.132])		1.39	1.53	0.61	0.45	1.52	1.58					68.06	67.46			0.131859845								0 49896-4 [Human papilloma virus 16+18+31+33+35+39+45+51+52+56+58+59+68 DNA [Presence] in Specimen by NAA with probe detection, glm]: nCase: 362 | nCon: 144942, corr p-val: 0.61, uncorr p-val: 0.29, OR: 0.809 | model: dis_status ~ 0.003[0.0e+00] + (0.809 * mod_ant[0.290]), glm_warn [False]: nan log10 trans: False | Notes: nan 1 59420-0 [Human papilloma virus 16+18+31+33+35+39+45+51+52+56+58+59+66+68 DNA [Presence] in Cervix by Probe with signal amplification, glm]: nCase: 167 | nCon: 199275, corr p-val: 0.61, uncorr p-val: 0.311, OR: 0.729 | model: dis_status ~ 8.6e-04[0.0e+00] + (0.729 * mod_ant[0.311]), glm_warn [False]: nan log10 trans: False | Notes: nan dtype: object	47697 17401-1 [Human papilloma virus 18 Ag [Presence] in Specimen, firth]: nCase: 18 | nCon: 34194, corr p-val: 0.698, uncorr p-val: 0.391, OR: 4.606 | model: dis_status ~ 5.4e-04[0.0e+00] + (4.606 * mod_ant[0.391]), glm_warn [False]: nan log10 trans: False | Notes: n=34212 | DoF=1 | n iters: full : 1.10e+01, null : 1.10e+01 | Conv at last: LL change : 1.59e-12, max abs score : 3.39e-15, beta change : 1.19e-08 | Log Likes: full : -1.53e+02, null : -1.54e+02 | Method: Penalized ML | control: maxit : 2500, maxhs : 0, maxstep : 5, lconv : 1e-05, gconv : 1e-05, xconv : 1e-05, collapse : TRUE, fit : NR, call : logistf.control(maxit = n_iter) | mod control: tau : 0.5, terms.fit : NULL, call : logistf.mod.control() 47701 61373-7 [Human papilloma virus 18 DNA [Presence] in Specimen by NAA with probe detection, firth]: nCase: 470 | nCon: 331633, corr p-val: 0.896, uncorr p-val: 0.817, OR: 1.135 | model: dis_status ~ 0.001[0.0e+00] + (1.135 * mod_ant[0.817]), glm_warn [False]: nan log10 trans: False | Notes: n=332103 | DoF=1 | n iters: full : 1.00e+01, null : 1.00e+01 | Conv at last: LL change : -2.96e-11, max abs score : 2.88e-13, beta change : 2.01e-08 | Log Likes: full : -3.55e+03, null : -3.55e+03 | Method: Penalized ML | control: maxit : 2500, maxhs : 0, maxstep : 5, lconv : 1e-05, gconv : 1e-05, xconv : 1e-05, collapse : TRUE, fit : NR, call : logistf.control(maxit = n_iter) | mod control: tau : 0.5, terms.fit : NULL, call : logistf.mod.control() dtype: object	False				False				virus	Papillomaviridae		Alphapapillomavirus 7
spontaneous rupture of synovium and tendon	M66	H. pylori	VacA	No	unk	did_not_attempt	0.9636150582325581		0.955		[0.536-1.702]		24	9405								all		0		dis_status ~ 0.003[1.2e-33] + (0.955 * mod_ant[0.877])		1.5	1.53	0.85	0.7	1.45	1.45					68.06	67.46			0.877178471								0 46987-4 [Helicobacter pylori IgM Ab [Presence] in Serum by Immunoassay, firth]: nCase: 25 | nCon: 3917, corr p-val: 0.896, uncorr p-val: 0.839, OR: 0.846 | model: dis_status ~ 0.007[0.0e+00] + (0.846 * mod_ant[0.839]), glm_warn [False]: nan log10 trans: False | Notes: n=3942 | DoF=1 | n iters: full : 8.00e+00, null : 8.00e+00 | Conv at last: LL change : 1.81e-10, max abs score : 1.79e-10, beta change : 8.99e-06 | Log Likes: full : -1.50e+02, null : -1.50e+02 | Method: Penalized ML | control: maxit : 2500, maxhs : 0, maxstep : 5, lconv : 1e-05, gconv : 1e-05, xconv : 1e-05, collapse : TRUE, fit : NR, call : logistf.control(maxit = n_iter) | mod control: tau : 0.5, terms.fit : NULL, call : logistf.mod.control() dtype: object	47663 17780-8 [Helicobacter pylori Ag [Presence] in Stool by Immunoassay, glm]: nCase: 144 | nCon: 120657, corr p-val: 0.043, uncorr p-val: 2.60e-03, OR: 1.962 | model: dis_status ~ 0.001[0.0e+00] + (1.962 * mod_ant[0.003]), glm_warn [False]: nan log10 trans: False | Notes: nan 47664 17859-0 [Helicobacter pylori IgG Ab [Presence] in Serum or Plasma by Immunoassay, glm]: nCase: 151 | nCon: 40301, corr p-val: 0.858, uncorr p-val: 0.741, OR: 1.06 | model: dis_status ~ 0.004[0.0e+00] + (1.060 * mod_ant[0.741]), glm_warn [False]: nan log10 trans: False | Notes: nan 47666 31843-6 [Helicobacter pylori Ag [Presence] in Stool, firth]: nCase: 31 | nCon: 24228, corr p-val: 0.799, uncorr p-val: 0.528, OR: 1.456 | model: dis_status ~ 0.001[0.0e+00] + (1.456 * mod_ant[0.528]), glm_warn [False]: nan log10 trans: False | Notes: n=24259 | DoF=1 | n iters: full : 1.00e+01, null : 1.00e+01 | Conv at last: LL change : 1.08e-12, max abs score : 7.15e-14, beta change : 7.48e-08 | Log Likes: full : -2.35e+02, null : -2.35e+02 | Method: Penalized ML | control: maxit : 2500, maxhs : 0, maxstep : 5, lconv : 1e-05, gconv : 1e-05, xconv : 1e-05, collapse : TRUE, fit : NR, call : logistf.control(maxit = n_iter) | mod control: tau : 0.5, terms.fit : NULL, call : logistf.mod.control() 47668 80373-4 [Helicobacter pylori Ag [Presence] in Stool by Rapid immunoassay, firth]: nCase: 43 | nCon: 25013, corr p-val: 0.759, uncorr p-val: 0.437, OR: 1.587 | model: dis_status ~ 0.002[0.0e+00] + (1.587 * mod_ant[0.437]), glm_warn [False]: nan log10 trans: False | Notes: n=25056 | DoF=1 | n iters: full : 1.00e+01, null : 1.00e+01 | Conv at last: LL change : -1.53e-12, max abs score : 1.95e-14, beta change : 1.61e-09 | Log Likes: full : -3.14e+02, null : -3.15e+02 | Method: Penalized ML | control: maxit : 2500, maxhs : 0, maxstep : 5, lconv : 1e-05, gconv : 1e-05, xconv : 1e-05, collapse : TRUE, fit : NR, call : logistf.control(maxit = n_iter) | mod control: tau : 0.5, terms.fit : NULL, call : logistf.mod.control() dtype: object	False				False				bacteria	Helicobacteraceae		H. pylori
spontaneous rupture of synovium and tendon	M66	HSV-1	IgG	No	unk	did_not_attempt	0.9636150582325581		1.029		[0.656-1.616]		24	9405								all		0		dis_status ~ 0.002[5.9e-17] + (1.029 * mod_ant[0.900])		3.02	3	1.07	0.9	3.59	3.47					68.06	67.46			0.900450111								0 51916-5 [Herpes simplex virus 1 IgG Ab [Presence] in Serum or Plasma by Immunoassay, glm]: nCase: 34 | nCon: 41176, corr p-val: 0.671, uncorr p-val: 0.356, OR: 0.728 | model: dis_status ~ 9.8e-04[2.6e-179] + (0.728 * mod_ant[0.356]), glm_warn [False]: nan log10 trans: False | Notes: nan 1 16130-7 [Herpes simplex virus 1 DNA [Presence] in Specimen by NAA with probe detection, glm]: nCase: 69 | nCon: 100789, corr p-val: 0.799, uncorr p-val: 0.615, OR: 0.828 | model: dis_status ~ 7.0e-04[0.0e+00] + (0.828 * mod_ant[0.615]), glm_warn [False]: nan log10 trans: False | Notes: nan dtype: object	0 16952-4 [Herpes simplex virus 1 DNA [Presence] in Cerebral spinal fluid by NAA with probe detection, firth]: nCase: 29 | nCon: 21746, corr p-val: 0.594, uncorr p-val: 0.198, OR: 0.393 | model: dis_status ~ 0.001[0.0e+00] + (0.393 * mod_ant[0.198]), glm_warn [False]: nan log10 trans: False | Notes: n=21775 | DoF=1 | n iters: full : 1.10e+01, null : 1.00e+01 | Conv at last: LL change : -1.14e-13, max abs score : 3.11e-15, beta change : 4.57e-09 | Log Likes: full : -2.18e+02, null : -2.19e+02 | Method: Penalized ML | control: maxit : 2500, maxhs : 0, maxstep : 5, lconv : 1e-05, gconv : 1e-05, xconv : 1e-05, collapse : TRUE, fit : NR, call : logistf.control(maxit = n_iter) | mod control: tau : 0.5, terms.fit : NULL, call : logistf.mod.control() 1 51916-5 [Herpes simplex virus 1 IgG Ab [Presence] in Serum or Plasma by Immunoassay, glm]: nCase: 34 | nCon: 41176, corr p-val: 0.671, uncorr p-val: 0.356, OR: 0.728 | model: dis_status ~ 9.8e-04[2.6e-179] + (0.728 * mod_ant[0.356]), glm_warn [False]: nan log10 trans: False | Notes: nan 2 16130-7 [Herpes simplex virus 1 DNA [Presence] in Specimen by NAA with probe detection, glm]: nCase: 69 | nCon: 100789, corr p-val: 0.799, uncorr p-val: 0.615, OR: 0.828 | model: dis_status ~ 7.0e-04[0.0e+00] + (0.828 * mod_ant[0.615]), glm_warn [False]: nan log10 trans: False | Notes: nan dtype: object	False				False				virus	Herpesviridae	Alphaherpesvirinae	alphaherpesvirus 1
spontaneous rupture of synovium and tendon	M66	HSV-2	IgG	No	unk	did_not_attempt	0.6391072633846153		0.693		[0.401-1.198]		24	9405								all		0		dis_status ~ 0.004[2.1e-35] + (0.693 * mod_ant[0.189])		1.38	1.59	0.81	0.77	1.34	1.51					68.06	67.46			0.188827146								0 16131-5 [Herpes simplex virus 2 DNA [Presence] in Specimen by NAA with probe detection, glm]: nCase: 75 | nCon: 115106, corr p-val: 0.799, uncorr p-val: 0.591, OR: 1.192 | model: dis_status ~ 6.4e-04[0.0e+00] + (1.192 * mod_ant[0.591]), glm_warn [False]: nan log10 trans: False | Notes: nan 1 16960-7 [Herpes simplex virus 2 DNA [Presence] in Cerebral spinal fluid by NAA with probe detection, firth]: nCase: 31 | nCon: 21909, corr p-val: 0.896, uncorr p-val: 0.883, OR: 1.104 | model: dis_status ~ 0.001[0.0e+00] + (1.104 * mod_ant[0.883]), glm_warn [False]: nan log10 trans: False | Notes: n=21940 | DoF=1 | n iters: full : 1.00e+01, null : 1.00e+01 | Conv at last: LL change : 4.55e-13, max abs score : 2.89e-15, beta change : 1.52e-08 | Log Likes: full : -2.32e+02, null : -2.32e+02 | Method: Penalized ML | control: maxit : 2500, maxhs : 0, maxstep : 5, lconv : 1e-05, gconv : 1e-05, xconv : 1e-05, collapse : TRUE, fit : NR, call : logistf.control(maxit = n_iter) | mod control: tau : 0.5, terms.fit : NULL, call : logistf.mod.control() dtype: object	0 43180-9 [Herpes simplex virus 2 IgG Ab [Presence] in Serum or Plasma by Immunoassay, glm]: nCase: 27 | nCon: 30793, corr p-val: 0.61, uncorr p-val: 0.306, OR: 1.493 | model: dis_status ~ 7.6e-04[1.9e-181] + (1.493 * mod_ant[0.306]), glm_warn [False]: nan log10 trans: False | Notes: nan 1 16131-5 [Herpes simplex virus 2 DNA [Presence] in Specimen by NAA with probe detection, glm]: nCase: 75 | nCon: 115106, corr p-val: 0.799, uncorr p-val: 0.591, OR: 1.192 | model: dis_status ~ 6.4e-04[0.0e+00] + (1.192 * mod_ant[0.591]), glm_warn [False]: nan log10 trans: False | Notes: nan 2 16960-7 [Herpes simplex virus 2 DNA [Presence] in Cerebral spinal fluid by NAA with probe detection, firth]: nCase: 31 | nCon: 21909, corr p-val: 0.896, uncorr p-val: 0.883, OR: 1.104 | model: dis_status ~ 0.001[0.0e+00] + (1.104 * mod_ant[0.883]), glm_warn [False]: nan log10 trans: False | Notes: n=21940 | DoF=1 | n iters: full : 1.00e+01, null : 1.00e+01 | Conv at last: LL change : 4.55e-13, max abs score : 2.89e-15, beta change : 1.52e-08 | Log Likes: full : -2.32e+02, null : -2.32e+02 | Method: Penalized ML | control: maxit : 2500, maxhs : 0, maxstep : 5, lconv : 1e-05, gconv : 1e-05, xconv : 1e-05, collapse : TRUE, fit : NR, call : logistf.control(maxit = n_iter) | mod control: tau : 0.5, terms.fit : NULL, call : logistf.mod.control() dtype: object	False				False				virus	Herpesviridae	Alphaherpesvirinae	alphaherpesvirus 2
spontaneous rupture of synovium and tendon	M66	HTLV-1	gag	No	unk	did_not_attempt	0.9636150582325581		1.26		[0.765-2.077]		24	9405								all		0		dis_status ~ 0.002[2.7e-29] + (1.260 * mod_ant[0.364])		2.1	1.94	0.84	0.86	2.4	2.13					68.06	67.46			0.364229637										False				False				virus	Retroviridae	Orthoretrovirinae	T-lymphotropic virus 1
spontaneous rupture of synovium and tendon	M66	JCV	VP1	No	unk	did_not_attempt	0.9636150582325581		1.355		[0.687-2.673]		24	9405								all		0		dis_status ~ 0.001[5.0e-13] + (1.355 * mod_ant[0.380])		2.63	2.53	0.81	0.6	2.75	2.5					68.06	67.46			0.379884402										False				False				virus	Polyomaviridae		polyomavirus 2
spontaneous rupture of synovium and tendon	M66	KSHV	K8_1	No	unk	did_not_attempt	0.4361458566666667		0.442		[0.204-0.960]		24	9405								all		0		dis_status ~ 0.010[1.3e-12] + (0.442 * mod_ant[0.039])		1.57	1.72	0.59	0.37	1.66	1.76					68.06	67.46			0.039026931										False				False				virus	Herpesviridae		gammaherpesvirus 8
spontaneous rupture of synovium and tendon	M66	MCV	VP1	No	unk	did_not_attempt	0.9636150582325581		0.875		[0.546-1.405]		24	9405								all		0		dis_status ~ 0.004[8.4e-16] + (0.875 * mod_ant[0.582])		2.75	2.85	0.67	0.82	2.62	3					68.06	67.46			0.581579297										False				False				virus	Polyomaviridae		polyomavirus 5
spontaneous rupture of synovium and tendon	M66	T. gondii	sag1	No	unk	did_not_attempt	0.4361458566666667		0.476		[0.22-1.030]		24	9405								all		0		dis_status ~ 0.010[3.3e-10] + (0.476 * mod_ant[0.059])		1.78	1.94	0.65	0.41	1.98	1.95					68.06	67.46			0.059474435									0 40678-5 [Toxoplasma gondii IgM Ab [Presence] in Serum or Plasma by Immunoassay, firth]: nCase: 28 | nCon: 22547, corr p-val: 0.896, uncorr p-val: 0.896, OR: 1.213 | model: dis_status ~ 0.001[0.0e+00] + (1.213 * mod_ant[0.896]), glm_warn [False]: nan log10 trans: False | Notes: n=22575 | DoF=1 | n iters: full : 1.00e+01, null : 1.00e+01 | Conv at last: LL change : -7.67e-13, max abs score : 7.83e-14, beta change : 7.03e-08 | Log Likes: full : -2.14e+02, null : -2.14e+02 | Method: Penalized ML | control: maxit : 2500, maxhs : 0, maxstep : 5, lconv : 1e-05, gconv : 1e-05, xconv : 1e-05, collapse : TRUE, fit : NR, call : logistf.control(maxit = n_iter) | mod control: tau : 0.5, terms.fit : NULL, call : logistf.mod.control() dtype: object	False				False				other	Sarcocystidae	Toxoplasmatinae	T. gondii
spontaneous rupture of synovium and tendon	M66	VZV	gE_gl	No	unk	did_not_attempt	0.9636150582325581		0.81		[0.372-1.767]		24	9405								all		0		dis_status ~ 0.004[5.4e-07] + (0.810 * mod_ant[0.597])		2.66	2.72	0.69	0.51	2.87	2.72					68.06	67.46			0.596643185									47713 11483-5 [Varicella zoster virus DNA [Presence] in Specimen by NAA with probe detection, firth]: nCase: 25 | nCon: 37580, corr p-val: 0.896, uncorr p-val: 0.853, OR: 1.133 | model: dis_status ~ 6.8e-04[0.0e+00] + (1.133 * mod_ant[0.853]), glm_warn [False]: nan log10 trans: False | Notes: n=37605 | DoF=1 | n iters: full : 1.10e+01, null : 1.10e+01 | Conv at last: LL change : -3.64e-12, max abs score : 5.11e-15, beta change : 4.59e-10 | Log Likes: full : -2.06e+02, null : -2.06e+02 | Method: Penalized ML | control: maxit : 2500, maxhs : 0, maxstep : 5, lconv : 1e-05, gconv : 1e-05, xconv : 1e-05, collapse : TRUE, fit : NR, call : logistf.control(maxit = n_iter) | mod control: tau : 0.5, terms.fit : NULL, call : logistf.mod.control() 47714 15410-4 [Varicella zoster virus IgG Ab [Presence] in Serum by Immunoassay, glm]: nCase: 143 | nCon: 243181, corr p-val: 0.077, uncorr p-val: 9.29e-03, OR: 2.575 | model: dis_status ~ 2.5e-04[4.8e-122] + (2.575 * mod_ant[0.009]), glm_warn [False]: nan log10 trans: False | Notes: nan 47716 21598-8 [Varicella zoster virus DNA [Presence] in Cerebral spinal fluid by NAA with probe detection, firth]: nCase: 20 | nCon: 11070, corr p-val: 0.248, uncorr p-val: 0.046, OR: 2.993 | model: dis_status ~ 0.002[0.0e+00] + (2.993 * mod_ant[0.046]), glm_warn [False]: nan log10 trans: False | Notes: n=11090 | DoF=1 | n iters: full : 1.00e+01, null : 1.00e+01 | Conv at last: LL change : -2.56e-13, max abs score : 0.00e+00, beta change : 5.45e-09 | Log Likes: full : -1.43e+02, null : -1.45e+02 | Method: Penalized ML | control: maxit : 2500, maxhs : 0, maxstep : 5, lconv : 1e-05, gconv : 1e-05, xconv : 1e-05, collapse : TRUE, fit : NR, call : logistf.control(maxit = n_iter) | mod control: tau : 0.5, terms.fit : NULL, call : logistf.mod.control() dtype: object	False				False				virus	Herpesviridae		alphaherpesvirus 3
other disorders of synovium and tendon	M67	BKV	VP1	No	unk	did_not_attempt	0.82474585		1.118		[0.84-1.486]		220	9209								all		0		dis_status ~ 0.016[2.5e-16] + (1.118 * mod_ant[0.445])		3.42	3.39	0.44	0.49	3.52	3.53					67.6	67.46			0.444912639										False				False				virus	Polyomaviridae		polyomavirus 1
other disorders of synovium and tendon	M67	C. trach.	pGP3	No	unk	did_not_attempt	0.48050735625		0.904		[0.805-1.014]		220	9209						sex		all		0		dis_status ~ 0.031[1.2e-216] + (0.904 * mod_ant[0.085]) + (0.706 * male[0.014])		1.12	1.25	1.17	1.21	0.85	0.95					67.6	67.46			0.08542353		sex	sex1 : 1.44e-02	sex1: 0.706 [0.535-0.933]				0 43304-5 [Chlamydia trachomatis rRNA [Presence] in Specimen by NAA with probe detection, glm]: nCase: 6928 | nCon: 764916, corr p-val: 1.48e-13, uncorr p-val: 1.26e-14, OR: 0.462 | model: dis_status ~ 0.009[0.0e+00] + (0.462 * mod_ant[1.3e-14]) + (0.933 * male[0.023]) + (0.454 * sex2[0.265]), glm_warn [False]: nan log10 trans: False | Notes: nan 1 43404-3 [Chlamydia trachomatis DNA [Presence] in Specimen by Probe with signal amplification, glm]: nCase: 3816 | nCon: 446894, corr p-val: 4.42e-09, uncorr p-val: 4.71e-10, OR: 0.463 | model: dis_status ~ 0.009[0.0e+00] + (0.463 * mod_ant[4.7e-10]) + (0.873 * male[4.2e-04]) + (1.117 * sex2[0.877]), glm_warn [False]: nan log10 trans: False | Notes: nan 2 31777-6 [Chlamydia trachomatis Ag [Presence] in Specimen, glm]: nCase: 2500 | nCon: 100965, corr p-val: 1.27e-06, uncorr p-val: 1.62e-07, OR: 0.427 | model: dis_status ~ 0.027[0.0e+00] + (0.427 * mod_ant[1.6e-07]) + (0.708 * male[6.8e-12]) + (3.5e-04 * sex2[0.921]), glm_warn [False]: nan log10 trans: False | Notes: nan 3 6357-8 [Chlamydia trachomatis DNA [Presence] in Urine by NAA with probe detection, glm]: nCase: 1438 | nCon: 244635, corr p-val: 4.73e-06, uncorr p-val: 6.37e-07, OR: 0.431 | model: dis_status ~ 0.006[0.0e+00] + (0.431 * mod_ant[6.4e-07]) + (1.026 * male[0.623]) + (8.0e-05 * sex2[0.916]), glm_warn [False]: nan log10 trans: False | Notes: nan 4 42931-6 [Chlamydia trachomatis rRNA [Presence] in Urine by NAA with probe detection, glm]: nCase: 1099 | nCon: 130763, corr p-val: 2.45e-04, uncorr p-val: 4.70e-05, OR: 0.379 | model: dis_status ~ 0.008[0.0e+00] + (0.379 * mod_ant[4.7e-05]) + (1.095 * male[0.180]) + (2.2e-05 * sex2[0.945]), glm_warn [False]: nan log10 trans: False | Notes: nan 5 21190-4 [Chlamydia trachomatis DNA [Presence] in Cervix by NAA with probe detection, glm]: nCase: 1142 | nCon: 60504, corr p-val: 2.70e-03, uncorr p-val: 6.33e-04, OR: 0.37 | model: dis_status ~ 0.019[0.0e+00] + (0.370 * mod_ant[6.3e-04]) + (0.324 * male[0.025]) + (12.924 * sex2[0.022]), glm_warn [False]: nan log10 trans: False | Notes: nan 6 50387-0 [Chlamydia trachomatis rRNA [Presence] in Cervix by NAA with probe detection, glm]: nCase: 742 | nCon: 104133, corr p-val: 0.041, uncorr p-val: 0.011, OR: 0.352 | model: dis_status ~ 0.007[0.0e+00] + (0.352 * mod_ant[0.011]) + (1.148 * male[0.759]) + (1.8e-04 * sex2[0.961]), glm_warn [False]: nan log10 trans: False | Notes: nan 7 4993-2 [Chlamydia trachomatis rRNA [Presence] in Specimen by Probe, glm]: nCase: 519 | nCon: 50450, corr p-val: 0.044, uncorr p-val: 0.012, OR: 0.357 | model: dis_status ~ 0.011[0.0e+00] + (0.357 * mod_ant[0.012]) + (0.910 * male[0.430]) + (1.2e-04 * sex2[0.952]), glm_warn [False]: nan log10 trans: False | Notes: nan 8 45084-1 [Chlamydia trachomatis DNA [Presence] in Vaginal fluid by NAA with probe detection, glm]: nCase: 435 | nCon: 45150, corr p-val: 0.101, uncorr p-val: 0.036, OR: 0.45 | model: dis_status ~ 0.010[0.0e+00] + (0.450 * mod_ant[0.036]) + (1.905 * male[0.204]) + (3.6e-04 * sex2[0.966]), glm_warn [False]: nan log10 trans: False | Notes: nan 9 16599-3 [Chlamydia trachomatis DNA [Presence] in Blood by NAA with probe detection, firth]: nCase: 124 | nCon: 50283, corr p-val: 0.12, uncorr p-val: 0.045, OR: 0.142 | model: dis_status ~ 0.003[0.0e+00] + (0.142 * mod_ant[0.045]) + (2.658 * male[0.187]) + (30.524 * sex2[0.120]), glm_warn [False]: nan log10 trans: False | Notes: n=50407 | DoF=3 | n iters: full : 1.20e+01, null : 9.00e+00 | Conv at last: LL change : 7.16e-12, max abs score : 8.65e-08, beta change : 5.19e-06 | Log Likes: full : -8.64e+02, null : -8.68e+02 | Method: Penalized ML | control: maxit : 2500, maxhs : 0, maxstep : 5, lconv : 1e-05, gconv : 1e-05, xconv : 1e-05, collapse : TRUE, fit : NR, call : logistf.control(maxit = n_iter) | mod control: tau : 0.5, terms.fit : NULL, call : logistf.mod.control() 10 53926-2 [Chlamydia trachomatis rRNA [Presence] in Vaginal fluid by NAA with probe detection, firth]: nCase: 107 | nCon: 14016, corr p-val: 0.542, uncorr p-val: 0.285, OR: 0.538 | model: dis_status ~ 0.008[0.0e+00] + (0.538 * mod_ant[0.285]) + (0.789 * male[0.862]) + (42.170 * sex2[0.106]), glm_warn [False]: nan log10 trans: False | Notes: n=14123 | DoF=3 | n iters: full : 9.00e+00, null : 8.00e+00 | Conv at last: LL change : 2.16e-12, max abs score : 1.34e-08, beta change : 1.03e-06 | Log Likes: full : -6.27e+02, null : -6.29e+02 | Method: Penalized ML | control: maxit : 2500, maxhs : 0, maxstep : 5, lconv : 1e-05, gconv : 1e-05, xconv : 1e-05, collapse : TRUE, fit : NR, call : logistf.control(maxit = n_iter) | mod control: tau : 0.5, terms.fit : NULL, call : logistf.mod.control() 11 53925-4 [Chlamydia trachomatis rRNA [Presence] in Urethra by NAA with probe detection, firth]: nCase: 23 | nCon: 13754, corr p-val: 0.552, uncorr p-val: 0.306, OR: 0.303 | model: dis_status ~ 0.002[0.0e+00] + (0.303 * mod_ant[0.306]) + (1.456 * male[0.428]) + (117.141 * sex2[0.056]), glm_warn [False]: nan log10 trans: False | Notes: n=13777 | DoF=3 | n iters: full : 1.20e+01, null : 1.00e+01 | Conv at last: LL change : -8.53e-14, max abs score : 3.29e-09, beta change : 3.07e-07 | Log Likes: full : -1.68e+02, null : -1.70e+02 | Method: Penalized ML | control: maxit : 2500, maxhs : 0, maxstep : 5, lconv : 1e-05, gconv : 1e-05, xconv : 1e-05, collapse : TRUE, fit : NR, call : logistf.control(maxit = n_iter) | mod control: tau : 0.5, terms.fit : NULL, call : logistf.mod.control() 12 57287-5 [Chlamydia trachomatis rRNA [Presence] in Anal by NAA with probe detection, firth]: nCase: 107 | nCon: 19396, corr p-val: 0.825, uncorr p-val: 0.597, OR: 0.665 | model: dis_status ~ 0.006[0.0e+00] + (0.665 * mod_ant[0.597]) + (0.875 * male[0.631]) + (15.827 * sex2[0.182]), glm_warn [False]: nan log10 trans: False | Notes: n=19503 | DoF=3 | n iters: full : 9.00e+00, null : 9.00e+00 | Conv at last: LL change : 8.98e-12, max abs score : 3.68e-08, beta change : 3.23e-06 | Log Likes: full : -6.60e+02, null : -6.61e+02 | Method: Penalized ML | control: maxit : 2500, maxhs : 0, maxstep : 5, lconv : 1e-05, gconv : 1e-05, xconv : 1e-05, collapse : TRUE, fit : NR, call : logistf.control(maxit = n_iter) | mod control: tau : 0.5, terms.fit : NULL, call : logistf.mod.control() 13 6356-0 [Chlamydia trachomatis DNA [Presence] in Genital specimen by NAA with probe detection, glm]: nCase: 366 | nCon: 61688, corr p-val: 0.937, uncorr p-val: 0.793, OR: 0.926 | model: dis_status ~ 0.006[0.0e+00] + (0.926 * mod_ant[0.793]) + (0.896 * male[0.573]) + (2.1e-04 * sex2[0.962]), glm_warn [False]: nan log10 trans: False | Notes: nan dtype: object	47731 57288-3 [Chlamydia trachomatis rRNA [Presence] in Nasopharynx by NAA with probe detection, firth]: nCase: 43 | nCon: 5152, corr p-val: 0.994, uncorr p-val: 0.981, OR: 1.035 | model: dis_status ~ 0.009[0.0e+00] + (1.035 * mod_ant[0.981]) + (0.884 * male[0.688]) + (11.951 * sex2[0.219]), glm_warn [False]: nan log10 trans: False | Notes: n=5195 | DoF=3 | n iters: full : 8.00e+00, null : 8.00e+00 | Conv at last: LL change : 2.29e-10, max abs score : 7.62e-07, beta change : 6.47e-06 | Log Likes: full : -2.47e+02, null : -2.48e+02 | Method: Penalized ML | control: maxit : 2500, maxhs : 0, maxstep : 5, lconv : 1e-05, gconv : 1e-05, xconv : 1e-05, collapse : TRUE, fit : NR, call : logistf.control(maxit = n_iter) | mod control: tau : 0.5, terms.fit : NULL, call : logistf.mod.control() 47732 6349-5 [Chlamydia trachomatis [Presence] in Specimen by Organism specific culture, firth]: nCase: 161 | nCon: 8381, corr p-val: 0.937, uncorr p-val: 0.836, OR: 1.193 | model: dis_status ~ 0.021[0.0e+00] + (1.193 * mod_ant[0.836]) + (0.827 * male[0.263]) + (6.927 * sex2[0.310]), glm_warn [False]: nan log10 trans: False | Notes: n=8542 | DoF=3 | n iters: full : 7.00e+00, null : 7.00e+00 | Conv at last: LL change : 1.30e-09, max abs score : 5.48e-07, beta change : 7.72e-06 | Log Likes: full : -7.95e+02, null : -7.96e+02 | Method: Penalized ML | control: maxit : 2500, maxhs : 0, maxstep : 5, lconv : 1e-05, gconv : 1e-05, xconv : 1e-05, collapse : TRUE, fit : NR, call : logistf.control(maxit = n_iter) | mod control: tau : 0.5, terms.fit : NULL, call : logistf.mod.control() dtype: object	False				False				bacteria	Chlamydiaceae		C. trachomatis
other disorders of synovium and tendon	M67	CMV	pp150_Nter	No	unk	did_not	0.2959510821428571	0.09440090271373147	1.178	1.775	[1.023-1.358]	[1.048-3.007]	220	9209	219	37946	5000-5	Cytomegalovirus DNA [Presence] in Specimen by NAA with probe detection	glm	sex	sex	all	all	0	0	dis_status ~ 0.018[6.3e-79] + (1.178 * mod_ant[0.023]) + (0.733 * male[0.029])	dis_status ~ 0.006[0.0e+00] + (1.775 * mod_ant[0.033]) + (0.761 * male[0.045]) + (5.4e-04 * sex2[0.974])	2.69	2.53	0.93	0.97	3.15	2.77	36415	1531	204	15	67.6	67.46	55.75	51.76	0.023193915	0.0328059874678925	sex	sex1 : 2.87e-02	sex1: 0.733 [0.555-0.968]	sex1 : 4.49e-02, sex2 : 9.74e-01	sex1: 0.761 [0.583-0.994], sex2: 5.4e-04 [1.89e-199-1.57e+192]		0 82189-2 [Cytomegalovirus DNA [Presence] in Cerebral spinal fluid by NAA with non-probe detection, firth]: nCase: 146 | nCon: 23151, corr p-val: 0.169, uncorr p-val: 0.066, OR: 7.51 | model: dis_status ~ 0.008[0.0e+00] + (7.510 * mod_ant[0.066]) + (0.579 * male[0.001]) + (4.320 * sex2[0.409]), glm_warn [False]: nan log10 trans: False | Notes: n=23297 | DoF=3 | n iters: full : 9.00e+00, null : 8.00e+00 | Conv at last: LL change : 6.82e-13, max abs score : 2.82e-08, beta change : 2.64e-07 | Log Likes: full : -8.77e+02, null : -8.84e+02 | Method: Penalized ML | control: maxit : 2500, maxhs : 0, maxstep : 5, lconv : 1e-05, gconv : 1e-05, xconv : 1e-05, collapse : TRUE, fit : NR, call : logistf.control(maxit = n_iter) | mod control: tau : 0.5, terms.fit : NULL, call : logistf.mod.control() 1 49539-0 [Cytomegalovirus IgM Ab [Presence] in Serum or Plasma by Immunofluorescence, glm]: nCase: 306 | nCon: 29898, corr p-val: 0.542, uncorr p-val: 0.289, OR: 1.306 | model: dis_status ~ 0.011[0.0e+00] + (1.306 * mod_ant[0.289]) + (0.793 * male[0.049]) + (1.2e-04 * sex2[0.977]), glm_warn [False]: nan log10 trans: False | Notes: nan 2 30326-3 [Cytomegalovirus DNA [Presence] in Cerebral spinal fluid by NAA with probe detection, firth]: nCase: 35 | nCon: 5709, corr p-val: 0.629, uncorr p-val: 0.357, OR: 5.343 | model: dis_status ~ 0.008[0.0e+00] + (5.343 * mod_ant[0.357]) + (0.605 * male[0.139]) + (25.408 * sex2[0.140]), glm_warn [False]: nan log10 trans: False | Notes: n=5744 | DoF=3 | n iters: full : 9.00e+00, null : 8.00e+00 | Conv at last: LL change : 2.08e-11, max abs score : 2.39e-07, beta change : 2.20e-06 | Log Likes: full : -2.11e+02, null : -2.14e+02 | Method: Penalized ML | control: maxit : 2500, maxhs : 0, maxstep : 5, lconv : 1e-05, gconv : 1e-05, xconv : 1e-05, collapse : TRUE, fit : NR, call : logistf.control(maxit = n_iter) | mod control: tau : 0.5, terms.fit : NULL, call : logistf.mod.control() 3 4996-5 [Cytomegalovirus DNA [Presence] in Blood by NAA with probe detection, firth]: nCase: 34 | nCon: 2145, corr p-val: 0.91, uncorr p-val: 0.709, OR: 1.806 | model: dis_status ~ 0.025[0.0e+00] + (1.806 * mod_ant[0.709]) + (0.431 * male[0.014]), glm_warn [False]: nan log10 trans: False | Notes: n=2179 | DoF=2 | n iters: full : 8.00e+00, null : 7.00e+00 | Conv at last: LL change : 6.80e-11, max abs score : 3.55e-07, beta change : 6.44e-06 | Log Likes: full : -1.70e+02, null : -1.73e+02 | Method: Penalized ML | control: maxit : 2500, maxhs : 0, maxstep : 5, lconv : 1e-05, gconv : 1e-05, xconv : 1e-05, collapse : TRUE, fit : NR, call : logistf.control(maxit = n_iter) | mod control: tau : 0.5, terms.fit : NULL, call : logistf.mod.control() 4 30246-3 [Cytomegalovirus DNA [Presence] in Serum or Plasma by NAA with probe detection, glm]: nCase: 103 | nCon: 8652, corr p-val: 0.994, uncorr p-val: 0.978, OR: 1.012 | model: dis_status ~ 0.012[1.9e-191] + (1.012 * mod_ant[0.978]) + (0.927 * male[0.702]), glm_warn [False]: nan log10 trans: False | Notes: nan dtype: object	47735 13949-3 [Cytomegalovirus IgG Ab [Presence] in Serum or Plasma by Immunoassay, glm]: nCase: 737 | nCon: 62402, corr p-val: 4.87e-04, uncorr p-val: 9.66e-05, OR: 0.747 | model: dis_status ~ 0.017[0.0e+00] + (0.747 * mod_ant[9.7e-05]) + (0.572 * male[2.8e-13]) + (8.4e-05 * sex2[0.944]), glm_warn [False]: nan log10 trans: False | Notes: nan 47736 22239-8 [Cytomegalovirus Ab [Presence] in Serum or Plasma, glm]: nCase: 36 | nCon: 5436, corr p-val: 0.058, uncorr p-val: 0.018, OR: 0.451 | model: dis_status ~ 0.013[9.7e-51] + (0.451 * mod_ant[0.018]) + (0.621 * male[0.157]) + (3.2e-06 * sex2[0.987]), glm_warn [False]: nan log10 trans: False | Notes: nan 47737 22244-8 [Cytomegalovirus IgG Ab [Presence] in Serum or Plasma, glm]: nCase: 280 | nCon: 40749, corr p-val: 0.233, uncorr p-val: 0.096, OR: 0.817 | model: dis_status ~ 0.009[0.0e+00] + (0.817 * mod_ant[0.096]) + (0.670 * male[0.001]) + (1.6e-04 * sex2[0.968]), glm_warn [False]: nan log10 trans: False | Notes: nan 47738 24119-0 [Cytomegalovirus IgM Ab [Presence] in Serum or Plasma by Immunoassay, glm]: nCase: 795 | nCon: 47745, corr p-val: 0.741, uncorr p-val: 0.513, OR: 0.895 | model: dis_status ~ 0.020[0.0e+00] + (0.895 * mod_ant[0.513]) + (0.620 * male[1.6e-10]) + (2.4e-05 * sex2[0.957]), glm_warn [False]: nan log10 trans: False | Notes: nan 47740 30325-5 [Cytomegalovirus IgM Ab [Presence] in Serum or Plasma, firth]: nCase: 25 | nCon: 9727, corr p-val: 1.10e-03, uncorr p-val: 2.35e-04, OR: 0.135 | model: dis_status ~ 0.005[0.0e+00] + (0.135 * mod_ant[2.4e-04]) + (0.695 * male[0.364]), glm_warn [False]: nan log10 trans: False | Notes: n=9752 | DoF=2 | n iters: full : 1.10e+01, null : 9.00e+00 | Conv at last: LL change : 1.25e-11, max abs score : 1.01e-07, beta change : 3.18e-06 | Log Likes: full : -1.64e+02, null : -1.71e+02 | Method: Penalized ML | control: maxit : 2500, maxhs : 0, maxstep : 5, lconv : 1e-05, gconv : 1e-05, xconv : 1e-05, collapse : TRUE, fit : NR, call : logistf.control(maxit = n_iter) | mod control: tau : 0.5, terms.fit : NULL, call : logistf.mod.control() dtype: object	False		0		False		0		virus	Herpesviridae	Betaherpesvirinae	betaherpesvirus 5
other disorders of synovium and tendon	M67	EBV	ZEBRA	Yes	unk	replicated	0.2959510821428571	0.003064868430346371	1.265	2.065	[1.004-1.593]	[1.355-3.149]	220	9209	126	12058	22296-8	Epstein Barr virus nuclear Ab [Presence] in Serum	glm	sex	sex	all	all	0	0	dis_status ~ 0.013[1.2e-28] + (1.265 * mod_ant[0.046]) + (0.753 * male[0.047])	dis_status ~ 0.006[2.1e-129] + (2.065 * mod_ant[7.5e-04]) + (0.986 * male[0.938]) + (1.9e-05 * sex2[0.982])	3.2	3.09	0.57	0.67	3.34	3.3	4477	7581	28	98	67.6	67.46	45.17	30.2	0.046036835	0.0007479189608519	sex	sex1 : 4.73e-02	sex1: 0.753 [0.569-0.997]	sex1 : 9.38e-01, sex2 : 9.82e-01	sex1: 0.986 [0.694-1.401], sex2: 1.9e-05 [0.00e+00-Inf]		0 59183-4 [Epstein Barr virus early diffuse IgG Ab [Presence] in Serum, glm]: nCase: 115 | nCon: 14116, corr p-val: 0.69, uncorr p-val: 0.448, OR: 1.186 | model: dis_status ~ 0.007[7.5e-219] + (1.186 * mod_ant[0.448]) + (1.115 * male[0.567]) + (4.7e-04 * sex2[0.981]), glm_warn [False]: nan log10 trans: False | Notes: nan 1 5005-4 [Epstein Barr virus DNA [Presence] in Specimen by NAA with probe detection, glm]: nCase: 124 | nCon: 12759, corr p-val: 0.898, uncorr p-val: 0.681, OR: 1.109 | model: dis_status ~ 0.012[5.4e-278] + (1.109 * mod_ant[0.681]) + (0.679 * male[0.034]) + (3.0e-04 * sex2[0.980]), glm_warn [False]: nan log10 trans: False | Notes: nan 2 40751-0 [Epstein Barr virus capsid IgM Ab [Presence] in Serum by Immunofluorescence, glm]: nCase: 205 | nCon: 6266, corr p-val: 0.937, uncorr p-val: 0.805, OR: 1.085 | model: dis_status ~ 0.038[1.4e-292] + (1.085 * mod_ant[0.805]) + (0.662 * male[0.006]), glm_warn [False]: nan log10 trans: False | Notes: nan dtype: object	47746 22295-0 [Epstein Barr virus early IgG Ab [Presence] in Serum, glm]: nCase: 158 | nCon: 10414, corr p-val: 0.741, uncorr p-val: 0.516, OR: 0.872 | model: dis_status ~ 0.019[0.0e+00] + (0.872 * mod_ant[0.516]) + (0.595 * male[0.002]) + (6.8e-05 * sex2[0.980]), glm_warn [False]: nan log10 trans: False | Notes: nan 47748 23858-4 [Epstein Barr virus DNA [Presence] in Cerebral spinal fluid by NAA with probe detection, firth]: nCase: 32 | nCon: 2173, corr p-val: 0.937, uncorr p-val: 0.814, OR: 0.726 | model: dis_status ~ 0.014[0.0e+00] + (0.726 * mod_ant[0.814]) + (1.146 * male[0.698]) + (23.067 * sex2[0.154]), glm_warn [False]: nan log10 trans: False | Notes: n=2205 | DoF=3 | n iters: full : 8.00e+00, null : 7.00e+00 | Conv at last: LL change : 7.50e-12, max abs score : 1.06e-07, beta change : 4.13e-06 | Log Likes: full : -1.66e+02, null : -1.67e+02 | Method: Penalized ML | control: maxit : 2500, maxhs : 0, maxstep : 5, lconv : 1e-05, gconv : 1e-05, xconv : 1e-05, collapse : TRUE, fit : NR, call : logistf.control(maxit = n_iter) | mod control: tau : 0.5, terms.fit : NULL, call : logistf.mod.control() 47749 24114-1 [Epstein Barr virus capsid IgG Ab [Presence] in Serum by Immunoassay, glm]: nCase: 615 | nCon: 77122, corr p-val: 0.671, uncorr p-val: 0.419, OR: 0.912 | model: dis_status ~ 0.011[0.0e+00] + (0.912 * mod_ant[0.419]) + (0.663 * male[5.2e-07]) + (2.4e-06 * sex2[0.941]), glm_warn [False]: nan log10 trans: False | Notes: nan 47750 24115-8 [Epstein Barr virus capsid IgM Ab [Presence] in Serum by Immunoassay, glm]: nCase: 408 | nCon: 48863, corr p-val: 0.926, uncorr p-val: 0.749, OR: 0.936 | model: dis_status ~ 0.011[0.0e+00] + (0.936 * mod_ant[0.749]) + (0.623 * male[2.9e-06]) + (2.2e-06 * sex2[0.940]), glm_warn [False]: nan log10 trans: False | Notes: nan 47751 30339-6 [Epstein Barr virus capsid IgG Ab [Presence] in Serum, glm]: nCase: 330 | nCon: 38563, corr p-val: 0.114, uncorr p-val: 0.042, OR: 0.755 | model: dis_status ~ 0.014[7.4e-236] + (0.755 * mod_ant[0.042]) + (0.588 * male[3.0e-06]) + (2.9e-04 * sex2[0.972]), glm_warn [False]: nan log10 trans: False | Notes: nan 47752 30340-4 [Epstein Barr virus capsid IgM Ab [Presence] in Serum, glm]: nCase: 509 | nCon: 39008, corr p-val: 0.937, uncorr p-val: 0.822, OR: 0.966 | model: dis_status ~ 0.016[0.0e+00] + (0.966 * mod_ant[0.822]) + (0.608 * male[7.0e-08]) + (8.0e-05 * sex2[0.966]), glm_warn [False]: nan log10 trans: False | Notes: nan 47753 33395-5 [Epstein Barr virus capsid Ab [Presence] in Serum, glm]: nCase: 27 | nCon: 1011, corr p-val: 0.994, uncorr p-val: 0.989, OR: 0.994 | model: dis_status ~ 0.034[8.6e-17] + (0.994 * mod_ant[0.989]) + (0.496 * male[0.115]), glm_warn [False]: nan log10 trans: False | Notes: nan 47755 40752-8 [Epstein Barr virus early IgG Ab [Presence] in Serum by Immunoassay, glm]: nCase: 195 | nCon: 18258, corr p-val: 0.91, uncorr p-val: 0.708, OR: 0.941 | model: dis_status ~ 0.015[3.7e-177] + (0.941 * mod_ant[0.708]) + (0.562 * male[9.9e-05]) + (2.6e-04 * sex2[0.980]), glm_warn [False]: nan log10 trans: False | Notes: nan 47756 49178-7 [Epstein Barr virus Ab [Presence] in Serum, glm]: nCase: 218 | nCon: 53619, corr p-val: 0.81, uncorr p-val: 0.575, OR: 0.871 | model: dis_status ~ 0.005[0.0e+00] + (0.871 * mod_ant[0.575]) + (0.702 * male[0.017]) + (1.5e-05 * sex2[0.972]), glm_warn [False]: nan log10 trans: False | Notes: nan 47757 5002-1 [Epstein Barr virus DNA [Presence] in Blood by NAA with probe detection, firth]: nCase: 79 | nCon: 3852, corr p-val: 0.457, uncorr p-val: 0.211, OR: 0.596 | model: dis_status ~ 0.022[0.0e+00] + (0.596 * mod_ant[0.211]) + (0.958 * male[0.850]), glm_warn [False]: nan log10 trans: False | Notes: n=3931 | DoF=2 | n iters: full : 8.00e+00, null : 7.00e+00 | Conv at last: LL change : 9.66e-13, max abs score : 1.89e-08, beta change : 6.18e-07 | Log Likes: full : -3.81e+02, null : -3.82e+02 | Method: Penalized ML | control: maxit : 2500, maxhs : 0, maxstep : 5, lconv : 1e-05, gconv : 1e-05, xconv : 1e-05, collapse : TRUE, fit : NR, call : logistf.control(maxit = n_iter) | mod control: tau : 0.5, terms.fit : NULL, call : logistf.mod.control() 47759 5156-5 [Epstein Barr virus nuclear IgG Ab [Presence] in Serum by Immunoassay, glm]: nCase: 182 | nCon: 14519, corr p-val: 0.937, uncorr p-val: 0.808, OR: 0.958 | model: dis_status ~ 0.016[6.0e-143] + (0.958 * mod_ant[0.808]) + (0.612 * male[0.001]) + (2.9e-05 * sex2[0.975]), glm_warn [False]: nan log10 trans: False | Notes: nan 47761 7883-2 [Epstein Barr virus nuclear IgG Ab [Presence] in Serum, glm]: nCase: 148 | nCon: 22428, corr p-val: 0.53, uncorr p-val: 0.259, OR: 0.803 | model: dis_status ~ 0.010[6.7e-147] + (0.803 * mod_ant[0.259]) + (0.628 * male[0.006]) + (1.7e-04 * sex2[0.982]), glm_warn [False]: nan log10 trans: False | Notes: nan dtype: object	False		0		False		0		virus	Herpesviridae		gammaherpesvirus 4
other disorders of synovium and tendon	M67	HBV	HBc	Yes	unk	replicated	0.128372265	8.587973510384619e-17	0.693	0.694	[0.545-0.882]	[0.639-0.754]	220	9209	2374	253263	10900-9	Hepatitis B virus surface Ab [Presence] in Serum by Immunoassay	glm	sex	sex	all	all	0	0	dis_status ~ 0.034[8.3e-216] + (0.693 * mod_ant[0.003]) + (0.730 * male[0.027])	dis_status ~ 0.013[0.0e+00] + (0.694 * mod_ant[6.7e-18]) + (0.636 * male[6.3e-26]) + (1.6e-05 * sex2[0.897])	0.54	0.67	0.53	0.65	0.48	0.7	133327	119936	1447	927	67.6	67.46	56.22	50.87	0.002852717	6.699837490370979e-18	sex	sex1 : 2.66e-02	sex1: 0.730 [0.553-0.964]	sex1 : 6.27e-26, sex2 : 8.97e-01	sex1: 0.636 [0.585-0.692], sex2: 1.6e-05 [5.31e-78-4.76e+67]		0 13952-7 [Hepatitis B virus core Ab [Presence] in Serum or Plasma by Immunoassay, glm]: nCase: 6481 | nCon: 415269, corr p-val: 9.10e-10, uncorr p-val: 9.03e-11, OR: 0.751 | model: dis_status ~ 0.019[0.0e+00] + (0.751 * mod_ant[9.0e-11]) + (0.686 * male[6.4e-49]) + (9.3e-06 * sex2[0.825]), glm_warn [False]: nan log10 trans: False | Notes: nan 1 31204-1 [Hepatitis B virus core IgM Ab [Presence] in Serum, glm]: nCase: 2001 | nCon: 1773618, corr p-val: 6.86e-07, uncorr p-val: 7.79e-08, OR: 0.27 | model: dis_status ~ 0.001[0.0e+00] + (0.270 * mod_ant[7.8e-08]) + (0.949 * male[0.257]) + (4.5e-04 * sex2[0.939]), glm_warn [False]: nan log10 trans: False | Notes: nan 2 5196-1 [Hepatitis B virus surface Ag [Presence] in Serum or Plasma by Immunoassay, glm]: nCase: 18902 | nCon: 1564962, corr p-val: 2.93e-05, uncorr p-val: 4.78e-06, OR: 0.625 | model: dis_status ~ 0.013[0.0e+00] + (0.625 * mod_ant[4.8e-06]) + (0.877 * male[1.6e-16]) + (0.070 * sex2[0.007]), glm_warn [False]: nan log10 trans: False | Notes: nan 3 33463-1 [Hepatitis B virus e IgG Ab [Presence] in Serum by Immunoassay, firth]: nCase: 61 | nCon: 2639, corr p-val: 0.028, uncorr p-val: 7.29e-03, OR: 0.188 | model: dis_status ~ 0.035[0.0e+00] + (0.188 * mod_ant[0.007]) + (0.505 * male[0.010]), glm_warn [False]: nan log10 trans: False | Notes: n=2700 | DoF=2 | n iters: full : 9.00e+00, null : 7.00e+00 | Conv at last: LL change : 1.14e-12, max abs score : 1.50e-08, beta change : 1.27e-06 | Log Likes: full : -2.80e+02, null : -2.87e+02 | Method: Penalized ML | control: maxit : 2500, maxhs : 0, maxstep : 5, lconv : 1e-05, gconv : 1e-05, xconv : 1e-05, collapse : TRUE, fit : NR, call : logistf.control(maxit = n_iter) | mod control: tau : 0.5, terms.fit : NULL, call : logistf.mod.control() 4 24113-3 [Hepatitis B virus core IgM Ab [Presence] in Serum or Plasma by Immunoassay, glm]: nCase: 4747 | nCon: 381363, corr p-val: 0.064, uncorr p-val: 0.02, OR: 0.593 | model: dis_status ~ 0.015[0.0e+00] + (0.593 * mod_ant[0.020]) + (0.666 * male[3.9e-42]) + (3.2e-05 * sex2[0.871]), glm_warn [False]: nan log10 trans: False | Notes: nan 5 29610-3 [Hepatitis B virus DNA [Presence] in Serum or Plasma by NAA with probe detection, glm]: nCase: 177 | nCon: 11632, corr p-val: 0.079, uncorr p-val: 0.026, OR: 0.635 | model: dis_status ~ 0.018[3.8e-259] + (0.635 * mod_ant[0.026]) + (0.877 * male[0.388]) + (1.9e-04 * sex2[0.979]), glm_warn [False]: nan log10 trans: False | Notes: nan 6 13954-3 [Hepatitis B virus e Ag [Presence] in Serum or Plasma by Immunoassay, glm]: nCase: 839 | nCon: 61043, corr p-val: 0.094, uncorr p-val: 0.032, OR: 0.718 | model: dis_status ~ 0.017[0.0e+00] + (0.718 * mod_ant[0.032]) + (0.622 * male[2.2e-11]) + (0.603 * sex2[0.615]), glm_warn [False]: nan log10 trans: False | Notes: nan 7 16933-4 [Hepatitis B virus core Ab [Presence] in Serum, glm]: nCase: 4304 | nCon: 211589, corr p-val: 0.542, uncorr p-val: 0.275, OR: 0.947 | model: dis_status ~ 0.026[0.0e+00] + (0.947 * mod_ant[0.275]) + (0.603 * male[1.1e-56]) + (0.998 * sex2[0.999]), glm_warn [False]: nan log10 trans: False | Notes: nan 8 13953-5 [Hepatitis B virus e Ab [Presence] in Serum or Plasma by Immunoassay, glm]: nCase: 556 | nCon: 40962, corr p-val: 0.55, uncorr p-val: 0.3, OR: 0.904 | model: dis_status ~ 0.018[0.0e+00] + (0.904 * mod_ant[0.300]) + (0.560 * male[4.4e-11]) + (3.6e-06 * sex2[0.958]), glm_warn [False]: nan log10 trans: False | Notes: nan dtype: object	47774 22322-2 [Hepatitis B virus surface Ab [Presence] in Serum, glm]: nCase: 10312 | nCon: 1932720, corr p-val: 8.59e-157, uncorr p-val: 6.09e-159, OR: 1.76 | model: dis_status ~ 0.005[0.0e+00] + (1.760 * mod_ant[6.1e-159]) + (0.939 * male[0.002]) + (0.782 * sex2[0.806]), glm_warn [False]: nan log10 trans: False | Notes: nan 47778 32685-0 [Hepatitis B virus core IgG Ab [Presence] in Serum, glm]: nCase: 1097 | nCon: 68055, corr p-val: 0.937, uncorr p-val: 0.857, OR: 1.02 | model: dis_status ~ 0.019[0.0e+00] + (1.020 * mod_ant[0.857]) + (0.687 * male[1.8e-09]) + (1.8e-04 * sex2[0.948]), glm_warn [False]: nan log10 trans: False | Notes: nan 47780 51914-0 [Hepatitis B virus core IgG+IgM Ab [Presence] in Serum, glm]: nCase: 2518 | nCon: 157533, corr p-val: 3.00e-18, uncorr p-val: 2.13e-19, OR: 1.56 | model: dis_status ~ 0.019[0.0e+00] + (1.560 * mod_ant[2.1e-19]) + (0.578 * male[2.5e-40]) + (1.7e-04 * sex2[0.915]), glm_warn [False]: nan log10 trans: False | Notes: nan 47781 5195-3 [Hepatitis B virus surface Ag [Presence] in Serum, glm]: nCase: 22399 | nCon: 3470233, corr p-val: 1.26e-06, uncorr p-val: 1.51e-07, OR: 1.456 | model: dis_status ~ 0.007[0.0e+00] + (1.456 * mod_ant[1.5e-07]) + (0.795 * male[2.9e-53]) + (0.650 * sex2[0.667]), glm_warn [False]: nan log10 trans: False | Notes: nan 47783 65633-0 [Hepatitis B virus surface Ag [Presence] in Serum or Plasma by Confirmatory method, glm]: nCase: 106 | nCon: 21855, corr p-val: 5.45e-11, uncorr p-val: 5.03e-12, OR: 4.569 | model: dis_status ~ 0.004[0.0e+00] + (4.569 * mod_ant[5.0e-12]) + (0.310 * male[3.7e-04]), glm_warn [False]: nan log10 trans: False | Notes: nan 47784 83100-8 [Hepatitis B virus core IgG+IgM Ab [Presence] in Serum or Plasma by Immunoassay, firth]: nCase: 22 | nCon: 3977, corr p-val: 0.282, uncorr p-val: 0.118, OR: 2.807 | model: dis_status ~ 0.008[0.0e+00] + (2.807 * mod_ant[0.118]) + (0.375 * male[0.026]), glm_warn [False]: nan log10 trans: False | Notes: n=3999 | DoF=2 | n iters: full : 1.00e+01, null : 8.00e+00 | Conv at last: LL change : 4.35e-12, max abs score : 1.41e-07, beta change : 1.19e-06 | Log Likes: full : -1.30e+02, null : -1.34e+02 | Method: Penalized ML | control: maxit : 2500, maxhs : 0, maxstep : 5, lconv : 1e-05, gconv : 1e-05, xconv : 1e-05, collapse : TRUE, fit : NR, call : logistf.control(maxit = n_iter) | mod control: tau : 0.5, terms.fit : NULL, call : logistf.mod.control() dtype: object	False		0		False		0		virus	Hepadnaviridae		Hepatitis B virus
other disorders of synovium and tendon	M67	HCV	NS3	No	unk	did_not_attempt	0.82474585		0.911		[0.719-1.156]		220	9209						sex		all		0		dis_status ~ 0.031[5.2e-82] + (0.911 * mod_ant[0.444]) + (0.724 * male[0.023])		1.34	1.37	0.51	0.55	1.45	1.49					67.6	67.46			0.444026222		sex	sex1 : 2.29e-02	sex1: 0.724 [0.548-0.956]				0 16128-1 [Hepatitis C virus Ab [Presence] in Serum, glm]: nCase: 22279 | nCon: 1183609, corr p-val: 1.48e-05, uncorr p-val: 2.31e-06, OR: 0.871 | model: dis_status ~ 0.021[0.0e+00] + (0.871 * mod_ant[2.3e-06]) + (0.778 * male[9.7e-71]) + (0.209 * sex2[0.118]), glm_warn [False]: nan log10 trans: False | Notes: nan 1 16129-9 [Hepatitis C virus IgG Ab [Presence] in Serum, glm]: nCase: 3390 | nCon: 88883, corr p-val: 0.01, uncorr p-val: 2.61e-03, OR: 0.682 | model: dis_status ~ 0.041[0.0e+00] + (0.682 * mod_ant[0.003]) + (0.833 * male[4.6e-07]), glm_warn [False]: nan log10 trans: False | Notes: nan 2 5199-5 [Hepatitis C virus Ab [Presence] in Serum by Immunoblot, glm]: nCase: 39 | nCon: 1621, corr p-val: 0.154, uncorr p-val: 0.059, OR: 0.449 | model: dis_status ~ 0.034[1.8e-53] + (0.449 * mod_ant[0.059]) + (0.746 * male[0.377]), glm_warn [False]: nan log10 trans: False | Notes: nan 3 5012-0 [Hepatitis C virus RNA [Presence] in Specimen by NAA with probe detection, glm]: nCase: 42 | nCon: 4253, corr p-val: 0.55, uncorr p-val: 0.299, OR: 0.63 | model: dis_status ~ 0.016[3.1e-87] + (0.630 * mod_ant[0.299]) + (0.579 * male[0.085]) + (7.6e-08 * sex2[0.982]), glm_warn [False]: nan log10 trans: False | Notes: nan 4 13955-0 [Hepatitis C virus Ab [Presence] in Serum or Plasma by Immunoassay, glm]: nCase: 24818 | nCon: 4043707, corr p-val: 0.736, uncorr p-val: 0.491, OR: 0.971 | model: dis_status ~ 0.006[0.0e+00] + (0.971 * mod_ant[0.491]) + (0.979 * male[0.111]) + (0.167 * sex2[0.011]), glm_warn [False]: nan log10 trans: False | Notes: nan dtype: object	47789 40726-2 [Hepatitis C virus IgG Ab [Presence] in Serum or Plasma by Immunoassay, firth]: nCase: 77 | nCon: 7910, corr p-val: 0.302, uncorr p-val: 0.129, OR: 2.615 | model: dis_status ~ 0.009[0.0e+00] + (2.615 * mod_ant[0.129]) + (1.189 * male[0.448]) + (22.684 * sex2[0.150]), glm_warn [False]: nan log10 trans: False | Notes: n=7987 | DoF=3 | n iters: full : 8.00e+00, null : 8.00e+00 | Conv at last: LL change : 5.95e-11, max abs score : 2.40e-07, beta change : 2.31e-06 | Log Likes: full : -4.30e+02, null : -4.32e+02 | Method: Penalized ML | control: maxit : 2500, maxhs : 0, maxstep : 5, lconv : 1e-05, gconv : 1e-05, xconv : 1e-05, collapse : TRUE, fit : NR, call : logistf.control(maxit = n_iter) | mod control: tau : 0.5, terms.fit : NULL, call : logistf.mod.control() 47792 72376-7 [Hepatitis C virus Ab [Presence] in Serum, Plasma or Blood by Rapid immunoassay, firth]: nCase: 130 | nCon: 22462, corr p-val: 0.972, uncorr p-val: 0.924, OR: 1.043 | model: dis_status ~ 0.009[0.0e+00] + (1.043 * mod_ant[0.924]) + (0.506 * male[1.5e-04]) + (2.998 * sex2[0.515]), glm_warn [False]: nan log10 trans: False | Notes: n=22592 | DoF=3 | n iters: full : 9.00e+00, null : 8.00e+00 | Conv at last: LL change : 2.96e-12, max abs score : 4.53e-08, beta change : 3.87e-07 | Log Likes: full : -7.89e+02, null : -7.96e+02 | Method: Penalized ML | control: maxit : 2500, maxhs : 0, maxstep : 5, lconv : 1e-05, gconv : 1e-05, xconv : 1e-05, collapse : TRUE, fit : NR, call : logistf.control(maxit = n_iter) | mod control: tau : 0.5, terms.fit : NULL, call : logistf.mod.control() dtype: object	False				False				virus	Flaviviridae		Hepacivirus C
other disorders of synovium and tendon	M67	HHV-6	IE1A	No	unk	did_not_attempt	0.8741628163636365		1.079		[0.794-1.466]		220	9209						sex		all		0		dis_status ~ 0.023[1.1e-24] + (1.079 * mod_ant[0.627]) + (0.719 * male[0.020])		2.3	2.29	0.47	0.44	2.3	2.3					67.6	67.46			0.627242348		sex	sex1 : 1.98e-02	sex1: 0.719 [0.544-0.949]					47793 29495-9 [Herpes virus 6 DNA [Presence] in Specimen by NAA with probe detection, firth]: nCase: 21 | nCon: 3131, corr p-val: 0.994, uncorr p-val: 0.994, OR: 0.995 | model: dis_status ~ 0.008[0.0e+00] + (0.995 * mod_ant[0.994]) + (0.727 * male[0.456]) + (39.310 * sex2[0.111]), glm_warn [False]: nan log10 trans: False | Notes: n=3152 | DoF=3 | n iters: full : 9.00e+00, null : 8.00e+00 | Conv at last: LL change : 1.12e-11, max abs score : 2.41e-07, beta change : 1.98e-06 | Log Likes: full : -1.24e+02, null : -1.26e+02 | Method: Penalized ML | control: maxit : 2500, maxhs : 0, maxstep : 5, lconv : 1e-05, gconv : 1e-05, xconv : 1e-05, collapse : TRUE, fit : NR, call : logistf.control(maxit = n_iter) | mod control: tau : 0.5, terms.fit : NULL, call : logistf.mod.control() 47794 33941-6 [Herpes virus 6 DNA [Presence] in Blood by NAA with probe detection, firth]: nCase: 17 | nCon: 813, corr p-val: 0.937, uncorr p-val: 0.849, OR: 0.767 | model: dis_status ~ 0.024[0.0e+00] + (0.767 * mod_ant[0.849]) + (0.910 * male[0.844]), glm_warn [False]: nan log10 trans: False | Notes: n=830 | DoF=2 | n iters: full : 8.00e+00, null : 7.00e+00 | Conv at last: LL change : 6.54e-13, max abs score : 2.42e-08, beta change : 1.45e-06 | Log Likes: full : -8.10e+01, null : -8.10e+01 | Method: Penalized ML | control: maxit : 2500, maxhs : 0, maxstep : 5, lconv : 1e-05, gconv : 1e-05, xconv : 1e-05, collapse : TRUE, fit : NR, call : logistf.control(maxit = n_iter) | mod control: tau : 0.5, terms.fit : NULL, call : logistf.mod.control() 47796 82192-6 [Herpes virus 6 DNA [Presence] in Cerebral spinal fluid by NAA with non-probe detection, firth]: nCase: 117 | nCon: 21493, corr p-val: 0.994, uncorr p-val: 0.975, OR: 0.974 | model: dis_status ~ 0.007[0.0e+00] + (0.974 * mod_ant[0.975]) + (0.661 * male[0.026]) + (5.196 * sex2[0.363]), glm_warn [False]: nan log10 trans: False | Notes: n=21610 | DoF=3 | n iters: full : 9.00e+00, null : 9.00e+00 | Conv at last: LL change : 3.30e-12, max abs score : 6.86e-08, beta change : 5.70e-07 | Log Likes: full : -7.21e+02, null : -7.24e+02 | Method: Penalized ML | control: maxit : 2500, maxhs : 0, maxstep : 5, lconv : 1e-05, gconv : 1e-05, xconv : 1e-05, collapse : TRUE, fit : NR, call : logistf.control(maxit = n_iter) | mod control: tau : 0.5, terms.fit : NULL, call : logistf.mod.control() dtype: object	False				False				virus	Herpesviridae	Betaherpesvirinae	betaherpesvirus 6
other disorders of synovium and tendon	M67	HHV-7	U14	No	unk	did_not_attempt	0.82474585		0.874		[0.644-1.187]		220	9209						sex		all		0		dis_status ~ 0.040[2.9e-13] + (0.874 * mod_ant[0.389]) + (0.706 * male[0.015])		2.73	2.74	0.46	0.44	2.75	2.78					67.6	67.46			0.389004396		sex	sex1 : 1.53e-02	sex1: 0.706 [0.532-0.935]						False				False				virus	Herpesviridae	Betaherpesvirinae	betaherpesvirus 7
other disorders of synovium and tendon	M67	HIV	gag	Yes	unk	replicated	0.2959510821428571	1.138345838724984e-05	0.754	0.293	[0.591-0.964]	[0.177-0.484]	220	9209	631	34296	68961-2	HIV 1 Ab [Presence] in Serum, Plasma or Blood by Rapid immunoassay	glm	sex	sex	all	all	0	0	dis_status ~ 0.044[2.9e-44] + (0.754 * mod_ant[0.024]) + (0.727 * male[0.024])	dis_status ~ 0.020[0.0e+00] + (0.293 * mod_ant[1.7e-06]) + (0.887 * male[0.169]) + (1.0e-05 * sex2[0.961])	1.66	1.75	0.53	0.53	1.69	1.74	31371	2925	615	16	67.6	67.46	48.92	43.27	0.024009858	1.69540869597338e-06	sex	sex1 : 2.44e-02	sex1: 0.727 [0.55-0.960]	sex1 : 1.69e-01, sex2 : 9.61e-01	sex1: 0.887 [0.747-1.053], sex2: 1.0e-05 [6.28e-205-1.58e+194]		0 12859-5 [HIV 1 p18 Ab [Presence] in Serum by Immunoblot, glm]: nCase: 144 | nCon: 4052, corr p-val: 3.06e-03, uncorr p-val: 7.61e-04, OR: 0.383 | model: dis_status ~ 0.043[4.2e-168] + (0.383 * mod_ant[7.6e-04]) + (0.914 * male[0.603]) + (8.1e-05 * sex2[0.977]), glm_warn [False]: nan log10 trans: False | Notes: nan 1 7917-8 [HIV 1 Ab [Presence] in Serum, firth]: nCase: 602 | nCon: 25691, corr p-val: 0.098, uncorr p-val: 0.035, OR: 0.132 | model: dis_status ~ 0.023[0.0e+00] + (0.132 * mod_ant[0.035]) + (1.146 * male[0.131]) + (1.189 * sex2[0.907]), glm_warn [False]: nan log10 trans: False | Notes: n=26293 | DoF=3 | n iters: full : 1.00e+01, null : 7.00e+00 | Conv at last: LL change : 9.09e-12, max abs score : 1.11e-07, beta change : 5.42e-06 | Log Likes: full : -2.86e+03, null : -2.86e+03 | Method: Penalized ML | control: maxit : 2500, maxhs : 0, maxstep : 5, lconv : 1e-05, gconv : 1e-05, xconv : 1e-05, collapse : TRUE, fit : NR, call : logistf.control(maxit = n_iter) | mod control: tau : 0.5, terms.fit : NULL, call : logistf.mod.control() 2 25835-0 [HIV 1 RNA [Presence] in Serum or Plasma by NAA with probe detection, glm]: nCase: 124 | nCon: 17425, corr p-val: 0.833, uncorr p-val: 0.608, OR: 0.876 | model: dis_status ~ 0.009[3.1e-300] + (0.876 * mod_ant[0.608]) + (0.696 * male[0.047]) + (2.1e-05 * sex2[0.981]), glm_warn [False]: nan log10 trans: False | Notes: nan 3 5221-7 [HIV 1 Ab [Presence] in Serum or Plasma by Immunoblot, glm]: nCase: 108 | nCon: 6170, corr p-val: 0.898, uncorr p-val: 0.675, OR: 0.917 | model: dis_status ~ 0.022[7.4e-112] + (0.917 * mod_ant[0.675]) + (0.724 * male[0.117]) + (6.3e-05 * sex2[0.986]), glm_warn [False]: nan log10 trans: False | Notes: nan 4 9664-4 [HIV 1 p24 Ab [Presence] in Serum by Immunoblot, glm]: nCase: 44 | nCon: 6874, corr p-val: 0.937, uncorr p-val: 0.796, OR: 0.911 | model: dis_status ~ 0.006[1.2e-106] + (0.911 * mod_ant[0.796]) + (1.048 * male[0.878]) + (3.8e-06 * sex2[0.987]), glm_warn [False]: nan log10 trans: False | Notes: nan 5 5017-9 [HIV 1 RNA [Presence] in Blood by NAA with probe detection, firth]: nCase: 23 | nCon: 3832, corr p-val: 0.972, uncorr p-val: 0.924, OR: 0.873 | model: dis_status ~ 0.008[0.0e+00] + (0.873 * mod_ant[0.924]) + (0.700 * male[0.384]) + (16.601 * sex2[0.181]), glm_warn [False]: nan log10 trans: False | Notes: n=3855 | DoF=3 | n iters: full : 1.20e+01, null : 8.00e+00 | Conv at last: LL change : 9.66e-13, max abs score : 1.22e-07, beta change : 1.60e-06 | Log Likes: full : -1.39e+02, null : -1.40e+02 | Method: Penalized ML | control: maxit : 2500, maxhs : 0, maxstep : 5, lconv : 1e-05, gconv : 1e-05, xconv : 1e-05, collapse : TRUE, fit : NR, call : logistf.control(maxit = n_iter) | mod control: tau : 0.5, terms.fit : NULL, call : logistf.mod.control() dtype: object	47799 18396-2 [HIV 1 p24 Ag [Presence] in Serum or Plasma by Immunoassay, glm]: nCase: 918 | nCon: 90485, corr p-val: 0.072, uncorr p-val: 0.023, OR: 2.562 | model: dis_status ~ 0.011[0.0e+00] + (2.562 * mod_ant[0.023]) + (0.801 * male[0.002]) + (3.2e-04 * sex2[0.944]), glm_warn [False]: nan log10 trans: False | Notes: nan 47800 24012-7 [HIV 1 Ag [Presence] in Serum, firth]: nCase: 597 | nCon: 33228, corr p-val: 0.457, uncorr p-val: 0.207, OR: 2.546 | model: dis_status ~ 0.022[0.0e+00] + (2.546 * mod_ant[0.207]) + (0.602 * male[3.8e-09]) + (15.310 * sex2[0.197]), glm_warn [False]: nan log10 trans: False | Notes: n=33825 | DoF=3 | n iters: full : 8.00e+00, null : 7.00e+00 | Conv at last: LL change : -9.09e-13, max abs score : 3.56e-09, beta change : 8.22e-08 | Log Likes: full : -2.98e+03, null : -3.00e+03 | Method: Penalized ML | control: maxit : 2500, maxhs : 0, maxstep : 5, lconv : 1e-05, gconv : 1e-05, xconv : 1e-05, collapse : TRUE, fit : NR, call : logistf.control(maxit = n_iter) | mod control: tau : 0.5, terms.fit : NULL, call : logistf.mod.control() 47802 29893-5 [HIV 1 Ab [Presence] in Serum or Plasma by Immunoassay, glm]: nCase: 1047 | nCon: 92099, corr p-val: 0.937, uncorr p-val: 0.789, OR: 1.04 | model: dis_status ~ 0.012[0.0e+00] + (1.040 * mod_ant[0.789]) + (0.783 * male[2.7e-04]) + (3.7e-05 * sex2[0.945]), glm_warn [False]: nan log10 trans: False | Notes: nan 47808 9821-0 [HIV 1 p24 Ag [Presence] in Serum, firth]: nCase: 69 | nCon: 5252, corr p-val: 0.91, uncorr p-val: 0.723, OR: 1.739 | model: dis_status ~ 0.016[0.0e+00] + (1.739 * mod_ant[0.723]) + (0.563 * male[0.024]) + (12.161 * sex2[0.221]), glm_warn [False]: nan log10 trans: False | Notes: n=5321 | DoF=3 | n iters: full : 8.00e+00, null : 8.00e+00 | Conv at last: LL change : 1.53e-10, max abs score : 4.80e-07, beta change : 4.59e-06 | Log Likes: full : -3.64e+02, null : -3.67e+02 | Method: Penalized ML | control: maxit : 2500, maxhs : 0, maxstep : 5, lconv : 1e-05, gconv : 1e-05, xconv : 1e-05, collapse : TRUE, fit : NR, call : logistf.control(maxit = n_iter) | mod control: tau : 0.5, terms.fit : NULL, call : logistf.mod.control() dtype: object	False		0		False		0		virus	Retroviridae		Lentivirus
other disorders of synovium and tendon	M67	HPV-16	E7	Yes	unk	replicated	0.2959510821428571	1.456685488466186e-24	0.802	0.584	[0.646-0.995]	[0.528-0.645]	220	9209	7447	136999	49896-4	Human papilloma virus 16+18+31+33+35+39+45+51+52+56+58+59+68 DNA [Presence] in Specimen by NAA with probe detection	glm	sex		all	all	0	0	dis_status ~ 0.035[1.3e-121] + (0.802 * mod_ant[0.044]) + (0.735 * male[0.030])	dis_status ~ 0.057[0.0e+00] + (0.584 * mod_ant[6.2e-26])	1.08	1.17	0.61	0.61	1.16	1.26	124300	12699	7028	419	67.6	67.46	58.89	52.55	0.044485738	6.1986616530476e-26	sex	sex1 : 3.00e-02	sex1: 0.735 [0.556-0.971]				0 30167-1 [Human papilloma virus 16+18+31+33+35+39+45+51+52+56+58+59+68 DNA [Presence] in Cervix by Probe with signal amplification, glm]: nCase: 9409 | nCon: 505556, corr p-val: 2.39e-24, uncorr p-val: 1.36e-25, OR: 0.673 | model: dis_status ~ 0.019[0.0e+00] + (0.673 * mod_ant[1.4e-25]), glm_warn [False]: nan log10 trans: False | Notes: nan 1 61372-9 [Human papilloma virus 16 DNA [Presence] in Specimen by NAA with probe detection, glm]: nCase: 7253 | nCon: 245203, corr p-val: 9.50e-04, uncorr p-val: 1.95e-04, OR: 0.67 | model: dis_status ~ 0.030[0.0e+00] + (0.670 * mod_ant[2.0e-04]), glm_warn [False]: nan log10 trans: False | Notes: nan 2 59420-0 [Human papilloma virus 16+18+31+33+35+39+45+51+52+56+58+59+66+68 DNA [Presence] in Cervix by Probe with signal amplification, glm]: nCase: 3299 | nCon: 193908, corr p-val: 1.75e-03, uncorr p-val: 3.98e-04, OR: 0.786 | model: dis_status ~ 0.017[0.0e+00] + (0.786 * mod_ant[4.0e-04]), glm_warn [False]: nan log10 trans: False | Notes: nan 3 17399-7 [Human papilloma virus 16 Ag [Presence] in Specimen, firth]: nCase: 495 | nCon: 33188, corr p-val: 0.421, uncorr p-val: 0.188, OR: 0.566 | model: dis_status ~ 0.015[0.0e+00] + (0.566 * mod_ant[0.188]) + (4.143 * male[0.164]), glm_warn [False]: nan log10 trans: False | Notes: n=33683 | DoF=2 | n iters: full : 9.00e+00, null : 8.00e+00 | Conv at last: LL change : 4.55e-13, max abs score : 4.69e-09, beta change : 1.05e-07 | Log Likes: full : -2.57e+03, null : -2.58e+03 | Method: Penalized ML | control: maxit : 2500, maxhs : 0, maxstep : 5, lconv : 1e-05, gconv : 1e-05, xconv : 1e-05, collapse : TRUE, fit : NR, call : logistf.control(maxit = n_iter) | mod control: tau : 0.5, terms.fit : NULL, call : logistf.mod.control() 4 59263-4 [Human papilloma virus 16 DNA [Presence] in Cervix by Probe with signal amplification, glm]: nCase: 366 | nCon: 51399, corr p-val: 0.629, uncorr p-val: 0.366, OR: 0.774 | model: dis_status ~ 0.007[0.0e+00] + (0.774 * mod_ant[0.366]), glm_warn [False]: nan log10 trans: False | Notes: nan 5 21440-3 [Human papilloma virus 16+18+31+33+35+45+51+52+56 DNA [Presence] in Cervix by Probe, glm]: nCase: 42 | nCon: 1319, corr p-val: 0.937, uncorr p-val: 0.847, OR: 0.94 | model: dis_status ~ 0.033[4.1e-66] + (0.940 * mod_ant[0.847]), glm_warn [False]: nan log10 trans: False | Notes: nan dtype: object	47816 70061-7 [Human papilloma virus 16 and 18 DNA [Presence] in Specimen by NAA with probe detection, glm]: nCase: 152 | nCon: 36939, corr p-val: 0.738, uncorr p-val: 0.502, OR: 1.171 | model: dis_status ~ 0.004[0.0e+00] + (1.171 * mod_ant[0.502]), glm_warn [False]: nan log10 trans: False | Notes: nan 47817 77399-4 [Human papilloma virus 16 DNA [Presence] in Cervix by NAA with probe detection, glm]: nCase: 342 | nCon: 21165, corr p-val: 0.937, uncorr p-val: 0.811, OR: 1.09 | model: dis_status ~ 0.016[0.0e+00] + (1.090 * mod_ant[0.811]), glm_warn [False]: nan log10 trans: False | Notes: nan 47818 82675-0 [Human papilloma virus 16+18+31+33+35+39+45+51+52+56+58+59+66+68 DNA [Presence] in Cervix by NAA with probe detection, glm]: nCase: 346 | nCon: 20015, corr p-val: 0.69, uncorr p-val: 0.455, OR: 1.129 | model: dis_status ~ 0.017[0.0e+00] + (1.129 * mod_ant[0.455]), glm_warn [False]: nan log10 trans: False | Notes: nan dtype: object	False		0		False		0		virus	Papillomaviridae		Alphapapillomavirus 9
other disorders of synovium and tendon	M67	HPV-18	L1	No	unk	did_not_attempt	0.82474585		0.875		[0.656-1.166]		220	9209								all		0		dis_status ~ 0.029[7.4e-53] + (0.875 * mod_ant[0.362])		1.5	1.53	0.47	0.45	1.57	1.58					67.6	67.46			0.362050381								0 30167-1 [Human papilloma virus 16+18+31+33+35+39+45+51+52+56+58+59+68 DNA [Presence] in Cervix by Probe with signal amplification, glm]: nCase: 9409 | nCon: 505556, corr p-val: 2.39e-24, uncorr p-val: 1.36e-25, OR: 0.673 | model: dis_status ~ 0.019[0.0e+00] + (0.673 * mod_ant[1.4e-25]), glm_warn [False]: nan log10 trans: False | Notes: nan 1 59420-0 [Human papilloma virus 16+18+31+33+35+39+45+51+52+56+58+59+66+68 DNA [Presence] in Cervix by Probe with signal amplification, glm]: nCase: 3299 | nCon: 193908, corr p-val: 1.75e-03, uncorr p-val: 3.98e-04, OR: 0.786 | model: dis_status ~ 0.017[0.0e+00] + (0.786 * mod_ant[4.0e-04]), glm_warn [False]: nan log10 trans: False | Notes: nan 2 75694-0 [Human papilloma virus 18+45 E6+E7 mRNA [Presence] in Cervix by NAA with probe detection, glm]: nCase: 209 | nCon: 20224, corr p-val: 0.421, uncorr p-val: 0.187, OR: 0.637 | model: dis_status ~ 0.011[0.0e+00] + (0.637 * mod_ant[0.187]), glm_warn [False]: nan log10 trans: False | Notes: nan 3 17401-1 [Human papilloma virus 18 Ag [Presence] in Specimen, firth]: nCase: 494 | nCon: 33181, corr p-val: 0.629, uncorr p-val: 0.362, OR: 0.513 | model: dis_status ~ 0.015[0.0e+00] + (0.513 * mod_ant[0.362]), glm_warn [False]: nan log10 trans: False | Notes: n=33675 | DoF=1 | n iters: full : 8.00e+00, null : 8.00e+00 | Conv at last: LL change : 1.82e-12, max abs score : 5.09e-13, beta change : 6.82e-07 | Log Likes: full : -2.57e+03, null : -2.57e+03 | Method: Penalized ML | control: maxit : 2500, maxhs : 0, maxstep : 5, lconv : 1e-05, gconv : 1e-05, xconv : 1e-05, collapse : TRUE, fit : NR, call : logistf.control(maxit = n_iter) | mod control: tau : 0.5, terms.fit : NULL, call : logistf.mod.control() 4 61373-7 [Human papilloma virus 18 DNA [Presence] in Specimen by NAA with probe detection, glm]: nCase: 8573 | nCon: 318952, corr p-val: 0.643, uncorr p-val: 0.388, OR: 0.883 | model: dis_status ~ 0.027[0.0e+00] + (0.883 * mod_ant[0.388]), glm_warn [False]: nan log10 trans: False | Notes: nan 5 21440-3 [Human papilloma virus 16+18+31+33+35+45+51+52+56 DNA [Presence] in Cervix by Probe, glm]: nCase: 42 | nCon: 1319, corr p-val: 0.937, uncorr p-val: 0.847, OR: 0.94 | model: dis_status ~ 0.033[4.1e-66] + (0.940 * mod_ant[0.847]), glm_warn [False]: nan log10 trans: False | Notes: nan 6 59264-2 [Human papilloma virus 18 DNA [Presence] in Cervix by Probe with signal amplification, firth]: nCase: 312 | nCon: 41624, corr p-val: 0.946, uncorr p-val: 0.882, OR: 0.938 | model: dis_status ~ 0.008[0.0e+00] + (0.938 * mod_ant[0.882]), glm_warn [False]: nan log10 trans: False | Notes: n=41936 | DoF=1 | n iters: full : 8.00e+00, null : 8.00e+00 | Conv at last: LL change : 1.13e-10, max abs score : 1.09e-10, beta change : 8.27e-07 | Log Likes: full : -1.84e+03, null : -1.84e+03 | Method: Penalized ML | control: maxit : 2500, maxhs : 0, maxstep : 5, lconv : 1e-05, gconv : 1e-05, xconv : 1e-05, collapse : TRUE, fit : NR, call : logistf.control(maxit = n_iter) | mod control: tau : 0.5, terms.fit : NULL, call : logistf.mod.control() dtype: object	47826 70061-7 [Human papilloma virus 16 and 18 DNA [Presence] in Specimen by NAA with probe detection, glm]: nCase: 152 | nCon: 36939, corr p-val: 0.738, uncorr p-val: 0.502, OR: 1.171 | model: dis_status ~ 0.004[0.0e+00] + (1.171 * mod_ant[0.502]), glm_warn [False]: nan log10 trans: False | Notes: nan 47828 77400-0 [Human papilloma virus 18 DNA [Presence] in Cervix by NAA with probe detection, firth]: nCase: 331 | nCon: 19751, corr p-val: 0.666, uncorr p-val: 0.406, OR: 1.627 | model: dis_status ~ 0.017[0.0e+00] + (1.627 * mod_ant[0.406]), glm_warn [False]: nan log10 trans: False | Notes: n=20082 | DoF=1 | n iters: full : 7.00e+00, null : 7.00e+00 | Conv at last: LL change : 4.36e-09, max abs score : 4.22e-09, beta change : 5.20e-06 | Log Likes: full : -1.68e+03, null : -1.68e+03 | Method: Penalized ML | control: maxit : 2500, maxhs : 0, maxstep : 5, lconv : 1e-05, gconv : 1e-05, xconv : 1e-05, collapse : TRUE, fit : NR, call : logistf.control(maxit = n_iter) | mod control: tau : 0.5, terms.fit : NULL, call : logistf.mod.control() 47829 82675-0 [Human papilloma virus 16+18+31+33+35+39+45+51+52+56+58+59+66+68 DNA [Presence] in Cervix by NAA with probe detection, glm]: nCase: 346 | nCon: 20015, corr p-val: 0.69, uncorr p-val: 0.455, OR: 1.129 | model: dis_status ~ 0.017[0.0e+00] + (1.129 * mod_ant[0.455]), glm_warn [False]: nan log10 trans: False | Notes: nan dtype: object	False				False				virus	Papillomaviridae		Alphapapillomavirus 7
other disorders of synovium and tendon	M67	H. pylori	UreA	No	unk	did_not_attempt	0.621489111923077		1.102		[0.957-1.268]		220	9209						sex		all		0		dis_status ~ 0.023[3.3e-154] + (1.102 * mod_ant[0.176]) + (0.707 * male[0.015])		1.65	1.58	1.02	0.94	1.52	1.53					67.6	67.46			0.176104591		sex	sex1 : 1.48e-02	sex1: 0.707 [0.535-0.934]				0 16126-5 [Helicobacter pylori IgG Ab [Presence] in Serum, glm]: nCase: 107 | nCon: 4598, corr p-val: 0.542, uncorr p-val: 0.283, OR: 1.334 | model: dis_status ~ 0.025[2.1e-194] + (1.334 * mod_ant[0.283]) + (0.698 * male[0.092]) + (1.9e-05 * sex2[0.980]), glm_warn [False]: nan log10 trans: False | Notes: nan 1 22310-7 [Helicobacter pylori Ab [Presence] in Serum, glm]: nCase: 2466 | nCon: 49534, corr p-val: 0.669, uncorr p-val: 0.413, OR: 1.056 | model: dis_status ~ 0.055[0.0e+00] + (1.056 * mod_ant[0.413]) + (0.754 * male[1.1e-10]), glm_warn [False]: nan log10 trans: False | Notes: nan dtype: object	47763 17780-8 [Helicobacter pylori Ag [Presence] in Stool by Immunoassay, glm]: nCase: 2565 | nCon: 115850, corr p-val: 0.51, uncorr p-val: 0.239, OR: 0.919 | model: dis_status ~ 0.026[0.0e+00] + (0.919 * mod_ant[0.239]) + (0.624 * male[1.4e-26]) + (1.133 * sex2[0.902]), glm_warn [False]: nan log10 trans: False | Notes: nan 47766 31843-6 [Helicobacter pylori Ag [Presence] in Stool, glm]: nCase: 319 | nCon: 23717, corr p-val: 0.351, uncorr p-val: 0.152, OR: 0.705 | model: dis_status ~ 0.015[0.0e+00] + (0.705 * mod_ant[0.152]) + (0.822 * male[0.107]) + (9.2e-05 * sex2[0.966]), glm_warn [False]: nan log10 trans: False | Notes: nan 47767 46987-4 [Helicobacter pylori IgM Ab [Presence] in Serum by Immunoassay, glm]: nCase: 169 | nCon: 3773, corr p-val: 0.633, uncorr p-val: 0.377, OR: 0.734 | model: dis_status ~ 0.051[1.2e-209] + (0.734 * mod_ant[0.377]) + (0.701 * male[0.040]), glm_warn [False]: nan log10 trans: False | Notes: nan 47768 80373-4 [Helicobacter pylori Ag [Presence] in Stool by Rapid immunoassay, glm]: nCase: 887 | nCon: 23078, corr p-val: 0.841, uncorr p-val: 0.621, OR: 0.924 | model: dis_status ~ 0.044[0.0e+00] + (0.924 * mod_ant[0.621]) + (0.673 * male[2.4e-07]) + (8.2e-05 * sex2[0.960]), glm_warn [False]: nan log10 trans: False | Notes: nan dtype: object	False				False				bacteria	Helicobacteraceae		H. pylori
other disorders of synovium and tendon	M67	HSV-1	IgG	No	unk	did_not_attempt	0.82474585		1.056		[0.908-1.229]		220	9209								all		0		dis_status ~ 0.020[3.7e-57] + (1.056 * mod_ant[0.480])		3.04	3	0.88	0.9	3.53	3.47					67.6	67.46			0.480222885								0 51916-5 [Herpes simplex virus 1 IgG Ab [Presence] in Serum or Plasma by Immunoassay, glm]: nCase: 593 | nCon: 40131, corr p-val: 0.193, uncorr p-val: 0.078, OR: 1.161 | model: dis_status ~ 0.014[0.0e+00] + (1.161 * mod_ant[0.078]), glm_warn [False]: nan log10 trans: False | Notes: nan 1 16952-4 [Herpes simplex virus 1 DNA [Presence] in Cerebral spinal fluid by NAA with probe detection, glm]: nCase: 515 | nCon: 20898, corr p-val: 0.526, uncorr p-val: 0.25, OR: 1.163 | model: dis_status ~ 0.024[0.0e+00] + (1.163 * mod_ant[0.250]), glm_warn [False]: nan log10 trans: False | Notes: nan 2 40466-5 [Herpes simplex virus 1 IgM Ab [Presence] in Serum by Immunofluorescence, firth]: nCase: 101 | nCon: 12244, corr p-val: 0.69, uncorr p-val: 0.455, OR: 1.414 | model: dis_status ~ 0.008[0.0e+00] + (1.414 * mod_ant[0.455]), glm_warn [False]: nan log10 trans: False | Notes: n=12345 | DoF=1 | n iters: full : 8.00e+00, null : 8.00e+00 | Conv at last: LL change : 5.68e-12, max abs score : 5.31e-12, beta change : 3.35e-07 | Log Likes: full : -5.83e+02, null : -5.83e+02 | Method: Penalized ML | control: maxit : 2500, maxhs : 0, maxstep : 5, lconv : 1e-05, gconv : 1e-05, xconv : 1e-05, collapse : TRUE, fit : NR, call : logistf.control(maxit = n_iter) | mod control: tau : 0.5, terms.fit : NULL, call : logistf.mod.control() 3 82190-0 [Herpes simplex virus 1 DNA [Presence] in Cerebral spinal fluid by NAA with non-probe detection, firth]: nCase: 120 | nCon: 21165, corr p-val: 0.982, uncorr p-val: 0.94, OR: 1.115 | model: dis_status ~ 0.006[0.0e+00] + (1.115 * mod_ant[0.940]), glm_warn [False]: nan log10 trans: False | Notes: n=21285 | DoF=1 | n iters: full : 9.00e+00, null : 9.00e+00 | Conv at last: LL change : -1.59e-12, max abs score : 5.73e-14, beta change : 5.81e-11 | Log Likes: full : -7.39e+02, null : -7.39e+02 | Method: Penalized ML | control: maxit : 2500, maxhs : 0, maxstep : 5, lconv : 1e-05, gconv : 1e-05, xconv : 1e-05, collapse : TRUE, fit : NR, call : logistf.control(maxit = n_iter) | mod control: tau : 0.5, terms.fit : NULL, call : logistf.mod.control() dtype: object	47830 16130-7 [Herpes simplex virus 1 DNA [Presence] in Specimen by NAA with probe detection, glm]: nCase: 1121 | nCon: 98003, corr p-val: 0.946, uncorr p-val: 0.886, OR: 0.987 | model: dis_status ~ 0.011[0.0e+00] + (0.987 * mod_ant[0.886]), glm_warn [False]: nan log10 trans: False | Notes: nan 47835 5846-1 [Herpes simplex virus 1 Ag [Presence] in Specimen by Immunofluorescence, glm]: nCase: 156 | nCon: 3558, corr p-val: 0.542, uncorr p-val: 0.273, OR: 0.792 | model: dis_status ~ 0.046[1.3e-254] + (0.792 * mod_ant[0.273]), glm_warn [False]: nan log10 trans: False | Notes: nan dtype: object	False				False				virus	Herpesviridae	Alphaherpesvirinae	alphaherpesvirus 1
other disorders of synovium and tendon	M67	HSV-2	IgG	No	unk	did_not_attempt	0.82474585		0.941		[0.79-1.121]		220	9209								all		0		dis_status ~ 0.026[1.5e-122] + (0.941 * mod_ant[0.495])		1.55	1.59	0.79	0.77	1.46	1.51					67.6	67.46			0.49484751									47837 16131-5 [Herpes simplex virus 2 DNA [Presence] in Specimen by NAA with probe detection, glm]: nCase: 1403 | nCon: 111885, corr p-val: 9.22e-05, uncorr p-val: 1.57e-05, OR: 1.369 | model: dis_status ~ 0.012[0.0e+00] + (1.369 * mod_ant[1.6e-05]), glm_warn [False]: nan log10 trans: False | Notes: nan 47838 16960-7 [Herpes simplex virus 2 DNA [Presence] in Cerebral spinal fluid by NAA with probe detection, glm]: nCase: 519 | nCon: 21050, corr p-val: 1.18e-04, uncorr p-val: 2.18e-05, OR: 1.797 | model: dis_status ~ 0.023[0.0e+00] + (1.797 * mod_ant[2.2e-05]), glm_warn [False]: nan log10 trans: False | Notes: nan 47839 17851-7 [Herpes simplex virus 2 IgG Ab [Presence] in Serum, glm]: nCase: 282 | nCon: 9550, corr p-val: 1.03e-04, uncorr p-val: 1.82e-05, OR: 1.774 | model: dis_status ~ 0.026[0.0e+00] + (1.774 * mod_ant[1.8e-05]), glm_warn [False]: nan log10 trans: False | Notes: nan 47840 43180-9 [Herpes simplex virus 2 IgG Ab [Presence] in Serum or Plasma by Immunoassay, glm]: nCase: 409 | nCon: 30087, corr p-val: 0.042, uncorr p-val: 0.011, OR: 1.298 | model: dis_status ~ 0.012[0.0e+00] + (1.298 * mod_ant[0.011]), glm_warn [False]: nan log10 trans: False | Notes: nan 47841 45210-2 [Herpes simplex virus 2 IgM Ab [Presence] in Serum by Immunofluorescence, firth]: nCase: 100 | nCon: 11769, corr p-val: 0.581, uncorr p-val: 0.325, OR: 1.59 | model: dis_status ~ 0.008[0.0e+00] + (1.590 * mod_ant[0.325]), glm_warn [False]: nan log10 trans: False | Notes: n=11869 | DoF=1 | n iters: full : 8.00e+00, null : 8.00e+00 | Conv at last: LL change : 1.82e-12, max abs score : 3.00e-12, beta change : 2.54e-07 | Log Likes: full : -5.74e+02, null : -5.74e+02 | Method: Penalized ML | control: maxit : 2500, maxhs : 0, maxstep : 5, lconv : 1e-05, gconv : 1e-05, xconv : 1e-05, collapse : TRUE, fit : NR, call : logistf.control(maxit = n_iter) | mod control: tau : 0.5, terms.fit : NULL, call : logistf.mod.control() 47843 82191-8 [Herpes simplex virus 2 DNA [Presence] in Cerebral spinal fluid by NAA with non-probe detection, firth]: nCase: 125 | nCon: 21346, corr p-val: 0.69, uncorr p-val: 0.449, OR: 2.005 | model: dis_status ~ 0.006[0.0e+00] + (2.005 * mod_ant[0.449]), glm_warn [False]: nan log10 trans: False | Notes: n=21471 | DoF=1 | n iters: full : 8.00e+00, null : 8.00e+00 | Conv at last: LL change : 4.63e-09, max abs score : 4.58e-09, beta change : 8.65e-06 | Log Likes: full : -7.65e+02, null : -7.66e+02 | Method: Penalized ML | control: maxit : 2500, maxhs : 0, maxstep : 5, lconv : 1e-05, gconv : 1e-05, xconv : 1e-05, collapse : TRUE, fit : NR, call : logistf.control(maxit = n_iter) | mod control: tau : 0.5, terms.fit : NULL, call : logistf.mod.control() dtype: object	False				False				virus	Herpesviridae	Alphaherpesvirinae	alphaherpesvirus 2
other disorders of synovium and tendon	M67	HTLV-1	env	No	unk	did_not_attempt	0.668563520625		0.846		[0.641-1.117]		220	9209						sex		all		0		dis_status ~ 0.034[3.8e-62] + (0.846 * mod_ant[0.238]) + (0.725 * male[0.023])		1.31	1.35	0.47	0.46	1.4	1.43					67.6	67.46			0.237711474		sex	sex1 : 2.33e-02	sex1: 0.725 [0.549-0.957]						False				False				virus	Retroviridae	Orthoretrovirinae	T-lymphotropic virus 1
other disorders of synovium and tendon	M67	JCV	VP1	No	unk	did_not_attempt	0.8741628163636365		0.937		[0.75-1.172]		220	9209						sex		all		0		dis_status ~ 0.032[7.2e-32] + (0.937 * mod_ant[0.570]) + (0.725 * male[0.024])		2.5	2.53	0.56	0.6	2.46	2.5					67.6	67.46			0.569729017		sex	sex1 : 2.40e-02	sex1: 0.725 [0.549-0.959]					47845 32363-4 [JC virus DNA [Presence] in Serum or Plasma by NAA with probe detection, firth]: nCase: 17 | nCon: 832, corr p-val: 0.937, uncorr p-val: 0.821, OR: 1.416 | model: dis_status ~ 0.033[0.0e+00] + (1.416 * mod_ant[0.821]) + (0.342 * male[0.036]), glm_warn [False]: nan log10 trans: False | Notes: n=849 | DoF=2 | n iters: full : 9.00e+00, null : 7.00e+00 | Conv at last: LL change : 1.65e-12, max abs score : 1.11e-07, beta change : 9.74e-07 | Log Likes: full : -7.94e+01, null : -8.16e+01 | Method: Penalized ML | control: maxit : 2500, maxhs : 0, maxstep : 5, lconv : 1e-05, gconv : 1e-05, xconv : 1e-05, collapse : TRUE, fit : NR, call : logistf.control(maxit = n_iter) | mod control: tau : 0.5, terms.fit : NULL, call : logistf.mod.control() dtype: object	False				False				virus	Polyomaviridae		polyomavirus 2
other disorders of synovium and tendon	M67	KSHV	LANA	No	unk	could_not	0.2959510821428571		0.812		[0.665-0.992]		220	9209						sex		all		0		dis_status ~ 0.034[5.0e-142] + (0.812 * mod_ant[0.042]) + (0.731 * male[0.027])		1.02	1.12	0.59	0.69	1.11	1.2					67.6	67.46			0.041807669		sex	sex1 : 2.71e-02	sex1: 0.731 [0.553-0.965]						False				False				virus	Herpesviridae		gammaherpesvirus 8
other disorders of synovium and tendon	M67	MCV	VP1	No	unk	did_not_attempt	0.621489111923077		1.121		[0.949-1.324]		220	9209						sex		all		0		dis_status ~ 0.020[1.6e-51] + (1.121 * mod_ant[0.180]) + (0.715 * male[0.018])		2.92	2.85	0.83	0.82	3.14	3					67.6	67.46			0.179541299		sex	sex1 : 1.82e-02	sex1: 0.715 [0.542-0.945]						False				False				virus	Polyomaviridae		polyomavirus 5
other disorders of synovium and tendon	M67	T. gondii	sag1	No	unk	did_not_attempt	0.8741628163636365		1.081		[0.78-1.498]		220	9209						sex		all		0		dis_status ~ 0.023[2.9e-29] + (1.081 * mod_ant[0.639]) + (0.720 * male[0.020])		1.95	1.94	0.45	0.41	1.95	1.95					67.6	67.46			0.639093384		sex	sex1 : 2.03e-02	sex1: 0.720 [0.545-0.950]				0 40677-7 [Toxoplasma gondii IgG Ab [Presence] in Serum by Immunoassay, glm]: nCase: 218 | nCon: 18113, corr p-val: 0.925, uncorr p-val: 0.741, OR: 1.078 | model: dis_status ~ 0.016[0.0e+00] + (1.078 * mod_ant[0.741]) + (0.544 * male[1.8e-05]), glm_warn [False]: nan log10 trans: False | Notes: nan dtype: object	47849 22580-5 [Toxoplasma gondii IgG Ab [Presence] in Serum, firth]: nCase: 89 | nCon: 9804, corr p-val: 0.052, uncorr p-val: 0.016, OR: 0.367 | model: dis_status ~ 0.012[0.0e+00] + (0.367 * mod_ant[0.016]) + (0.771 * male[0.221]) + (78.960 * sex2[0.075]), glm_warn [False]: nan log10 trans: False | Notes: n=9893 | DoF=3 | n iters: full : 9.00e+00, null : 8.00e+00 | Conv at last: LL change : 1.49e-11, max abs score : 6.18e-08, beta change : 2.64e-06 | Log Likes: full : -5.00e+02, null : -5.05e+02 | Method: Penalized ML | control: maxit : 2500, maxhs : 0, maxstep : 5, lconv : 1e-05, gconv : 1e-05, xconv : 1e-05, collapse : TRUE, fit : NR, call : logistf.control(maxit = n_iter) | mod control: tau : 0.5, terms.fit : NULL, call : logistf.mod.control() 47850 29904-0 [Toxoplasma gondii DNA [Presence] in Specimen by NAA with probe detection, firth]: nCase: 27 | nCon: 4583, corr p-val: 0.946, uncorr p-val: 0.885, OR: 0.818 | model: dis_status ~ 0.008[0.0e+00] + (0.818 * mod_ant[0.885]) + (0.552 * male[0.122]), glm_warn [False]: nan log10 trans: False | Notes: n=4610 | DoF=2 | n iters: full : 9.00e+00, null : 8.00e+00 | Conv at last: LL change : 1.32e-10, max abs score : 7.64e-07, beta change : 6.23e-06 | Log Likes: full : -1.62e+02, null : -1.63e+02 | Method: Penalized ML | control: maxit : 2500, maxhs : 0, maxstep : 5, lconv : 1e-05, gconv : 1e-05, xconv : 1e-05, collapse : TRUE, fit : NR, call : logistf.control(maxit = n_iter) | mod control: tau : 0.5, terms.fit : NULL, call : logistf.mod.control() 47852 40678-5 [Toxoplasma gondii IgM Ab [Presence] in Serum or Plasma by Immunoassay, firth]: nCase: 452 | nCon: 22039, corr p-val: 0.542, uncorr p-val: 0.284, OR: 0.588 | model: dis_status ~ 0.027[0.0e+00] + (0.588 * mod_ant[0.284]) + (0.360 * male[0.0e+00]) + (12.531 * sex2[0.223]), glm_warn [False]: nan log10 trans: False | Notes: n=22491 | DoF=3 | n iters: full : 8.00e+00, null : 7.00e+00 | Conv at last: LL change : 1.46e-11, max abs score : 5.95e-08, beta change : 6.73e-07 | Log Likes: full : -2.17e+03, null : -2.21e+03 | Method: Penalized ML | control: maxit : 2500, maxhs : 0, maxstep : 5, lconv : 1e-05, gconv : 1e-05, xconv : 1e-05, collapse : TRUE, fit : NR, call : logistf.control(maxit = n_iter) | mod control: tau : 0.5, terms.fit : NULL, call : logistf.mod.control() dtype: object	False				False				other	Sarcocystidae	Toxoplasmatinae	T. gondii
other disorders of synovium and tendon	M67	VZV	gE_gl	No	unk	did_not_attempt	0.9394346357142858		0.979		[0.752-1.275]		220	9209						sex		all		0		dis_status ~ 0.029[6.4e-22] + (0.979 * mod_ant[0.877]) + (0.722 * male[0.022])		2.7	2.72	0.55	0.51	2.71	2.72					67.6	67.46			0.87680566		sex	sex1 : 2.24e-02	sex1: 0.722 [0.546-0.955]				0 8049-9 [Varicella zoster virus DNA [Presence] in Serum by NAA with probe detection, firth]: nCase: 23 | nCon: 1883, corr p-val: 0.526, uncorr p-val: 0.254, OR: 0.27 | model: dis_status ~ 0.009[0.0e+00] + (0.270 * mod_ant[0.254]) + (2.233 * male[0.060]), glm_warn [False]: nan log10 trans: False | Notes: n=1906 | DoF=2 | n iters: full : 1.00e+01, null : 8.00e+00 | Conv at last: LL change : 7.11e-14, max abs score : 5.28e-09, beta change : 5.14e-07 | Log Likes: full : -1.19e+02, null : -1.22e+02 | Method: Penalized ML | control: maxit : 2500, maxhs : 0, maxstep : 5, lconv : 1e-05, gconv : 1e-05, xconv : 1e-05, collapse : TRUE, fit : NR, call : logistf.control(maxit = n_iter) | mod control: tau : 0.5, terms.fit : NULL, call : logistf.mod.control() 1 11483-5 [Varicella zoster virus DNA [Presence] in Specimen by NAA with probe detection, glm]: nCase: 415 | nCon: 36614, corr p-val: 0.741, uncorr p-val: 0.52, OR: 0.886 | model: dis_status ~ 0.013[0.0e+00] + (0.886 * mod_ant[0.520]) + (0.647 * male[3.5e-05]) + (9.5e-05 * sex2[0.959]), glm_warn [False]: nan log10 trans: False | Notes: nan 2 82188-4 [Varicella zoster virus DNA [Presence] in Cerebral spinal fluid by NAA with non-probe detection, firth]: nCase: 103 | nCon: 20191, corr p-val: 0.91, uncorr p-val: 0.717, OR: 0.622 | model: dis_status ~ 0.006[0.0e+00] + (0.622 * mod_ant[0.717]) + (0.643 * male[0.026]) + (5.458 * sex2[0.352]), glm_warn [False]: nan log10 trans: False | Notes: n=20294 | DoF=3 | n iters: full : 9.00e+00, null : 9.00e+00 | Conv at last: LL change : 1.94e-11, max abs score : 1.29e-07, beta change : 4.36e-06 | Log Likes: full : -6.41e+02, null : -6.44e+02 | Method: Penalized ML | control: maxit : 2500, maxhs : 0, maxstep : 5, lconv : 1e-05, gconv : 1e-05, xconv : 1e-05, collapse : TRUE, fit : NR, call : logistf.control(maxit = n_iter) | mod control: tau : 0.5, terms.fit : NULL, call : logistf.mod.control() 3 29248-2 [Varicella zoster virus DNA [Presence] in Blood by NAA with probe detection, firth]: nCase: 20 | nCon: 1640, corr p-val: 0.994, uncorr p-val: 0.978, OR: 0.962 | model: dis_status ~ 0.016[0.0e+00] + (0.962 * mod_ant[0.978]) + (0.672 * male[0.370]), glm_warn [False]: nan log10 trans: False | Notes: n=1660 | DoF=2 | n iters: full : 9.00e+00, null : 8.00e+00 | Conv at last: LL change : 3.55e-13, max abs score : 3.92e-08, beta change : 3.29e-07 | Log Likes: full : -1.06e+02, null : -1.06e+02 | Method: Penalized ML | control: maxit : 2500, maxhs : 0, maxstep : 5, lconv : 1e-05, gconv : 1e-05, xconv : 1e-05, collapse : TRUE, fit : NR, call : logistf.control(maxit = n_iter) | mod control: tau : 0.5, terms.fit : NULL, call : logistf.mod.control() dtype: object	47855 15410-4 [Varicella zoster virus IgG Ab [Presence] in Serum by Immunoassay, glm]: nCase: 3180 | nCon: 238164, corr p-val: 4.89e-23, uncorr p-val: 3.12e-24, OR: 2.025 | model: dis_status ~ 0.007[0.0e+00] + (2.025 * mod_ant[3.1e-24]) + (0.977 * male[0.568]) + (9.5e-05 * sex2[0.908]), glm_warn [False]: nan log10 trans: False | Notes: nan 47857 21598-8 [Varicella zoster virus DNA [Presence] in Cerebral spinal fluid by NAA with probe detection, glm]: nCase: 272 | nCon: 10638, corr p-val: 8.05e-06, uncorr p-val: 1.14e-06, OR: 2.13 | model: dis_status ~ 0.027[0.0e+00] + (2.130 * mod_ant[1.1e-06]) + (0.670 * male[0.002]) + (1.3e-04 * sex2[0.969]), glm_warn [False]: nan log10 trans: False | Notes: nan 47859 43588-3 [Varicella zoster virus IgM Ab [Presence] in Serum by Immunofluorescence, firth]: nCase: 41 | nCon: 1923, corr p-val: 0.851, uncorr p-val: 0.633, OR: 1.535 | model: dis_status ~ 0.025[0.0e+00] + (1.535 * mod_ant[0.633]) + (0.673 * male[0.244]) + (13.484 * sex2[0.214]), glm_warn [False]: nan log10 trans: False | Notes: n=1964 | DoF=3 | n iters: full : 8.00e+00, null : 7.00e+00 | Conv at last: LL change : 9.38e-13, max abs score : 4.55e-08, beta change : 4.96e-07 | Log Likes: full : -1.97e+02, null : -1.98e+02 | Method: Penalized ML | control: maxit : 2500, maxhs : 0, maxstep : 5, lconv : 1e-05, gconv : 1e-05, xconv : 1e-05, collapse : TRUE, fit : NR, call : logistf.control(maxit = n_iter) | mod control: tau : 0.5, terms.fit : NULL, call : logistf.mod.control() 47860 5882-6 [Varicella zoster virus Ag [Presence] in Specimen by Immunofluorescence, glm]: nCase: 133 | nCon: 2588, corr p-val: 0.937, uncorr p-val: 0.853, OR: 1.035 | model: dis_status ~ 0.060[4.8e-113] + (1.035 * mod_ant[0.853]) + (0.619 * male[0.013]), glm_warn [False]: nan log10 trans: False | Notes: nan dtype: object	False				False				virus	Herpesviridae		alphaherpesvirus 3
soft tissue disorders related to use, overuse and pressure	M70	BKV	VP1	No	unk	did_not_attempt	0.9502371708750001		1.024		[0.809-1.295]		309	9120						bmi, age, num_in_house		all		0		dis_status ~ 0.002[1.4e-14] + (1.024 * mod_ant[0.845]) + (1.327 * bmi[0.013]) + (1.353 * age[3.6e-04]) + (1.060 * num_in_house2[0.718]) + (1.590 * num_in_house3[0.014]) + (0.868 * num_in_house4[0.571]) + (0.799 * num_in_house5[0.528]) + (0.491 * num_in_house6[0.485])		3.39	3.39	0.5	0.48	3.56	3.53					69.33	67.4			0.844655263		bmi, age, num_in_house	bmi : 1.30e-02, age : 3.64e-04, num_in_house2 : 7.18e-01, num_in_house3 : 1.44e-02, num_in_house4 : 5.71e-01, num_in_house5 : 5.28e-01, num_in_house6 : 4.85e-01	bmi: 1.327 [1.061-1.659], age: 1.353 [1.146-1.598], num_in_house2: 1.060 [0.772-1.456], num_in_house3: 1.590 [1.097-2.306], num_in_house4: 0.868 [0.532-1.416], num_in_house5: 0.799 [0.398-1.604], num_in_house6: 0.491 [0.067-3.609]						False				False				virus	Polyomaviridae		polyomavirus 1
soft tissue disorders related to use, overuse and pressure	M70	C. trach.	momp_A	No	unk	did_not_attempt	0.8933932826470589		1.064		[0.875-1.293]		309	9120						age, num_in_house		all		0		dis_status ~ 0.003[1.1e-18] + (1.064 * mod_ant[0.537]) + (1.363 * age[2.7e-04]) + (1.059 * num_in_house2[0.725]) + (1.596 * num_in_house3[0.014]) + (0.859 * num_in_house4[0.543]) + (0.792 * num_in_house5[0.512]) + (0.481 * num_in_house6[0.472])		1.35	1.34	0.53	0.59	1.3	1.28					69.33	67.4			0.536703175		age, num_in_house	age : 2.65e-04, num_in_house2 : 7.25e-01, num_in_house3 : 1.37e-02, num_in_house4 : 5.43e-01, num_in_house5 : 5.12e-01, num_in_house6 : 4.72e-01	age: 1.363 [1.154-1.609], num_in_house2: 1.059 [0.771-1.454], num_in_house3: 1.596 [1.10-2.314], num_in_house4: 0.859 [0.526-1.402], num_in_house5: 0.792 [0.394-1.590], num_in_house6: 0.481 [0.066-3.534]					47864 16599-3 [Chlamydia trachomatis DNA [Presence] in Blood by NAA with probe detection, firth]: nCase: 130 | nCon: 50275, corr p-val: 0.349, uncorr p-val: 0.18, OR: 0.233 | model: dis_status ~ 1.9e-04[0.0e+00] + (0.233 * mod_ant[0.180]) + (1.881 * age[0.0e+00]), glm_warn [False]: nan log10 trans: False | Notes: n=50405 | DoF=2 | n iters: full : 1.00e+01, null : 8.00e+00 | Conv at last: LL change : 1.19e-10, max abs score : 9.56e-09, beta change : 7.50e-06 | Log Likes: full : -8.56e+02, null : -8.99e+02 | Method: Penalized ML | control: maxit : 2500, maxhs : 0, maxstep : 5, lconv : 1e-05, gconv : 1e-05, xconv : 1e-05, collapse : TRUE, fit : NR, call : logistf.control(maxit = n_iter) | mod control: tau : 0.5, terms.fit : NULL, call : logistf.mod.control() 47865 21190-4 [Chlamydia trachomatis DNA [Presence] in Cervix by NAA with probe detection, firth]: nCase: 674 | nCon: 61172, corr p-val: 0.159, uncorr p-val: 0.056, OR: 0.452 | model: dis_status ~ 6.6e-04[0.0e+00] + (0.452 * mod_ant[0.056]) + (2.008 * age[0.0e+00]), glm_warn [False]: nan log10 trans: False | Notes: n=61846 | DoF=2 | n iters: full : 8.00e+00, null : 7.00e+00 | Conv at last: LL change : -3.20e-10, max abs score : 2.11e-08, beta change : 3.45e-06 | Log Likes: full : -3.44e+03, null : -3.71e+03 | Method: Penalized ML | control: maxit : 2500, maxhs : 0, maxstep : 5, lconv : 1e-05, gconv : 1e-05, xconv : 1e-05, collapse : TRUE, fit : NR, call : logistf.control(maxit = n_iter) | mod control: tau : 0.5, terms.fit : NULL, call : logistf.mod.control() 47866 21613-5 [Chlamydia trachomatis DNA [Presence] in Specimen by NAA with probe detection, glm]: nCase: 13880 | nCon: 1252977, corr p-val: 1.01e-14, uncorr p-val: 6.64e-16, OR: 0.512 | model: dis_status ~ 5.8e-04[0.0e+00] + (0.512 * mod_ant[6.6e-16]) + (1.962 * age[0.0e+00]), glm_warn [False]: nan log10 trans: False | Notes: nan 47867 31777-6 [Chlamydia trachomatis Ag [Presence] in Specimen, glm]: nCase: 1269 | nCon: 102140, corr p-val: 0.294, uncorr p-val: 0.142, OR: 0.716 | model: dis_status ~ 5.9e-04[0.0e+00] + (0.716 * mod_ant[0.142]) + (1.807 * age[1.8e-202]), glm_warn [False]: nan log10 trans: False | Notes: nan 47868 42931-6 [Chlamydia trachomatis rRNA [Presence] in Urine by NAA with probe detection, glm]: nCase: 786 | nCon: 131424, corr p-val: 0.589, uncorr p-val: 0.396, OR: 0.8 | model: dis_status ~ 5.1e-04[0.0e+00] + (0.800 * mod_ant[0.396]) + (1.883 * age[2.0e-188]), glm_warn [False]: nan log10 trans: False | Notes: nan 47869 43304-5 [Chlamydia trachomatis rRNA [Presence] in Specimen by NAA with probe detection, glm]: nCase: 5008 | nCon: 768619, corr p-val: 0.632, uncorr p-val: 0.438, OR: 0.915 | model: dis_status ~ 4.6e-04[0.0e+00] + (0.915 * mod_ant[0.438]) + (1.929 * age[0.0e+00]), glm_warn [False]: nan log10 trans: False | Notes: nan 47870 43404-3 [Chlamydia trachomatis DNA [Presence] in Specimen by Probe with signal amplification, glm]: nCase: 2581 | nCon: 448768, corr p-val: 0.035, uncorr p-val: 8.75e-03, OR: 0.646 | model: dis_status ~ 3.0e-04[0.0e+00] + (0.646 * mod_ant[0.009]) + (2.068 * age[0.0e+00]), glm_warn [False]: nan log10 trans: False | Notes: nan 47871 45084-1 [Chlamydia trachomatis DNA [Presence] in Vaginal fluid by NAA with probe detection, glm]: nCase: 306 | nCon: 45358, corr p-val: 0.957, uncorr p-val: 0.925, OR: 0.961 | model: dis_status ~ 7.7e-04[0.0e+00] + (0.961 * mod_ant[0.925]) + (1.720 * age[2.6e-49]), glm_warn [False]: nan log10 trans: False | Notes: nan 47873 50387-0 [Chlamydia trachomatis rRNA [Presence] in Cervix by NAA with probe detection, firth]: nCase: 521 | nCon: 104525, corr p-val: 0.163, uncorr p-val: 0.058, OR: 0.365 | model: dis_status ~ 4.1e-04[0.0e+00] + (0.365 * mod_ant[0.058]) + (1.864 * age[0.0e+00]), glm_warn [False]: nan log10 trans: False | Notes: n=105046 | DoF=2 | n iters: full : 9.00e+00, null : 8.00e+00 | Conv at last: LL change : 3.57e-09, max abs score : 4.50e-09, beta change : 1.87e-06 | Log Likes: full : -3.11e+03, null : -3.28e+03 | Method: Penalized ML | control: maxit : 2500, maxhs : 0, maxstep : 5, lconv : 1e-05, gconv : 1e-05, xconv : 1e-05, collapse : TRUE, fit : NR, call : logistf.control(maxit = n_iter) | mod control: tau : 0.5, terms.fit : NULL, call : logistf.mod.control() 47874 53926-2 [Chlamydia trachomatis rRNA [Presence] in Vaginal fluid by NAA with probe detection, firth]: nCase: 68 | nCon: 14061, corr p-val: 0.996, uncorr p-val: 0.996, OR: 0.996 | model: dis_status ~ 2.9e-04[0.0e+00] + (0.996 * mod_ant[0.996]) + (2.081 * age[0.0e+00]), glm_warn [False]: nan log10 trans: False | Notes: n=14129 | DoF=2 | n iters: full : 9.00e+00, null : 8.00e+00 | Conv at last: LL change : 3.01e-12, max abs score : 1.75e-07, beta change : 4.68e-07 | Log Likes: full : -3.90e+02, null : -4.26e+02 | Method: Penalized ML | control: maxit : 2500, maxhs : 0, maxstep : 5, lconv : 1e-05, gconv : 1e-05, xconv : 1e-05, collapse : TRUE, fit : NR, call : logistf.control(maxit = n_iter) | mod control: tau : 0.5, terms.fit : NULL, call : logistf.mod.control() 47875 57287-5 [Chlamydia trachomatis rRNA [Presence] in Anal by NAA with probe detection, firth]: nCase: 57 | nCon: 19482, corr p-val: 0.856, uncorr p-val: 0.724, OR: 0.628 | model: dis_status ~ 2.6e-04[0.0e+00] + (0.628 * mod_ant[0.724]) + (1.824 * age[8.6e-12]), glm_warn [False]: nan log10 trans: False | Notes: n=19539 | DoF=2 | n iters: full : 9.00e+00, null : 8.00e+00 | Conv at last: LL change : 1.89e-10, max abs score : 3.26e-06, beta change : 7.75e-06 | Log Likes: full : -3.62e+02, null : -3.85e+02 | Method: Penalized ML | control: maxit : 2500, maxhs : 0, maxstep : 5, lconv : 1e-05, gconv : 1e-05, xconv : 1e-05, collapse : TRUE, fit : NR, call : logistf.control(maxit = n_iter) | mod control: tau : 0.5, terms.fit : NULL, call : logistf.mod.control() 47876 6349-5 [Chlamydia trachomatis [Presence] in Specimen by Organism specific culture, firth]: nCase: 103 | nCon: 8448, corr p-val: 0.889, uncorr p-val: 0.792, OR: 0.701 | model: dis_status ~ 0.002[0.0e+00] + (0.701 * mod_ant[0.792]) + (1.667 * age[0.0e+00]), glm_warn [False]: nan log10 trans: False | Notes: n=8551 | DoF=2 | n iters: full : 8.00e+00, null : 7.00e+00 | Conv at last: LL change : -1.97e-11, max abs score : 1.03e-07, beta change : 2.26e-07 | Log Likes: full : -5.09e+02, null : -5.53e+02 | Method: Penalized ML | control: maxit : 2500, maxhs : 0, maxstep : 5, lconv : 1e-05, gconv : 1e-05, xconv : 1e-05, collapse : TRUE, fit : NR, call : logistf.control(maxit = n_iter) | mod control: tau : 0.5, terms.fit : NULL, call : logistf.mod.control() 47877 6356-0 [Chlamydia trachomatis DNA [Presence] in Genital specimen by NAA with probe detection, firth]: nCase: 229 | nCon: 62237, corr p-val: 0.589, uncorr p-val: 0.38, OR: 0.597 | model: dis_status ~ 2.5e-04[0.0e+00] + (0.597 * mod_ant[0.380]) + (1.898 * age[0.0e+00]), glm_warn [False]: nan log10 trans: False | Notes: n=62466 | DoF=2 | n iters: full : 9.00e+00, null : 8.00e+00 | Conv at last: LL change : -2.66e-10, max abs score : 1.07e-07, beta change : 2.90e-06 | Log Likes: full : -1.41e+03, null : -1.51e+03 | Method: Penalized ML | control: maxit : 2500, maxhs : 0, maxstep : 5, lconv : 1e-05, gconv : 1e-05, xconv : 1e-05, collapse : TRUE, fit : NR, call : logistf.control(maxit = n_iter) | mod control: tau : 0.5, terms.fit : NULL, call : logistf.mod.control() 47878 6357-8 [Chlamydia trachomatis DNA [Presence] in Urine by NAA with probe detection, glm]: nCase: 1081 | nCon: 245397, corr p-val: 0.025, uncorr p-val: 5.48e-03, OR: 0.505 | model: dis_status ~ 3.4e-04[0.0e+00] + (0.505 * mod_ant[0.005]) + (1.830 * age[5.3e-215]), glm_warn [False]: nan log10 trans: False | Notes: nan dtype: object	False				False				bacteria	Chlamydiaceae		C. trachomatis
soft tissue disorders related to use, overuse and pressure	M70	CMV	pp150_Nter	No	unk	did_not_attempt	0.8933932826470589		0.949		[0.842-1.069]		309	9120						sex, bmi, age, num_in_house		all		0		dis_status ~ 0.002[1.5e-19] + (0.949 * mod_ant[0.389]) + (1.309 * male[0.021]) + (1.313 * bmi[0.019]) + (1.350 * age[4.1e-04]) + (1.040 * num_in_house2[0.810]) + (1.551 * num_in_house3[0.021]) + (0.838 * num_in_house4[0.478]) + (0.774 * num_in_house5[0.472]) + (0.484 * num_in_house6[0.475])		2.51	2.53	0.96	0.97	2.8	2.78					69.33	67.4			0.388913845		sex, bmi, age, num_in_house	sex1 : 2.10e-02, bmi : 1.90e-02, age : 4.07e-04, num_in_house2 : 8.10e-01, num_in_house3 : 2.06e-02, num_in_house4 : 4.78e-01, num_in_house5 : 4.72e-01, num_in_house6 : 4.75e-01	sex1: 1.309 [1.041-1.647], bmi: 1.313 [1.046-1.649], age: 1.350 [1.143-1.595], num_in_house2: 1.040 [0.756-1.429], num_in_house3: 1.551 [1.07-2.249], num_in_house4: 0.838 [0.513-1.366], num_in_house5: 0.774 [0.385-1.556], num_in_house6: 0.484 [0.066-3.554]				0 13949-3 [Cytomegalovirus IgG Ab [Presence] in Serum or Plasma by Immunoassay, glm]: nCase: 644 | nCon: 62424, corr p-val: 0.034, uncorr p-val: 8.30e-03, OR: 0.808 | model: dis_status ~ 0.003[0.0e+00] + (0.808 * mod_ant[0.008]) + (0.535 * male[2.3e-14]) + (6.6e-05 * sex2[0.965]) + (1.377 * age[5.5e-39]), glm_warn [False]: nan log10 trans: False | Notes: nan 1 22244-8 [Cytomegalovirus IgG Ab [Presence] in Serum or Plasma, glm]: nCase: 404 | nCon: 40486, corr p-val: 0.132, uncorr p-val: 0.041, OR: 0.808 | model: dis_status ~ 0.002[1.7e-192] + (0.808 * mod_ant[0.041]) + (0.746 * male[0.004]) + (2.3e-04 * sex2[0.969]) + (1.416 * age[2.1e-24]), glm_warn [False]: nan log10 trans: False | Notes: nan 2 22239-8 [Cytomegalovirus Ab [Presence] in Serum or Plasma, glm]: nCase: 52 | nCon: 5343, corr p-val: 0.253, uncorr p-val: 0.109, OR: 0.63 | model: dis_status ~ 0.004[1.8e-17] + (0.630 * mod_ant[0.109]) + (0.323 * male[1.6e-04]) + (1.5e-05 * sex2[0.986]) + (1.320 * age[0.005]), glm_warn [False]: nan log10 trans: False | Notes: nan 3 30246-3 [Cytomegalovirus DNA [Presence] in Serum or Plasma by NAA with probe detection, firth]: nCase: 86 | nCon: 8635, corr p-val: 0.274, uncorr p-val: 0.126, OR: 0.424 | model: dis_status ~ 0.002[0.0e+00] + (0.424 * mod_ant[0.126]) + (0.485 * male[8.8e-04]) + (1.401 * age[5.5e-10]), glm_warn [False]: nan log10 trans: False | Notes: n=8721 | DoF=3 | n iters: full : 9.00e+00, null : 7.00e+00 | Conv at last: LL change : 1.48e-12, max abs score : 3.67e-07, beta change : 4.13e-07 | Log Likes: full : -4.50e+02, null : -4.75e+02 | Method: Penalized ML | control: maxit : 2500, maxhs : 0, maxstep : 5, lconv : 1e-05, gconv : 1e-05, xconv : 1e-05, collapse : TRUE, fit : NR, call : logistf.control(maxit = n_iter) | mod control: tau : 0.5, terms.fit : NULL, call : logistf.mod.control() dtype: object	47880 16718-9 [Cytomegalovirus Ag [Presence] in Blood, firth]: nCase: 23 | nCon: 1555, corr p-val: 0.089, uncorr p-val: 0.027, OR: 7.053 | model: dis_status ~ 8.8e-04[0.0e+00] + (7.053 * mod_ant[0.027]) + (0.312 * male[0.007]) + (1.817 * age[1.1e-06]), glm_warn [False]: nan log10 trans: False | Notes: n=1578 | DoF=3 | n iters: full : 1.00e+01, null : 6.00e+00 | Conv at last: LL change : 1.98e-12, max abs score : 5.85e-07, beta change : 1.40e-06 | Log Likes: full : -9.76e+01, null : -1.16e+02 | Method: Penalized ML | control: maxit : 2500, maxhs : 0, maxstep : 5, lconv : 1e-05, gconv : 1e-05, xconv : 1e-05, collapse : TRUE, fit : NR, call : logistf.control(maxit = n_iter) | mod control: tau : 0.5, terms.fit : NULL, call : logistf.mod.control() 47883 24119-0 [Cytomegalovirus IgM Ab [Presence] in Serum or Plasma by Immunoassay, glm]: nCase: 728 | nCon: 47656, corr p-val: 0.87, uncorr p-val: 0.749, OR: 1.056 | model: dis_status ~ 0.002[0.0e+00] + (1.056 * mod_ant[0.749]) + (0.468 * male[2.7e-21]) + (1.3e-04 * sex2[0.951]) + (1.523 * age[4.2e-81]), glm_warn [False]: nan log10 trans: False | Notes: nan 47886 30326-3 [Cytomegalovirus DNA [Presence] in Cerebral spinal fluid by NAA with probe detection, firth]: nCase: 44 | nCon: 5637, corr p-val: 0.589, uncorr p-val: 0.378, OR: 4.938 | model: dis_status ~ 0.003[0.0e+00] + (4.938 * mod_ant[0.378]) + (0.379 * male[0.002]) + (52.993 * sex2[0.091]) + (1.276 * age[6.6e-04]), glm_warn [False]: nan log10 trans: False | Notes: n=5681 | DoF=4 | n iters: full : 9.00e+00, null : 7.00e+00 | Conv at last: LL change : 3.84e-11, max abs score : 4.00e-06, beta change : 4.88e-06 | Log Likes: full : -2.43e+02, null : -2.55e+02 | Method: Penalized ML | control: maxit : 2500, maxhs : 0, maxstep : 5, lconv : 1e-05, gconv : 1e-05, xconv : 1e-05, collapse : TRUE, fit : NR, call : logistf.control(maxit = n_iter) | mod control: tau : 0.5, terms.fit : NULL, call : logistf.mod.control() 47887 49539-0 [Cytomegalovirus IgM Ab [Presence] in Serum or Plasma by Immunofluorescence, glm]: nCase: 343 | nCon: 29754, corr p-val: 0.182, uncorr p-val: 0.069, OR: 1.512 | model: dis_status ~ 0.003[3.3e-180] + (1.512 * mod_ant[0.069]) + (0.774 * male[0.022]) + (4.7e-04 * sex2[0.973]) + (1.339 * age[1.2e-16]), glm_warn [False]: nan log10 trans: False | Notes: nan 47888 4996-5 [Cytomegalovirus DNA [Presence] in Blood by NAA with probe detection, firth]: nCase: 47 | nCon: 2098, corr p-val: 0.926, uncorr p-val: 0.852, OR: 1.326 | model: dis_status ~ 0.004[0.0e+00] + (1.326 * mod_ant[0.852]) + (0.772 * male[0.385]) + (1.396 * age[7.2e-04]), glm_warn [False]: nan log10 trans: False | Notes: n=2145 | DoF=3 | n iters: full : 8.00e+00, null : 6.00e+00 | Conv at last: LL change : 2.54e-11, max abs score : 2.21e-06, beta change : 4.37e-06 | Log Likes: full : -2.15e+02, null : -2.21e+02 | Method: Penalized ML | control: maxit : 2500, maxhs : 0, maxstep : 5, lconv : 1e-05, gconv : 1e-05, xconv : 1e-05, collapse : TRUE, fit : NR, call : logistf.control(maxit = n_iter) | mod control: tau : 0.5, terms.fit : NULL, call : logistf.mod.control() 47889 5000-5 [Cytomegalovirus DNA [Presence] in Specimen by NAA with probe detection, glm]: nCase: 258 | nCon: 37299, corr p-val: 0.517, uncorr p-val: 0.308, OR: 1.326 | model: dis_status ~ 0.002[4.5e-164] + (1.326 * mod_ant[0.308]) + (0.537 * male[1.3e-06]) + (0.001 * sex2[0.976]) + (1.274 * age[2.6e-12]), glm_warn [False]: nan log10 trans: False | Notes: nan 47890 82189-2 [Cytomegalovirus DNA [Presence] in Cerebral spinal fluid by NAA with non-probe detection, firth]: nCase: 144 | nCon: 22947, corr p-val: 0.725, uncorr p-val: 0.545, OR: 2.731 | model: dis_status ~ 0.001[0.0e+00] + (2.731 * mod_ant[0.545]) + (0.626 * male[0.006]) + (3.200 * sex2[0.496]) + (1.376 * age[0.0e+00]), glm_warn [False]: nan log10 trans: False | Notes: n=23091 | DoF=4 | n iters: full : 9.00e+00, null : 7.00e+00 | Conv at last: LL change : 1.98e-11, max abs score : 1.39e-06, beta change : 1.09e-06 | Log Likes: full : -8.29e+02, null : -8.69e+02 | Method: Penalized ML | control: maxit : 2500, maxhs : 0, maxstep : 5, lconv : 1e-05, gconv : 1e-05, xconv : 1e-05, collapse : TRUE, fit : NR, call : logistf.control(maxit = n_iter) | mod control: tau : 0.5, terms.fit : NULL, call : logistf.mod.control() dtype: object	False				False				virus	Herpesviridae	Betaherpesvirinae	betaherpesvirus 5
soft tissue disorders related to use, overuse and pressure	M70	EBV	ZEBRA	No	unk	did_not_attempt	0.8933932826470589		1.038		[0.872-1.235]		309	9120						sex, age, num_in_house		all		0		dis_status ~ 0.003[8.4e-18] + (1.038 * mod_ant[0.675]) + (1.355 * male[0.010]) + (1.340 * age[5.3e-04]) + (1.031 * num_in_house2[0.849]) + (1.540 * num_in_house3[0.023]) + (0.820 * num_in_house4[0.428]) + (0.750 * num_in_house5[0.419]) + (0.469 * num_in_house6[0.456])		3.1	3.09	0.67	0.67	3.29	3.3					69.33	67.4			0.675008258		sex, age, num_in_house	sex1 : 9.75e-03, age : 5.28e-04, num_in_house2 : 8.49e-01, num_in_house3 : 2.28e-02, num_in_house4 : 4.28e-01, num_in_house5 : 4.19e-01, num_in_house6 : 4.56e-01	sex1: 1.355 [1.076-1.707], age: 1.340 [1.136-1.581], num_in_house2: 1.031 [0.75-1.417], num_in_house3: 1.540 [1.062-2.233], num_in_house4: 0.820 [0.503-1.338], num_in_house5: 0.750 [0.374-1.507], num_in_house6: 0.469 [0.064-3.441]				0 49178-7 [Epstein Barr virus Ab [Presence] in Serum, glm]: nCase: 221 | nCon: 53517, corr p-val: 0.085, uncorr p-val: 0.024, OR: 1.746 | model: dis_status ~ 4.0e-04[2.6e-304] + (1.746 * mod_ant[0.024]) + (0.511 * male[2.9e-05]) + (2.2e-05 * sex2[0.974]) + (1.789 * age[3.4e-57]), glm_warn [False]: nan log10 trans: False | Notes: nan 1 59183-4 [Epstein Barr virus early diffuse IgG Ab [Presence] in Serum, glm]: nCase: 175 | nCon: 13988, corr p-val: 0.182, uncorr p-val: 0.067, OR: 1.372 | model: dis_status ~ 0.002[9.7e-65] + (1.372 * mod_ant[0.067]) + (0.785 * male[0.116]) + (3.7e-04 * sex2[0.981]) + (1.414 * age[3.7e-09]), glm_warn [False]: nan log10 trans: False | Notes: nan 2 5156-5 [Epstein Barr virus nuclear IgG Ab [Presence] in Serum by Immunoassay, glm]: nCase: 195 | nCon: 14473, corr p-val: 0.226, uncorr p-val: 0.094, OR: 1.533 | model: dis_status ~ 0.001[1.2e-87] + (1.533 * mod_ant[0.094]) + (0.676 * male[0.007]) + (4.2e-04 * sex2[0.981]) + (1.470 * age[8.6e-17]), glm_warn [False]: nan log10 trans: False | Notes: nan 3 22296-8 [Epstein Barr virus nuclear Ab [Presence] in Serum, glm]: nCase: 105 | nCon: 12075, corr p-val: 0.228, uncorr p-val: 0.097, OR: 1.854 | model: dis_status ~ 6.1e-04[4.0e-81] + (1.854 * mod_ant[0.097]) + (0.737 * male[0.127]) + (3.5e-05 * sex2[0.982]) + (1.683 * age[5.6e-24]), glm_warn [False]: nan log10 trans: False | Notes: nan 4 24114-1 [Epstein Barr virus capsid IgG Ab [Presence] in Serum by Immunoassay, glm]: nCase: 699 | nCon: 76564, corr p-val: 0.353, uncorr p-val: 0.185, OR: 1.25 | model: dis_status ~ 0.002[5.5e-253] + (1.250 * mod_ant[0.185]) + (0.641 * male[7.4e-09]) + (1.9e-06 * sex2[0.949]) + (1.379 * age[5.5e-38]), glm_warn [False]: nan log10 trans: False | Notes: nan 5 24115-8 [Epstein Barr virus capsid IgM Ab [Presence] in Serum by Immunoassay, glm]: nCase: 429 | nCon: 48545, corr p-val: 0.517, uncorr p-val: 0.309, OR: 1.247 | model: dis_status ~ 0.001[5.9e-273] + (1.247 * mod_ant[0.309]) + (0.701 * male[2.8e-04]) + (1.9e-06 * sex2[0.949]) + (1.508 * age[1.8e-41]), glm_warn [False]: nan log10 trans: False | Notes: nan 6 33395-5 [Epstein Barr virus capsid Ab [Presence] in Serum, firth]: nCase: 22 | nCon: 1043, corr p-val: 0.685, uncorr p-val: 0.505, OR: 1.753 | model: dis_status ~ 0.003[0.0e+00] + (1.753 * mod_ant[0.505]) + (0.293 * male[0.019]) + (1.640 * age[1.7e-05]), glm_warn [False]: nan log10 trans: False | Notes: n=1065 | DoF=3 | n iters: full : 9.00e+00, null : 6.00e+00 | Conv at last: LL change : 5.12e-13, max abs score : 1.33e-07, beta change : 1.20e-06 | Log Likes: full : -8.61e+01, null : -1.02e+02 | Method: Penalized ML | control: maxit : 2500, maxhs : 0, maxstep : 5, lconv : 1e-05, gconv : 1e-05, xconv : 1e-05, collapse : TRUE, fit : NR, call : logistf.control(maxit = n_iter) | mod control: tau : 0.5, terms.fit : NULL, call : logistf.mod.control() 7 40751-0 [Epstein Barr virus capsid IgM Ab [Presence] in Serum by Immunofluorescence, firth]: nCase: 171 | nCon: 6202, corr p-val: 0.926, uncorr p-val: 0.865, OR: 1.079 | model: dis_status ~ 0.003[0.0e+00] + (1.079 * mod_ant[0.865]) + (0.595 * male[0.002]) + (1.586 * age[0.0e+00]), glm_warn [False]: nan log10 trans: False | Notes: n=6373 | DoF=3 | n iters: full : 7.00e+00, null : 6.00e+00 | Conv at last: LL change : 3.87e-11, max abs score : 9.63e-07, beta change : 1.67e-06 | Log Likes: full : -7.13e+02, null : -7.79e+02 | Method: Penalized ML | control: maxit : 2500, maxhs : 0, maxstep : 5, lconv : 1e-05, gconv : 1e-05, xconv : 1e-05, collapse : TRUE, fit : NR, call : logistf.control(maxit = n_iter) | mod control: tau : 0.5, terms.fit : NULL, call : logistf.mod.control() 8 5005-4 [Epstein Barr virus DNA [Presence] in Specimen by NAA with probe detection, glm]: nCase: 149 | nCon: 12641, corr p-val: 0.959, uncorr p-val: 0.938, OR: 1.018 | model: dis_status ~ 0.004[2.8e-74] + (1.018 * mod_ant[0.938]) + (0.540 * male[2.8e-04]) + (4.4e-04 * sex2[0.981]) + (1.269 * age[7.9e-07]), glm_warn [False]: nan log10 trans: False | Notes: nan dtype: object	47891 22295-0 [Epstein Barr virus early IgG Ab [Presence] in Serum, glm]: nCase: 127 | nCon: 10463, corr p-val: 0.144, uncorr p-val: 0.047, OR: 0.627 | model: dis_status ~ 0.002[1.4e-128] + (0.627 * mod_ant[0.047]) + (0.694 * male[0.049]) + (6.4e-04 * sex2[0.982]) + (1.539 * age[1.0e-23]), glm_warn [False]: nan log10 trans: False | Notes: nan 47893 23858-4 [Epstein Barr virus DNA [Presence] in Cerebral spinal fluid by NAA with probe detection, firth]: nCase: 29 | nCon: 2143, corr p-val: 0.881, uncorr p-val: 0.778, OR: 0.683 | model: dis_status ~ 0.003[0.0e+00] + (0.683 * mod_ant[0.778]) + (1.180 * male[0.654]) + (14.426 * sex2[0.208]) + (1.266 * age[0.016]), glm_warn [False]: nan log10 trans: False | Notes: n=2172 | DoF=4 | n iters: full : 9.00e+00, null : 7.00e+00 | Conv at last: LL change : 8.53e-13, max abs score : 9.08e-07, beta change : 1.06e-06 | Log Likes: full : -1.47e+02, null : -1.51e+02 | Method: Penalized ML | control: maxit : 2500, maxhs : 0, maxstep : 5, lconv : 1e-05, gconv : 1e-05, xconv : 1e-05, collapse : TRUE, fit : NR, call : logistf.control(maxit = n_iter) | mod control: tau : 0.5, terms.fit : NULL, call : logistf.mod.control() 47896 30339-6 [Epstein Barr virus capsid IgG Ab [Presence] in Serum, glm]: nCase: 388 | nCon: 38396, corr p-val: 0.684, uncorr p-val: 0.487, OR: 0.87 | model: dis_status ~ 0.003[7.4e-182] + (0.870 * mod_ant[0.487]) + (0.650 * male[3.2e-05]) + (5.1e-04 * sex2[0.969]) + (1.327 * age[1.7e-19]), glm_warn [False]: nan log10 trans: False | Notes: nan 47897 30340-4 [Epstein Barr virus capsid IgM Ab [Presence] in Serum, glm]: nCase: 482 | nCon: 39002, corr p-val: 0.289, uncorr p-val: 0.137, OR: 0.738 | model: dis_status ~ 0.003[0.0e+00] + (0.738 * mod_ant[0.137]) + (0.602 * male[7.0e-08]) + (1.3e-04 * sex2[0.969]) + (1.414 * age[4.9e-45]), glm_warn [False]: nan log10 trans: False | Notes: nan 47902 5002-1 [Epstein Barr virus DNA [Presence] in Blood by NAA with probe detection, firth]: nCase: 50 | nCon: 3876, corr p-val: 0.87, uncorr p-val: 0.761, OR: 0.872 | model: dis_status ~ 0.006[0.0e+00] + (0.872 * mod_ant[0.761]) + (0.455 * male[0.007]) + (1.360 * age[2.3e-07]), glm_warn [False]: nan log10 trans: False | Notes: n=3926 | DoF=3 | n iters: full : 8.00e+00, null : 7.00e+00 | Conv at last: LL change : 3.56e-11, max abs score : 3.21e-06, beta change : 2.10e-06 | Log Likes: full : -2.44e+02, null : -2.61e+02 | Method: Penalized ML | control: maxit : 2500, maxhs : 0, maxstep : 5, lconv : 1e-05, gconv : 1e-05, xconv : 1e-05, collapse : TRUE, fit : NR, call : logistf.control(maxit = n_iter) | mod control: tau : 0.5, terms.fit : NULL, call : logistf.mod.control() 47906 7883-2 [Epstein Barr virus nuclear IgG Ab [Presence] in Serum, glm]: nCase: 182 | nCon: 22353, corr p-val: 0.064, uncorr p-val: 0.018, OR: 0.588 | model: dis_status ~ 0.002[2.1e-117] + (0.588 * mod_ant[0.018]) + (0.632 * male[0.003]) + (4.3e-04 * sex2[0.984]) + (1.451 * age[6.8e-17]), glm_warn [False]: nan log10 trans: False | Notes: nan dtype: object	False				False				virus	Herpesviridae		gammaherpesvirus 4
soft tissue disorders related to use, overuse and pressure	M70	HBV	HBc	No	unk	did_not_attempt	0.8933932826470589		1.048		[0.881-1.247]		309	9120						sex, num_in_house		all		0		dis_status ~ 0.028[1.5e-111] + (1.048 * mod_ant[0.596]) + (1.369 * male[0.007]) + (1.085 * num_in_house2[0.613]) + (1.386 * num_in_house3[0.080]) + (0.645 * num_in_house4[0.066]) + (0.585 * num_in_house5[0.124]) + (0.459 * num_in_house6[0.443])		0.69	0.67	0.6	0.64	0.7	0.7					69.33	67.4			0.596126063		sex, num_in_house	sex1 : 6.86e-03, num_in_house2 : 6.13e-01, num_in_house3 : 7.99e-02, num_in_house4 : 6.65e-02, num_in_house5 : 1.24e-01, num_in_house6 : 4.43e-01	sex1: 1.369 [1.09-1.719], num_in_house2: 1.085 [0.791-1.489], num_in_house3: 1.386 [0.962-1.999], num_in_house4: 0.645 [0.404-1.030], num_in_house5: 0.585 [0.296-1.159], num_in_house6: 0.459 [0.062-3.366]				0 65633-0 [Hepatitis B virus surface Ag [Presence] in Serum or Plasma by Confirmatory method, glm]: nCase: 49 | nCon: 21961, corr p-val: 4.04e-09, uncorr p-val: 3.83e-10, OR: 7.413 | model: dis_status ~ 0.001[5.9e-215] + (7.413 * mod_ant[3.8e-10]) + (0.430 * male[0.033]), glm_warn [False]: nan log10 trans: False | Notes: nan 1 51914-0 [Hepatitis B virus core IgG+IgM Ab [Presence] in Serum, glm]: nCase: 2446 | nCon: 158080, corr p-val: 6.11e-08, uncorr p-val: 6.69e-09, OR: 1.353 | model: dis_status ~ 0.019[0.0e+00] + (1.353 * mod_ant[6.7e-09]) + (0.557 * male[2.8e-44]) + (1.7e-04 * sex2[0.915]), glm_warn [False]: nan log10 trans: False | Notes: nan 2 5195-3 [Hepatitis B virus surface Ag [Presence] in Serum, glm]: nCase: 18518 | nCon: 3475712, corr p-val: 0.154, uncorr p-val: 0.052, OR: 1.183 | model: dis_status ~ 0.006[0.0e+00] + (1.183 * mod_ant[0.052]) + (0.848 * male[3.1e-24]) + (2.2e-04 * sex2[0.819]), glm_warn [False]: nan log10 trans: False | Notes: nan 3 32685-0 [Hepatitis B virus core IgG Ab [Presence] in Serum, glm]: nCase: 1228 | nCon: 67707, corr p-val: 0.328, uncorr p-val: 0.165, OR: 1.145 | model: dis_status ~ 0.021[0.0e+00] + (1.145 * mod_ant[0.165]) + (0.722 * male[2.9e-08]) + (1.6e-04 * sex2[0.948]), glm_warn [False]: nan log10 trans: False | Notes: nan 4 16933-4 [Hepatitis B virus core Ab [Presence] in Serum, glm]: nCase: 3757 | nCon: 212625, corr p-val: 0.592, uncorr p-val: 0.402, OR: 1.044 | model: dis_status ~ 0.022[0.0e+00] + (1.044 * mod_ant[0.402]) + (0.593 * male[6.7e-53]) + (5.7e-05 * sex2[0.907]), glm_warn [False]: nan log10 trans: False | Notes: nan dtype: object	47914 10900-9 [Hepatitis B virus surface Ab [Presence] in Serum by Immunoassay, glm]: nCase: 2561 | nCon: 252981, corr p-val: 1.29e-22, uncorr p-val: 2.83e-24, OR: 0.659 | model: dis_status ~ 0.015[0.0e+00] + (0.659 * mod_ant[2.8e-24]) + (0.578 * male[5.1e-39]) + (1.4e-05 * sex2[0.896]), glm_warn [False]: nan log10 trans: False | Notes: nan 47915 13952-7 [Hepatitis B virus core Ab [Presence] in Serum or Plasma by Immunoassay, glm]: nCase: 7641 | nCon: 412966, corr p-val: 9.94e-11, uncorr p-val: 7.26e-12, OR: 0.755 | model: dis_status ~ 0.024[0.0e+00] + (0.755 * mod_ant[7.3e-12]) + (0.550 * male[2.3e-133]) + (0.054 * sex2[0.004]), glm_warn [False]: nan log10 trans: False | Notes: nan 47916 13953-5 [Hepatitis B virus e Ab [Presence] in Serum or Plasma by Immunoassay, glm]: nCase: 627 | nCon: 40829, corr p-val: 2.64e-03, uncorr p-val: 4.23e-04, OR: 0.708 | model: dis_status ~ 0.021[0.0e+00] + (0.708 * mod_ant[4.2e-04]) + (0.597 * male[3.8e-10]) + (8.8e-06 * sex2[0.937]), glm_warn [False]: nan log10 trans: False | Notes: nan 47917 13954-3 [Hepatitis B virus e Ag [Presence] in Serum or Plasma by Immunoassay, glm]: nCase: 1031 | nCon: 60739, corr p-val: 2.93e-03, uncorr p-val: 5.13e-04, OR: 0.59 | model: dis_status ~ 0.022[0.0e+00] + (0.590 * mod_ant[5.1e-04]) + (0.615 * male[3.3e-14]) + (8.8e-06 * sex2[0.937]), glm_warn [False]: nan log10 trans: False | Notes: nan 47920 24113-3 [Hepatitis B virus core IgM Ab [Presence] in Serum or Plasma by Immunoassay, glm]: nCase: 5888 | nCon: 379505, corr p-val: 0.931, uncorr p-val: 0.883, OR: 0.977 | model: dis_status ~ 0.020[0.0e+00] + (0.977 * mod_ant[0.883]) + (0.536 * male[1.8e-112]) + (0.269 * sex2[0.190]), glm_warn [False]: nan log10 trans: False | Notes: nan 47921 29610-3 [Hepatitis B virus DNA [Presence] in Serum or Plasma by NAA with probe detection, glm]: nCase: 152 | nCon: 11660, corr p-val: 7.47e-03, uncorr p-val: 1.53e-03, OR: 0.458 | model: dis_status ~ 0.018[4.3e-250] + (0.458 * mod_ant[0.002]) + (0.732 * male[0.056]) + (2.0e-04 * sex2[0.979]), glm_warn [False]: nan log10 trans: False | Notes: nan 47922 31204-1 [Hepatitis B virus core IgM Ab [Presence] in Serum, glm]: nCase: 2538 | nCon: 1772309, corr p-val: 3.20e-09, uncorr p-val: 2.80e-10, OR: 0.225 | model: dis_status ~ 0.001[0.0e+00] + (0.225 * mod_ant[2.8e-10]) + (0.946 * male[0.179]) + (9.889 * sex2[0.023]), glm_warn [False]: nan log10 trans: False | Notes: nan 47924 33463-1 [Hepatitis B virus e IgG Ab [Presence] in Serum by Immunoassay, firth]: nCase: 89 | nCon: 2597, corr p-val: 0.192, uncorr p-val: 0.074, OR: 0.489 | model: dis_status ~ 0.046[0.0e+00] + (0.489 * mod_ant[0.074]) + (0.622 * male[0.028]), glm_warn [False]: nan log10 trans: False | Notes: n=2686 | DoF=2 | n iters: full : 8.00e+00, null : 7.00e+00 | Conv at last: LL change : 1.14e-13, max abs score : 3.02e-09, beta change : 1.10e-07 | Log Likes: full : -3.82e+02, null : -3.86e+02 | Method: Penalized ML | control: maxit : 2500, maxhs : 0, maxstep : 5, lconv : 1e-05, gconv : 1e-05, xconv : 1e-05, collapse : TRUE, fit : NR, call : logistf.control(maxit = n_iter) | mod control: tau : 0.5, terms.fit : NULL, call : logistf.mod.control() 47927 5196-1 [Hepatitis B virus surface Ag [Presence] in Serum or Plasma by Immunoassay, glm]: nCase: 20186 | nCon: 1563136, corr p-val: 4.15e-03, uncorr p-val: 7.57e-04, OR: 0.732 | model: dis_status ~ 0.014[0.0e+00] + (0.732 * mod_ant[7.6e-04]) + (0.843 * male[6.1e-28]) + (0.259 * sex2[0.007]), glm_warn [False]: nan log10 trans: False | Notes: nan dtype: object	False				False				virus	Hepadnaviridae		Hepatitis B virus
soft tissue disorders related to use, overuse and pressure	M70	HCV	Core	No	unk	did_not_attempt	0.8933932826470589		1.116		[0.944-1.321]		309	9120						sex		all		0		dis_status ~ 0.027[8.2e-294] + (1.116 * mod_ant[0.199]) + (1.347 * male[0.010])		0.66	0.61	0.72	0.65	0.48	0.48					69.33	67.4			0.199357902		sex	sex1 : 1.03e-02	sex1: 1.347 [1.073-1.691]				0 72376-7 [Hepatitis C virus Ab [Presence] in Serum, Plasma or Blood by Rapid immunoassay, glm]: nCase: 94 | nCon: 22477, corr p-val: 2.84e-03, uncorr p-val: 4.77e-04, OR: 3.088 | model: dis_status ~ 0.004[1.5e-181] + (3.088 * mod_ant[4.8e-04]) + (0.952 * male[0.829]) + (4.4e-05 * sex2[0.977]), glm_warn [False]: nan log10 trans: False | Notes: nan 1 40726-2 [Hepatitis C virus IgG Ab [Presence] in Serum or Plasma by Immunoassay, firth]: nCase: 18 | nCon: 8003, corr p-val: 0.274, uncorr p-val: 0.125, OR: 5.025 | model: dis_status ~ 0.003[0.0e+00] + (5.025 * mod_ant[0.125]) + (0.640 * male[0.337]) + (71.811 * sex2[0.075]), glm_warn [False]: nan log10 trans: False | Notes: n=8021 | DoF=3 | n iters: full : 1.00e+01, null : 9.00e+00 | Conv at last: LL change : 1.64e-10, max abs score : 9.28e-07, beta change : 7.59e-06 | Log Likes: full : -1.26e+02, null : -1.29e+02 | Method: Penalized ML | control: maxit : 2500, maxhs : 0, maxstep : 5, lconv : 1e-05, gconv : 1e-05, xconv : 1e-05, collapse : TRUE, fit : NR, call : logistf.control(maxit = n_iter) | mod control: tau : 0.5, terms.fit : NULL, call : logistf.mod.control() 2 5012-0 [Hepatitis C virus RNA [Presence] in Specimen by NAA with probe detection, glm]: nCase: 51 | nCon: 4245, corr p-val: 0.747, uncorr p-val: 0.593, OR: 1.196 | model: dis_status ~ 0.019[2.2e-96] + (1.196 * mod_ant[0.593]) + (0.482 * male[0.013]) + (6.1e-08 * sex2[0.982]), glm_warn [False]: nan log10 trans: False | Notes: nan dtype: object	47929 11259-9 [Hepatitis C virus RNA [Presence] in Serum or Plasma by NAA with probe detection, glm]: nCase: 2452 | nCon: 81871, corr p-val: 1.04e-10, uncorr p-val: 8.31e-12, OR: 0.632 | model: dis_status ~ 0.039[0.0e+00] + (0.632 * mod_ant[8.3e-12]) + (0.600 * male[1.1e-31]) + (0.380 * sex2[0.337]), glm_warn [False]: nan log10 trans: False | Notes: nan 47931 16128-1 [Hepatitis C virus Ab [Presence] in Serum, glm]: nCase: 22997 | nCon: 1183530, corr p-val: 8.50e-05, uncorr p-val: 1.12e-05, OR: 0.881 | model: dis_status ~ 0.023[0.0e+00] + (0.881 * mod_ant[1.1e-05]) + (0.695 * male[6.3e-147]) + (0.196 * sex2[0.103]), glm_warn [False]: nan log10 trans: False | Notes: nan 47932 16129-9 [Hepatitis C virus IgG Ab [Presence] in Serum, glm]: nCase: 3893 | nCon: 88279, corr p-val: 0.349, uncorr p-val: 0.181, OR: 0.866 | model: dis_status ~ 0.051[0.0e+00] + (0.866 * mod_ant[0.181]) + (0.670 * male[1.8e-30]), glm_warn [False]: nan log10 trans: False | Notes: nan 47935 5199-5 [Hepatitis C virus Ab [Presence] in Serum by Immunoblot, glm]: nCase: 57 | nCon: 1602, corr p-val: 0.026, uncorr p-val: 5.79e-03, OR: 0.343 | model: dis_status ~ 0.057[2.8e-60] + (0.343 * mod_ant[0.006]) + (0.584 * male[0.059]), glm_warn [False]: nan log10 trans: False | Notes: nan dtype: object	False				False				virus	Flaviviridae		Hepacivirus C
soft tissue disorders related to use, overuse and pressure	M70	HHV-6	IE1A	No	unk	did_not_attempt	0.8933932826470589		1.107		[0.852-1.438]		309	9120						sex, bmi, age		all		0		dis_status ~ 0.001[2.4e-22] + (1.107 * mod_ant[0.446]) + (1.312 * male[0.019]) + (1.311 * bmi[0.019]) + (1.347 * age[7.5e-05])		2.32	2.29	0.45	0.44	2.32	2.3					69.33	67.4			0.445593625		sex, bmi, age	sex1 : 1.94e-02, bmi : 1.93e-02, age : 7.52e-05	sex1: 1.312 [1.045-1.648], bmi: 1.311 [1.045-1.644], age: 1.347 [1.162-1.562]					47937 29495-9 [Herpes virus 6 DNA [Presence] in Specimen by NAA with probe detection, firth]: nCase: 18 | nCon: 3132, corr p-val: 0.644, uncorr p-val: 0.452, OR: 0.392 | model: dis_status ~ 0.001[0.0e+00] + (0.392 * mod_ant[0.452]) + (1.208 * male[0.687]) + (262.116 * sex2[0.038]) + (1.475 * age[1.4e-04]), glm_warn [False]: nan log10 trans: False | Notes: n=3150 | DoF=4 | n iters: full : 1.10e+01, null : 7.00e+00 | Conv at last: LL change : 1.08e-12, max abs score : 5.32e-07, beta change : 5.46e-07 | Log Likes: full : -9.89e+01, null : -1.09e+02 | Method: Penalized ML | control: maxit : 2500, maxhs : 0, maxstep : 5, lconv : 1e-05, gconv : 1e-05, xconv : 1e-05, collapse : TRUE, fit : NR, call : logistf.control(maxit = n_iter) | mod control: tau : 0.5, terms.fit : NULL, call : logistf.mod.control() 47938 33942-4 [Herpes virus 6 DNA [Presence] in Cerebral spinal fluid by NAA with probe detection, firth]: nCase: 57 | nCon: 5888, corr p-val: 0.985, uncorr p-val: 0.977, OR: 0.961 | model: dis_status ~ 0.003[0.0e+00] + (0.961 * mod_ant[0.977]) + (0.412 * male[0.001]) + (50.861 * sex2[0.093]) + (1.318 * age[1.9e-05]), glm_warn [False]: nan log10 trans: False | Notes: n=5945 | DoF=4 | n iters: full : 9.00e+00, null : 7.00e+00 | Conv at last: LL change : -1.02e-11, max abs score : 1.30e-06, beta change : 1.06e-06 | Log Likes: full : -3.02e+02, null : -3.18e+02 | Method: Penalized ML | control: maxit : 2500, maxhs : 0, maxstep : 5, lconv : 1e-05, gconv : 1e-05, xconv : 1e-05, collapse : TRUE, fit : NR, call : logistf.control(maxit = n_iter) | mod control: tau : 0.5, terms.fit : NULL, call : logistf.mod.control() dtype: object	False				False				virus	Herpesviridae	Betaherpesvirinae	betaherpesvirus 6
soft tissue disorders related to use, overuse and pressure	M70	HHV-7	U14	No	unk	did_not_attempt	0.8933932826470589		0.866		[0.669-1.121]		309	9120						sex, bmi, age		all		0		dis_status ~ 0.003[3.1e-16] + (0.866 * mod_ant[0.274]) + (1.290 * male[0.031]) + (1.311 * bmi[0.019]) + (1.347 * age[7.4e-05])		2.7	2.74	0.45	0.44	2.74	2.78					69.33	67.4			0.27376716		sex, bmi, age	sex1 : 3.06e-02, bmi : 1.92e-02, age : 7.35e-05	sex1: 1.290 [1.024-1.625], bmi: 1.311 [1.045-1.645], age: 1.347 [1.163-1.561]						False				False				virus	Herpesviridae	Betaherpesvirinae	betaherpesvirus 7
soft tissue disorders related to use, overuse and pressure	M70	HIV	gag	No	unk	did_not_attempt	0.8933932826470589		0.955		[0.772-1.183]		309	9120						sex, bmi		all		0		dis_status ~ 0.015[1.9e-30] + (0.955 * mod_ant[0.674]) + (1.330 * male[0.014]) + (1.329 * bmi[0.012])		1.74	1.75	0.5	0.53	1.75	1.74					69.33	67.4			0.674204446		sex, bmi	sex1 : 1.39e-02, bmi : 1.24e-02	sex1: 1.330 [1.06-1.670], bmi: 1.329 [1.063-1.661]				0 7917-8 [HIV 1 Ab [Presence] in Serum, firth]: nCase: 582 | nCon: 25717, corr p-val: 0.159, uncorr p-val: 0.055, OR: 0.15 | model: dis_status ~ 0.023[0.0e+00] + (0.150 * mod_ant[0.055]) + (0.902 * male[0.275]) + (1.149 * sex2[0.925]), glm_warn [False]: nan log10 trans: False | Notes: n=26299 | DoF=3 | n iters: full : 1.00e+01, null : 7.00e+00 | Conv at last: LL change : 1.32e-11, max abs score : 1.59e-07, beta change : 6.93e-06 | Log Likes: full : -2.79e+03, null : -2.79e+03 | Method: Penalized ML | control: maxit : 2500, maxhs : 0, maxstep : 5, lconv : 1e-05, gconv : 1e-05, xconv : 1e-05, collapse : TRUE, fit : NR, call : logistf.control(maxit = n_iter) | mod control: tau : 0.5, terms.fit : NULL, call : logistf.mod.control() 1 12859-5 [HIV 1 p18 Ab [Presence] in Serum by Immunoblot, glm]: nCase: 178 | nCon: 4022, corr p-val: 0.316, uncorr p-val: 0.155, OR: 0.744 | model: dis_status ~ 0.056[3.8e-183] + (0.744 * mod_ant[0.155]) + (0.637 * male[0.005]) + (6.2e-05 * sex2[0.976]), glm_warn [False]: nan log10 trans: False | Notes: nan 2 25835-0 [HIV 1 RNA [Presence] in Serum or Plasma by NAA with probe detection, glm]: nCase: 115 | nCon: 17443, corr p-val: 0.374, uncorr p-val: 0.205, OR: 0.701 | model: dis_status ~ 0.007[5.0e-253] + (0.701 * mod_ant[0.205]) + (1.098 * male[0.628]) + (3.0e-05 * sex2[0.982]), glm_warn [False]: nan log10 trans: False | Notes: nan 3 5221-7 [HIV 1 Ab [Presence] in Serum or Plasma by Immunoblot, glm]: nCase: 102 | nCon: 6173, corr p-val: 0.551, uncorr p-val: 0.335, OR: 0.816 | model: dis_status ~ 0.028[1.8e-115] + (0.816 * mod_ant[0.335]) + (0.453 * male[1.9e-04]) + (5.5e-05 * sex2[0.985]), glm_warn [False]: nan log10 trans: False | Notes: nan 4 9664-4 [HIV 1 p24 Ab [Presence] in Serum by Immunoblot, firth]: nCase: 20 | nCon: 6962, corr p-val: 0.836, uncorr p-val: 0.701, OR: 0.818 | model: dis_status ~ 0.004[0.0e+00] + (0.818 * mod_ant[0.701]) + (0.768 * male[0.552]) + (5.211 * sex2[0.364]), glm_warn [False]: nan log10 trans: False | Notes: n=6982 | DoF=3 | n iters: full : 1.00e+01, null : 9.00e+00 | Conv at last: LL change : 6.82e-11, max abs score : 9.58e-07, beta change : 5.71e-06 | Log Likes: full : -1.35e+02, null : -1.35e+02 | Method: Penalized ML | control: maxit : 2500, maxhs : 0, maxstep : 5, lconv : 1e-05, gconv : 1e-05, xconv : 1e-05, collapse : TRUE, fit : NR, call : logistf.control(maxit = n_iter) | mod control: tau : 0.5, terms.fit : NULL, call : logistf.mod.control() 5 5017-9 [HIV 1 RNA [Presence] in Blood by NAA with probe detection, firth]: nCase: 22 | nCon: 3843, corr p-val: 0.926, uncorr p-val: 0.857, OR: 0.78 | model: dis_status ~ 0.005[0.0e+00] + (0.780 * mod_ant[0.857]) + (1.583 * male[0.292]) + (28.406 * sex2[0.130]), glm_warn [False]: nan log10 trans: False | Notes: n=3865 | DoF=3 | n iters: full : 1.10e+01, null : 8.00e+00 | Conv at last: LL change : 2.25e-11, max abs score : 5.26e-07, beta change : 7.45e-06 | Log Likes: full : -1.34e+02, null : -1.35e+02 | Method: Penalized ML | control: maxit : 2500, maxhs : 0, maxstep : 5, lconv : 1e-05, gconv : 1e-05, xconv : 1e-05, collapse : TRUE, fit : NR, call : logistf.control(maxit = n_iter) | mod control: tau : 0.5, terms.fit : NULL, call : logistf.mod.control() dtype: object	47942 18396-2 [HIV 1 p24 Ag [Presence] in Serum or Plasma by Immunoassay, firth]: nCase: 669 | nCon: 90651, corr p-val: 0.455, uncorr p-val: 0.266, OR: 1.945 | model: dis_status ~ 0.007[0.0e+00] + (1.945 * mod_ant[0.266]) + (1.026 * male[0.748]) + (8.049 * sex2[0.276]), glm_warn [False]: nan log10 trans: False | Notes: n=91320 | DoF=3 | n iters: full : 8.00e+00, null : 8.00e+00 | Conv at last: LL change : 3.62e-10, max abs score : 4.04e-08, beta change : 1.89e-06 | Log Likes: full : -3.95e+03, null : -3.95e+03 | Method: Penalized ML | control: maxit : 2500, maxhs : 0, maxstep : 5, lconv : 1e-05, gconv : 1e-05, xconv : 1e-05, collapse : TRUE, fit : NR, call : logistf.control(maxit = n_iter) | mod control: tau : 0.5, terms.fit : NULL, call : logistf.mod.control() 47943 24012-7 [HIV 1 Ag [Presence] in Serum, firth]: nCase: 406 | nCon: 33481, corr p-val: 0.589, uncorr p-val: 0.391, OR: 2.226 | model: dis_status ~ 0.013[0.0e+00] + (2.226 * mod_ant[0.391]) + (0.910 * male[0.353]) + (26.369 * sex2[0.141]), glm_warn [False]: nan log10 trans: False | Notes: n=33887 | DoF=3 | n iters: full : 8.00e+00, null : 8.00e+00 | Conv at last: LL change : -4.55e-13, max abs score : 7.00e-09, beta change : 7.37e-08 | Log Likes: full : -2.20e+03, null : -2.20e+03 | Method: Penalized ML | control: maxit : 2500, maxhs : 0, maxstep : 5, lconv : 1e-05, gconv : 1e-05, xconv : 1e-05, collapse : TRUE, fit : NR, call : logistf.control(maxit = n_iter) | mod control: tau : 0.5, terms.fit : NULL, call : logistf.mod.control() 47945 29893-5 [HIV 1 Ab [Presence] in Serum or Plasma by Immunoassay, glm]: nCase: 895 | nCon: 92191, corr p-val: 0.982, uncorr p-val: 0.968, OR: 1.006 | model: dis_status ~ 0.010[0.0e+00] + (1.006 * mod_ant[0.968]) + (0.879 * male[0.071]) + (4.6e-05 * sex2[0.946]), glm_warn [False]: nan log10 trans: False | Notes: nan 47951 9821-0 [HIV 1 p24 Ag [Presence] in Serum, firth]: nCase: 50 | nCon: 5277, corr p-val: 0.836, uncorr p-val: 0.697, OR: 1.849 | model: dis_status ~ 0.009[0.0e+00] + (1.849 * mod_ant[0.697]) + (1.175 * male[0.569]) + (22.105 * sex2[0.152]), glm_warn [False]: nan log10 trans: False | Notes: n=5327 | DoF=3 | n iters: full : 8.00e+00, null : 8.00e+00 | Conv at last: LL change : 3.56e-11, max abs score : 1.78e-07, beta change : 2.34e-06 | Log Likes: full : -2.81e+02, null : -2.83e+02 | Method: Penalized ML | control: maxit : 2500, maxhs : 0, maxstep : 5, lconv : 1e-05, gconv : 1e-05, xconv : 1e-05, collapse : TRUE, fit : NR, call : logistf.control(maxit = n_iter) | mod control: tau : 0.5, terms.fit : NULL, call : logistf.mod.control() dtype: object	False				False				virus	Retroviridae		Lentivirus
soft tissue disorders related to use, overuse and pressure	M70	HPV-16	E6	No	unk	did_not_attempt	0.8933932826470589		1.049		[0.874-1.258]		309	9120						sex, bmi		all		0		dis_status ~ 0.013[1.4e-38] + (1.049 * mod_ant[0.609]) + (1.324 * male[0.016]) + (1.324 * bmi[0.013])		0.96	0.94	0.62	0.62	1.08	1.04					69.33	67.4			0.609384405		sex, bmi	sex1 : 1.59e-02, bmi : 1.35e-02	sex1: 1.324 [1.054-1.663], bmi: 1.324 [1.06-1.655]				0 49896-4 [Human papilloma virus 16+18+31+33+35+39+45+51+52+56+58+59+68 DNA [Presence] in Specimen by NAA with probe detection, glm]: nCase: 5842 | nCon: 138817, corr p-val: 1.19e-18, uncorr p-val: 6.92e-20, OR: 0.592 | model: dis_status ~ 0.044[0.0e+00] + (0.592 * mod_ant[6.9e-20]), glm_warn [False]: nan log10 trans: False | Notes: nan 1 59420-0 [Human papilloma virus 16+18+31+33+35+39+45+51+52+56+58+59+66+68 DNA [Presence] in Cervix by Probe with signal amplification, glm]: nCase: 2587 | nCon: 194956, corr p-val: 9.07e-06, uncorr p-val: 1.13e-06, OR: 0.67 | model: dis_status ~ 0.014[0.0e+00] + (0.670 * mod_ant[1.1e-06]), glm_warn [False]: nan log10 trans: False | Notes: nan 2 61372-9 [Human papilloma virus 16 DNA [Presence] in Specimen by NAA with probe detection, glm]: nCase: 6209 | nCon: 246680, corr p-val: 0.037, uncorr p-val: 9.82e-03, OR: 0.752 | model: dis_status ~ 0.025[0.0e+00] + (0.752 * mod_ant[0.010]), glm_warn [False]: nan log10 trans: False | Notes: nan 3 82675-0 [Human papilloma virus 16+18+31+33+35+39+45+51+52+56+58+59+66+68 DNA [Presence] in Cervix by NAA with probe detection, glm]: nCase: 159 | nCon: 20429, corr p-val: 0.086, uncorr p-val: 0.026, OR: 0.464 | model: dis_status ~ 0.008[0.0e+00] + (0.464 * mod_ant[0.026]), glm_warn [False]: nan log10 trans: False | Notes: nan 4 70061-7 [Human papilloma virus 16 and 18 DNA [Presence] in Specimen by NAA with probe detection, glm]: nCase: 151 | nCon: 36950, corr p-val: 0.359, uncorr p-val: 0.194, OR: 0.686 | model: dis_status ~ 0.004[0.0e+00] + (0.686 * mod_ant[0.194]), glm_warn [False]: nan log10 trans: False | Notes: nan 5 21440-3 [Human papilloma virus 16+18+31+33+35+45+51+52+56 DNA [Presence] in Cervix by Probe, glm]: nCase: 22 | nCon: 1339, corr p-val: 0.421, uncorr p-val: 0.242, OR: 0.569 | model: dis_status ~ 0.020[2.2e-54] + (0.569 * mod_ant[0.242]), glm_warn [False]: nan log10 trans: False | Notes: nan 6 17399-7 [Human papilloma virus 16 Ag [Presence] in Specimen, firth]: nCase: 481 | nCon: 33312, corr p-val: 0.632, uncorr p-val: 0.435, OR: 0.727 | model: dis_status ~ 0.015[0.0e+00] + (0.727 * mod_ant[0.435]) + (1.331 * male[0.848]), glm_warn [False]: nan log10 trans: False | Notes: n=33793 | DoF=2 | n iters: full : 8.00e+00, null : 8.00e+00 | Conv at last: LL change : 3.32e-11, max abs score : 2.06e-07, beta change : 3.58e-06 | Log Likes: full : -2.52e+03, null : -2.52e+03 | Method: Penalized ML | control: maxit : 2500, maxhs : 0, maxstep : 5, lconv : 1e-05, gconv : 1e-05, xconv : 1e-05, collapse : TRUE, fit : NR, call : logistf.control(maxit = n_iter) | mod control: tau : 0.5, terms.fit : NULL, call : logistf.mod.control() 7 59263-4 [Human papilloma virus 16 DNA [Presence] in Cervix by Probe with signal amplification, glm]: nCase: 247 | nCon: 51597, corr p-val: 0.685, uncorr p-val: 0.501, OR: 0.795 | model: dis_status ~ 0.005[0.0e+00] + (0.795 * mod_ant[0.501]), glm_warn [False]: nan log10 trans: False | Notes: nan 8 77399-4 [Human papilloma virus 16 DNA [Presence] in Cervix by NAA with probe detection, firth]: nCase: 163 | nCon: 21548, corr p-val: 0.732, uncorr p-val: 0.566, OR: 0.707 | model: dis_status ~ 0.008[0.0e+00] + (0.707 * mod_ant[0.566]), glm_warn [False]: nan log10 trans: False | Notes: n=21711 | DoF=1 | n iters: full : 9.00e+00, null : 8.00e+00 | Conv at last: LL change : 0.00e+00, max abs score : 5.51e-14, beta change : 1.41e-10 | Log Likes: full : -9.56e+02, null : -9.57e+02 | Method: Penalized ML | control: maxit : 2500, maxhs : 0, maxstep : 5, lconv : 1e-05, gconv : 1e-05, xconv : 1e-05, collapse : TRUE, fit : NR, call : logistf.control(maxit = n_iter) | mod control: tau : 0.5, terms.fit : NULL, call : logistf.mod.control() dtype: object	0 30167-1 [Human papilloma virus 16+18+31+33+35+39+45+51+52+56+58+59+68 DNA [Presence] in Cervix by Probe with signal amplification, glm]: nCase: 7996 | nCon: 509259, corr p-val: 8.75e-19, uncorr p-val: 3.83e-20, OR: 0.687 | model: dis_status ~ 0.016[0.0e+00] + (0.687 * mod_ant[3.8e-20]), glm_warn [False]: nan log10 trans: False | Notes: nan 1 49896-4 [Human papilloma virus 16+18+31+33+35+39+45+51+52+56+58+59+68 DNA [Presence] in Specimen by NAA with probe detection, glm]: nCase: 5842 | nCon: 138817, corr p-val: 1.19e-18, uncorr p-val: 6.92e-20, OR: 0.592 | model: dis_status ~ 0.044[0.0e+00] + (0.592 * mod_ant[6.9e-20]), glm_warn [False]: nan log10 trans: False | Notes: nan 2 59420-0 [Human papilloma virus 16+18+31+33+35+39+45+51+52+56+58+59+66+68 DNA [Presence] in Cervix by Probe with signal amplification, glm]: nCase: 2587 | nCon: 194956, corr p-val: 9.07e-06, uncorr p-val: 1.13e-06, OR: 0.67 | model: dis_status ~ 0.014[0.0e+00] + (0.670 * mod_ant[1.1e-06]), glm_warn [False]: nan log10 trans: False | Notes: nan 3 61372-9 [Human papilloma virus 16 DNA [Presence] in Specimen by NAA with probe detection, glm]: nCase: 6209 | nCon: 246680, corr p-val: 0.037, uncorr p-val: 9.82e-03, OR: 0.752 | model: dis_status ~ 0.025[0.0e+00] + (0.752 * mod_ant[0.010]), glm_warn [False]: nan log10 trans: False | Notes: nan 4 82675-0 [Human papilloma virus 16+18+31+33+35+39+45+51+52+56+58+59+66+68 DNA [Presence] in Cervix by NAA with probe detection, glm]: nCase: 159 | nCon: 20429, corr p-val: 0.086, uncorr p-val: 0.026, OR: 0.464 | model: dis_status ~ 0.008[0.0e+00] + (0.464 * mod_ant[0.026]), glm_warn [False]: nan log10 trans: False | Notes: nan 5 70061-7 [Human papilloma virus 16 and 18 DNA [Presence] in Specimen by NAA with probe detection, glm]: nCase: 151 | nCon: 36950, corr p-val: 0.359, uncorr p-val: 0.194, OR: 0.686 | model: dis_status ~ 0.004[0.0e+00] + (0.686 * mod_ant[0.194]), glm_warn [False]: nan log10 trans: False | Notes: nan 6 21440-3 [Human papilloma virus 16+18+31+33+35+45+51+52+56 DNA [Presence] in Cervix by Probe, glm]: nCase: 22 | nCon: 1339, corr p-val: 0.421, uncorr p-val: 0.242, OR: 0.569 | model: dis_status ~ 0.020[2.2e-54] + (0.569 * mod_ant[0.242]), glm_warn [False]: nan log10 trans: False | Notes: nan 7 17399-7 [Human papilloma virus 16 Ag [Presence] in Specimen, firth]: nCase: 481 | nCon: 33312, corr p-val: 0.632, uncorr p-val: 0.435, OR: 0.727 | model: dis_status ~ 0.015[0.0e+00] + (0.727 * mod_ant[0.435]) + (1.331 * male[0.848]), glm_warn [False]: nan log10 trans: False | Notes: n=33793 | DoF=2 | n iters: full : 8.00e+00, null : 8.00e+00 | Conv at last: LL change : 3.32e-11, max abs score : 2.06e-07, beta change : 3.58e-06 | Log Likes: full : -2.52e+03, null : -2.52e+03 | Method: Penalized ML | control: maxit : 2500, maxhs : 0, maxstep : 5, lconv : 1e-05, gconv : 1e-05, xconv : 1e-05, collapse : TRUE, fit : NR, call : logistf.control(maxit = n_iter) | mod control: tau : 0.5, terms.fit : NULL, call : logistf.mod.control() 8 59263-4 [Human papilloma virus 16 DNA [Presence] in Cervix by Probe with signal amplification, glm]: nCase: 247 | nCon: 51597, corr p-val: 0.685, uncorr p-val: 0.501, OR: 0.795 | model: dis_status ~ 0.005[0.0e+00] + (0.795 * mod_ant[0.501]), glm_warn [False]: nan log10 trans: False | Notes: nan 9 77399-4 [Human papilloma virus 16 DNA [Presence] in Cervix by NAA with probe detection, firth]: nCase: 163 | nCon: 21548, corr p-val: 0.732, uncorr p-val: 0.566, OR: 0.707 | model: dis_status ~ 0.008[0.0e+00] + (0.707 * mod_ant[0.566]), glm_warn [False]: nan log10 trans: False | Notes: n=21711 | DoF=1 | n iters: full : 9.00e+00, null : 8.00e+00 | Conv at last: LL change : 0.00e+00, max abs score : 5.51e-14, beta change : 1.41e-10 | Log Likes: full : -9.56e+02, null : -9.57e+02 | Method: Penalized ML | control: maxit : 2500, maxhs : 0, maxstep : 5, lconv : 1e-05, gconv : 1e-05, xconv : 1e-05, collapse : TRUE, fit : NR, call : logistf.control(maxit = n_iter) | mod control: tau : 0.5, terms.fit : NULL, call : logistf.mod.control() dtype: object	False				False				virus	Papillomaviridae		Alphapapillomavirus 9
soft tissue disorders related to use, overuse and pressure	M70	HPV-18	L1	No	unk	did_not_attempt	0.8933932826470589		1.192		[0.919-1.547]		309	9120						bmi, num_in_house		all		0		dis_status ~ 0.011[5.6e-29] + (1.192 * mod_ant[0.186]) + (1.327 * bmi[0.012]) + (1.115 * num_in_house2[0.500]) + (1.425 * num_in_house3[0.058]) + (0.682 * num_in_house4[0.109]) + (0.619 * num_in_house5[0.168]) + (0.483 * num_in_house6[0.474])		1.56	1.53	0.42	0.45	1.58	1.57					69.33	67.4			0.185766941		bmi, num_in_house	bmi : 1.17e-02, num_in_house2 : 5.00e-01, num_in_house3 : 5.77e-02, num_in_house4 : 1.09e-01, num_in_house5 : 1.68e-01, num_in_house6 : 4.74e-01	bmi: 1.327 [1.065-1.653], num_in_house2: 1.115 [0.813-1.530], num_in_house3: 1.425 [0.989-2.054], num_in_house4: 0.682 [0.427-1.089], num_in_house5: 0.619 [0.313-1.225], num_in_house6: 0.483 [0.066-3.544]				0 59264-2 [Human papilloma virus 18 DNA [Presence] in Cervix by Probe with signal amplification, firth]: nCase: 212 | nCon: 41795, corr p-val: 0.889, uncorr p-val: 0.798, OR: 1.133 | model: dis_status ~ 0.005[0.0e+00] + (1.133 * mod_ant[0.798]), glm_warn [False]: nan log10 trans: False | Notes: n=42007 | DoF=1 | n iters: full : 9.00e+00, null : 9.00e+00 | Conv at last: LL change : -9.09e-13, max abs score : 5.60e-14, beta change : 3.89e-10 | Log Likes: full : -1.33e+03, null : -1.33e+03 | Method: Penalized ML | control: maxit : 2500, maxhs : 0, maxstep : 5, lconv : 1e-05, gconv : 1e-05, xconv : 1e-05, collapse : TRUE, fit : NR, call : logistf.control(maxit = n_iter) | mod control: tau : 0.5, terms.fit : NULL, call : logistf.mod.control() dtype: object	47962 17401-1 [Human papilloma virus 18 Ag [Presence] in Specimen, firth]: nCase: 481 | nCon: 33304, corr p-val: 0.213, uncorr p-val: 0.086, OR: 0.174 | model: dis_status ~ 0.015[0.0e+00] + (0.174 * mod_ant[0.086]), glm_warn [False]: nan log10 trans: False | Notes: n=33785 | DoF=1 | n iters: full : 9.00e+00, null : 8.00e+00 | Conv at last: LL change : 9.09e-13, max abs score : 1.10e-12, beta change : 2.10e-06 | Log Likes: full : -2.52e+03, null : -2.52e+03 | Method: Penalized ML | control: maxit : 2500, maxhs : 0, maxstep : 5, lconv : 1e-05, gconv : 1e-05, xconv : 1e-05, collapse : TRUE, fit : NR, call : logistf.control(maxit = n_iter) | mod control: tau : 0.5, terms.fit : NULL, call : logistf.mod.control() 47963 21440-3 [Human papilloma virus 16+18+31+33+35+45+51+52+56 DNA [Presence] in Cervix by Probe, glm]: nCase: 22 | nCon: 1339, corr p-val: 0.421, uncorr p-val: 0.242, OR: 0.569 | model: dis_status ~ 0.020[2.2e-54] + (0.569 * mod_ant[0.242]), glm_warn [False]: nan log10 trans: False | Notes: nan 47964 30167-1 [Human papilloma virus 16+18+31+33+35+39+45+51+52+56+58+59+68 DNA [Presence] in Cervix by Probe with signal amplification, glm]: nCase: 7996 | nCon: 509259, corr p-val: 8.75e-19, uncorr p-val: 3.83e-20, OR: 0.687 | model: dis_status ~ 0.016[0.0e+00] + (0.687 * mod_ant[3.8e-20]), glm_warn [False]: nan log10 trans: False | Notes: nan 47965 49896-4 [Human papilloma virus 16+18+31+33+35+39+45+51+52+56+58+59+68 DNA [Presence] in Specimen by NAA with probe detection, glm]: nCase: 5842 | nCon: 138817, corr p-val: 1.19e-18, uncorr p-val: 6.92e-20, OR: 0.592 | model: dis_status ~ 0.044[0.0e+00] + (0.592 * mod_ant[6.9e-20]), glm_warn [False]: nan log10 trans: False | Notes: nan 47967 59420-0 [Human papilloma virus 16+18+31+33+35+39+45+51+52+56+58+59+66+68 DNA [Presence] in Cervix by Probe with signal amplification, glm]: nCase: 2587 | nCon: 194956, corr p-val: 9.07e-06, uncorr p-val: 1.13e-06, OR: 0.67 | model: dis_status ~ 0.014[0.0e+00] + (0.670 * mod_ant[1.1e-06]), glm_warn [False]: nan log10 trans: False | Notes: nan 47968 61373-7 [Human papilloma virus 18 DNA [Presence] in Specimen by NAA with probe detection, glm]: nCase: 7408 | nCon: 320517, corr p-val: 0.22, uncorr p-val: 0.09, OR: 0.754 | model: dis_status ~ 0.023[0.0e+00] + (0.754 * mod_ant[0.090]), glm_warn [False]: nan log10 trans: False | Notes: nan 47969 70061-7 [Human papilloma virus 16 and 18 DNA [Presence] in Specimen by NAA with probe detection, glm]: nCase: 151 | nCon: 36950, corr p-val: 0.359, uncorr p-val: 0.194, OR: 0.686 | model: dis_status ~ 0.004[0.0e+00] + (0.686 * mod_ant[0.194]), glm_warn [False]: nan log10 trans: False | Notes: nan 47970 75694-0 [Human papilloma virus 18+45 E6+E7 mRNA [Presence] in Cervix by NAA with probe detection, glm]: nCase: 166 | nCon: 20306, corr p-val: 0.587, uncorr p-val: 0.366, OR: 0.72 | model: dis_status ~ 0.008[0.0e+00] + (0.720 * mod_ant[0.366]), glm_warn [False]: nan log10 trans: False | Notes: nan 47972 82675-0 [Human papilloma virus 16+18+31+33+35+39+45+51+52+56+58+59+66+68 DNA [Presence] in Cervix by NAA with probe detection, glm]: nCase: 159 | nCon: 20429, corr p-val: 0.086, uncorr p-val: 0.026, OR: 0.464 | model: dis_status ~ 0.008[0.0e+00] + (0.464 * mod_ant[0.026]), glm_warn [False]: nan log10 trans: False | Notes: nan dtype: object	False				False				virus	Papillomaviridae		Alphapapillomavirus 7
soft tissue disorders related to use, overuse and pressure	M70	H. pylori	CagA	No	unk	did_not_attempt	0.8933932826470589		0.962		[0.806-1.149]		150	4604						age		all		0		dis_status ~ 0.007[6.8e-11] + (0.962 * mod_ant[0.668]) + (1.258 * age[0.031])		2.02	2.04	0.89	0.92	1.83	1.86					68.72	67.29			0.668440419		bmi, age	age : 3.14e-02	age: 1.258 [1.021-1.551]				0 17780-8 [Helicobacter pylori Ag [Presence] in Stool by Immunoassay, glm]: nCase: 2243 | nCon: 115077, corr p-val: 0.201, uncorr p-val: 0.079, OR: 0.871 | model: dis_status ~ 0.003[0.0e+00] + (0.871 * mod_ant[0.079]) + (1.441 * age[9.9e-212]), glm_warn [False]: nan log10 trans: False | Notes: nan 1 16126-5 [Helicobacter pylori IgG Ab [Presence] in Serum, glm]: nCase: 81 | nCon: 4505, corr p-val: 0.274, uncorr p-val: 0.123, OR: 0.54 | model: dis_status ~ 0.004[1.0e-49] + (0.540 * mod_ant[0.123]) + (1.365 * age[3.3e-07]), glm_warn [False]: nan log10 trans: False | Notes: nan 2 31843-6 [Helicobacter pylori Ag [Presence] in Stool, glm]: nCase: 409 | nCon: 22970, corr p-val: 0.328, uncorr p-val: 0.163, OR: 0.739 | model: dis_status ~ 0.002[2.4e-204] + (0.739 * mod_ant[0.163]) + (1.422 * age[4.7e-32]), glm_warn [False]: nan log10 trans: False | Notes: nan 3 80373-4 [Helicobacter pylori Ag [Presence] in Stool by Rapid immunoassay, glm]: nCase: 659 | nCon: 23263, corr p-val: 0.421, uncorr p-val: 0.243, OR: 0.795 | model: dis_status ~ 0.004[0.0e+00] + (0.795 * mod_ant[0.243]) + (1.444 * age[1.4e-60]), glm_warn [False]: nan log10 trans: False | Notes: nan 4 22310-7 [Helicobacter pylori Ab [Presence] in Serum, glm]: nCase: 2710 | nCon: 46011, corr p-val: 0.587, uncorr p-val: 0.368, OR: 0.942 | model: dis_status ~ 0.009[0.0e+00] + (0.942 * mod_ant[0.368]) + (1.348 * age[1.8e-139]), glm_warn [False]: nan log10 trans: False | Notes: nan dtype: object	47912 46987-4 [Helicobacter pylori IgM Ab [Presence] in Serum by Immunoassay, glm]: nCase: 180 | nCon: 3653, corr p-val: 0.698, uncorr p-val: 0.52, OR: 1.221 | model: dis_status ~ 0.006[2.6e-56] + (1.221 * mod_ant[0.520]) + (1.424 * age[3.7e-13]), glm_warn [False]: nan log10 trans: False | Notes: nan dtype: object	False				False				bacteria	Helicobacteraceae		H. pylori
soft tissue disorders related to use, overuse and pressure	M70	HSV-1	IgG	No	unk	did_not_attempt	0.8933932826470589		1.074		[0.942-1.225]		309	9120						bmi, age, num_in_house		all		0		dis_status ~ 0.002[4.3e-20] + (1.074 * mod_ant[0.287]) + (1.312 * bmi[0.018]) + (1.344 * age[4.8e-04]) + (1.060 * num_in_house2[0.719]) + (1.589 * num_in_house3[0.015]) + (0.871 * num_in_house4[0.582]) + (0.799 * num_in_house5[0.527]) + (0.482 * num_in_house6[0.473])		3.08	2.99	0.91	0.9	3.54	3.47					69.33	67.4			0.28704439		bmi, age, num_in_house	bmi : 1.79e-02, age : 4.81e-04, num_in_house2 : 7.19e-01, num_in_house3 : 1.46e-02, num_in_house4 : 5.82e-01, num_in_house5 : 5.27e-01, num_in_house6 : 4.73e-01	bmi: 1.312 [1.048-1.642], age: 1.344 [1.138-1.586], num_in_house2: 1.060 [0.772-1.456], num_in_house3: 1.589 [1.096-2.303], num_in_house4: 0.871 [0.534-1.422], num_in_house5: 0.799 [0.398-1.604], num_in_house6: 0.482 [0.066-3.540]				0 16952-4 [Herpes simplex virus 1 DNA [Presence] in Cerebral spinal fluid by NAA with probe detection, glm]: nCase: 484 | nCon: 20595, corr p-val: 0.011, uncorr p-val: 2.36e-03, OR: 1.518 | model: dis_status ~ 0.003[2.2e-299] + (1.518 * mod_ant[0.002]) + (1.469 * age[3.3e-56]), glm_warn [False]: nan log10 trans: False | Notes: nan 1 17850-9 [Herpes simplex virus 1 IgG Ab [Presence] in Serum, glm]: nCase: 276 | nCon: 9684, corr p-val: 0.747, uncorr p-val: 0.594, OR: 1.07 | model: dis_status ~ 0.003[3.0e-160] + (1.070 * mod_ant[0.594]) + (1.586 * age[2.8e-31]), glm_warn [False]: nan log10 trans: False | Notes: nan 2 40466-5 [Herpes simplex virus 1 IgM Ab [Presence] in Serum by Immunofluorescence, firth]: nCase: 102 | nCon: 12257, corr p-val: 0.926, uncorr p-val: 0.872, OR: 1.094 | model: dis_status ~ 0.001[0.0e+00] + (1.094 * mod_ant[0.872]) + (1.539 * age[1.0e-14]), glm_warn [False]: nan log10 trans: False | Notes: n=12359 | DoF=2 | n iters: full : 8.00e+00, null : 7.00e+00 | Conv at last: LL change : 7.19e-11, max abs score : 1.66e-06, beta change : 3.34e-06 | Log Likes: full : -5.55e+02, null : -5.85e+02 | Method: Penalized ML | control: maxit : 2500, maxhs : 0, maxstep : 5, lconv : 1e-05, gconv : 1e-05, xconv : 1e-05, collapse : TRUE, fit : NR, call : logistf.control(maxit = n_iter) | mod control: tau : 0.5, terms.fit : NULL, call : logistf.mod.control() dtype: object	47977 51916-5 [Herpes simplex virus 1 IgG Ab [Presence] in Serum or Plasma by Immunoassay, glm]: nCase: 562 | nCon: 40179, corr p-val: 0.865, uncorr p-val: 0.739, OR: 0.97 | model: dis_status ~ 0.002[0.0e+00] + (0.970 * mod_ant[0.739]) + (1.481 * age[6.6e-49]), glm_warn [False]: nan log10 trans: False | Notes: nan 47978 5846-1 [Herpes simplex virus 1 Ag [Presence] in Specimen by Immunofluorescence, glm]: nCase: 138 | nCon: 3446, corr p-val: 0.836, uncorr p-val: 0.7, OR: 0.911 | model: dis_status ~ 0.005[2.8e-59] + (0.911 * mod_ant[0.700]) + (1.455 * age[1.7e-14]), glm_warn [False]: nan log10 trans: False | Notes: nan 47979 82190-0 [Herpes simplex virus 1 DNA [Presence] in Cerebral spinal fluid by NAA with non-probe detection, firth]: nCase: 121 | nCon: 20985, corr p-val: 0.947, uncorr p-val: 0.905, OR: 0.848 | model: dis_status ~ 0.001[0.0e+00] + (0.848 * mod_ant[0.905]) + (1.384 * age[7.8e-16]), glm_warn [False]: nan log10 trans: False | Notes: n=21106 | DoF=2 | n iters: full : 9.00e+00, null : 7.00e+00 | Conv at last: LL change : 1.67e-10, max abs score : 4.26e-07, beta change : 5.91e-07 | Log Likes: full : -7.07e+02, null : -7.40e+02 | Method: Penalized ML | control: maxit : 2500, maxhs : 0, maxstep : 5, lconv : 1e-05, gconv : 1e-05, xconv : 1e-05, collapse : TRUE, fit : NR, call : logistf.control(maxit = n_iter) | mod control: tau : 0.5, terms.fit : NULL, call : logistf.mod.control() dtype: object	False				False				virus	Herpesviridae	Alphaherpesvirinae	alphaherpesvirus 1
soft tissue disorders related to use, overuse and pressure	M70	HSV-2	IgG	No	unk	did_not_attempt	0.8933932826470589		0.932		[0.801-1.083]		309	9120						bmi, age, num_in_house		all		0		dis_status ~ 0.002[1.1e-18] + (0.932 * mod_ant[0.358]) + (1.333 * bmi[0.012]) + (1.347 * age[4.3e-04]) + (1.053 * num_in_house2[0.749]) + (1.582 * num_in_house3[0.016]) + (0.861 * num_in_house4[0.549]) + (0.797 * num_in_house5[0.523]) + (0.492 * num_in_house6[0.486])		1.55	1.59	0.74	0.77	1.49	1.51					69.33	67.4			0.357929613		bmi, age, num_in_house	bmi : 1.17e-02, age : 4.25e-04, num_in_house2 : 7.49e-01, num_in_house3 : 1.55e-02, num_in_house4 : 5.49e-01, num_in_house5 : 5.23e-01, num_in_house6 : 4.86e-01	bmi: 1.333 [1.066-1.667], age: 1.347 [1.141-1.590], num_in_house2: 1.053 [0.767-1.447], num_in_house3: 1.582 [1.091-2.294], num_in_house4: 0.861 [0.527-1.405], num_in_house5: 0.797 [0.397-1.600], num_in_house6: 0.492 [0.067-3.615]				0 16960-7 [Herpes simplex virus 2 DNA [Presence] in Cerebral spinal fluid by NAA with probe detection, glm]: nCase: 487 | nCon: 20729, corr p-val: 2.33e-03, uncorr p-val: 3.57e-04, OR: 1.731 | model: dis_status ~ 0.003[6.7e-293] + (1.731 * mod_ant[3.6e-04]) + (1.458 * age[3.3e-53]), glm_warn [False]: nan log10 trans: False | Notes: nan 1 16131-5 [Herpes simplex virus 2 DNA [Presence] in Specimen by NAA with probe detection, glm]: nCase: 1240 | nCon: 111592, corr p-val: 0.035, uncorr p-val: 8.98e-03, OR: 1.231 | model: dis_status ~ 0.001[0.0e+00] + (1.231 * mod_ant[0.009]) + (1.487 * age[1.2e-143]), glm_warn [False]: nan log10 trans: False | Notes: nan 2 82191-8 [Herpes simplex virus 2 DNA [Presence] in Cerebral spinal fluid by NAA with non-probe detection, firth]: nCase: 125 | nCon: 21168, corr p-val: 0.255, uncorr p-val: 0.112, OR: 3.4 | model: dis_status ~ 0.001[0.0e+00] + (3.400 * mod_ant[0.112]) + (1.366 * age[2.8e-15]), glm_warn [False]: nan log10 trans: False | Notes: n=21293 | DoF=2 | n iters: full : 9.00e+00, null : 7.00e+00 | Conv at last: LL change : 8.48e-11, max abs score : 2.58e-07, beta change : 3.75e-07 | Log Likes: full : -7.29e+02, null : -7.61e+02 | Method: Penalized ML | control: maxit : 2500, maxhs : 0, maxstep : 5, lconv : 1e-05, gconv : 1e-05, xconv : 1e-05, collapse : TRUE, fit : NR, call : logistf.control(maxit = n_iter) | mod control: tau : 0.5, terms.fit : NULL, call : logistf.mod.control() 3 17851-7 [Herpes simplex virus 2 IgG Ab [Presence] in Serum, glm]: nCase: 274 | nCon: 9576, corr p-val: 0.551, uncorr p-val: 0.338, OR: 1.148 | model: dis_status ~ 0.003[2.2e-160] + (1.148 * mod_ant[0.338]) + (1.595 * age[2.3e-32]), glm_warn [False]: nan log10 trans: False | Notes: nan 4 45210-2 [Herpes simplex virus 2 IgM Ab [Presence] in Serum by Immunofluorescence, firth]: nCase: 100 | nCon: 11787, corr p-val: 0.589, uncorr p-val: 0.396, OR: 1.554 | model: dis_status ~ 0.001[0.0e+00] + (1.554 * mod_ant[0.396]) + (1.530 * age[3.7e-14]), glm_warn [False]: nan log10 trans: False | Notes: n=11887 | DoF=2 | n iters: full : 8.00e+00, null : 7.00e+00 | Conv at last: LL change : 5.12e-11, max abs score : 1.61e-06, beta change : 3.21e-06 | Log Likes: full : -5.43e+02, null : -5.72e+02 | Method: Penalized ML | control: maxit : 2500, maxhs : 0, maxstep : 5, lconv : 1e-05, gconv : 1e-05, xconv : 1e-05, collapse : TRUE, fit : NR, call : logistf.control(maxit = n_iter) | mod control: tau : 0.5, terms.fit : NULL, call : logistf.mod.control() 5 5849-5 [Herpes simplex virus 2 Ag [Presence] in Specimen by Immunofluorescence, glm]: nCase: 138 | nCon: 3525, corr p-val: 0.747, uncorr p-val: 0.586, OR: 1.149 | model: dis_status ~ 0.004[3.0e-64] + (1.149 * mod_ant[0.586]) + (1.472 * age[1.3e-15]), glm_warn [False]: nan log10 trans: False | Notes: nan dtype: object	0 43180-9 [Herpes simplex virus 2 IgG Ab [Presence] in Serum or Plasma by Immunoassay, glm]: nCase: 388 | nCon: 30126, corr p-val: 1.09e-03, uncorr p-val: 1.50e-04, OR: 1.481 | model: dis_status ~ 0.001[2.5e-268] + (1.481 * mod_ant[1.5e-04]) + (1.501 * age[1.7e-38]), glm_warn [False]: nan log10 trans: False | Notes: nan 1 16960-7 [Herpes simplex virus 2 DNA [Presence] in Cerebral spinal fluid by NAA with probe detection, glm]: nCase: 487 | nCon: 20729, corr p-val: 2.33e-03, uncorr p-val: 3.57e-04, OR: 1.731 | model: dis_status ~ 0.003[6.7e-293] + (1.731 * mod_ant[3.6e-04]) + (1.458 * age[3.3e-53]), glm_warn [False]: nan log10 trans: False | Notes: nan 2 16131-5 [Herpes simplex virus 2 DNA [Presence] in Specimen by NAA with probe detection, glm]: nCase: 1240 | nCon: 111592, corr p-val: 0.035, uncorr p-val: 8.98e-03, OR: 1.231 | model: dis_status ~ 0.001[0.0e+00] + (1.231 * mod_ant[0.009]) + (1.487 * age[1.2e-143]), glm_warn [False]: nan log10 trans: False | Notes: nan 3 82191-8 [Herpes simplex virus 2 DNA [Presence] in Cerebral spinal fluid by NAA with non-probe detection, firth]: nCase: 125 | nCon: 21168, corr p-val: 0.255, uncorr p-val: 0.112, OR: 3.4 | model: dis_status ~ 0.001[0.0e+00] + (3.400 * mod_ant[0.112]) + (1.366 * age[2.8e-15]), glm_warn [False]: nan log10 trans: False | Notes: n=21293 | DoF=2 | n iters: full : 9.00e+00, null : 7.00e+00 | Conv at last: LL change : 8.48e-11, max abs score : 2.58e-07, beta change : 3.75e-07 | Log Likes: full : -7.29e+02, null : -7.61e+02 | Method: Penalized ML | control: maxit : 2500, maxhs : 0, maxstep : 5, lconv : 1e-05, gconv : 1e-05, xconv : 1e-05, collapse : TRUE, fit : NR, call : logistf.control(maxit = n_iter) | mod control: tau : 0.5, terms.fit : NULL, call : logistf.mod.control() 4 17851-7 [Herpes simplex virus 2 IgG Ab [Presence] in Serum, glm]: nCase: 274 | nCon: 9576, corr p-val: 0.551, uncorr p-val: 0.338, OR: 1.148 | model: dis_status ~ 0.003[2.2e-160] + (1.148 * mod_ant[0.338]) + (1.595 * age[2.3e-32]), glm_warn [False]: nan log10 trans: False | Notes: nan 5 45210-2 [Herpes simplex virus 2 IgM Ab [Presence] in Serum by Immunofluorescence, firth]: nCase: 100 | nCon: 11787, corr p-val: 0.589, uncorr p-val: 0.396, OR: 1.554 | model: dis_status ~ 0.001[0.0e+00] + (1.554 * mod_ant[0.396]) + (1.530 * age[3.7e-14]), glm_warn [False]: nan log10 trans: False | Notes: n=11887 | DoF=2 | n iters: full : 8.00e+00, null : 7.00e+00 | Conv at last: LL change : 5.12e-11, max abs score : 1.61e-06, beta change : 3.21e-06 | Log Likes: full : -5.43e+02, null : -5.72e+02 | Method: Penalized ML | control: maxit : 2500, maxhs : 0, maxstep : 5, lconv : 1e-05, gconv : 1e-05, xconv : 1e-05, collapse : TRUE, fit : NR, call : logistf.control(maxit = n_iter) | mod control: tau : 0.5, terms.fit : NULL, call : logistf.mod.control() 6 5849-5 [Herpes simplex virus 2 Ag [Presence] in Specimen by Immunofluorescence, glm]: nCase: 138 | nCon: 3525, corr p-val: 0.747, uncorr p-val: 0.586, OR: 1.149 | model: dis_status ~ 0.004[3.0e-64] + (1.149 * mod_ant[0.586]) + (1.472 * age[1.3e-15]), glm_warn [False]: nan log10 trans: False | Notes: nan dtype: object	False				False				virus	Herpesviridae	Alphaherpesvirinae	alphaherpesvirus 2
soft tissue disorders related to use, overuse and pressure	M70	HTLV-1	gag	No	unk	did_not_attempt	0.8933932826470589		0.964		[0.845-1.101]		309	9120						sex, bmi, age, num_in_house		all		0		dis_status ~ 0.002[1.1e-19] + (0.964 * mod_ant[0.591]) + (1.322 * male[0.017]) + (1.307 * bmi[0.021]) + (1.345 * age[4.8e-04]) + (1.038 * num_in_house2[0.819]) + (1.548 * num_in_house3[0.021]) + (0.836 * num_in_house4[0.472]) + (0.765 * num_in_house5[0.451]) + (0.479 * num_in_house6[0.470])		1.95	1.94	0.89	0.86	2.18	2.12					69.33	67.4			0.591467753		sex, bmi, age, num_in_house	sex1 : 1.68e-02, bmi : 2.11e-02, age : 4.80e-04, num_in_house2 : 8.19e-01, num_in_house3 : 2.12e-02, num_in_house4 : 4.72e-01, num_in_house5 : 4.51e-01, num_in_house6 : 4.70e-01	sex1: 1.322 [1.052-1.662], bmi: 1.307 [1.041-1.642], age: 1.345 [1.139-1.588], num_in_house2: 1.038 [0.755-1.426], num_in_house3: 1.548 [1.068-2.244], num_in_house4: 0.836 [0.512-1.363], num_in_house5: 0.765 [0.381-1.536], num_in_house6: 0.479 [0.065-3.519]						False				False				virus	Retroviridae	Orthoretrovirinae	T-lymphotropic virus 1
soft tissue disorders related to use, overuse and pressure	M70	JCV	VP1	No	unk	did_not_attempt	0.8933932826470589		1.065		[0.881-1.288]		309	9120						sex		all		0		dis_status ~ 0.025[7.0e-47] + (1.065 * mod_ant[0.515]) + (1.351 * male[0.010])		2.56	2.53	0.58	0.6	2.55	2.5					69.33	67.4			0.515306725		sex	sex1 : 9.56e-03	sex1: 1.351 [1.076-1.697]						False				False				virus	Polyomaviridae		polyomavirus 2
soft tissue disorders related to use, overuse and pressure	M70	KSHV	K8_1	No	unk	did_not_attempt	0.8933932826470589		1.215		[0.877-1.685]		309	9120						sex, bmi, age, num_in_house		all		0		dis_status ~ 0.001[2.6e-19] + (1.215 * mod_ant[0.242]) + (1.315 * male[0.019]) + (1.293 * bmi[0.027]) + (1.334 * age[6.3e-04]) + (1.043 * num_in_house2[0.795]) + (1.553 * num_in_house3[0.020]) + (0.840 * num_in_house4[0.485]) + (0.756 * num_in_house5[0.432]) + (0.473 * num_in_house6[0.461])		1.75	1.72	0.38	0.37	1.76	1.76					69.33	67.4			0.242051748		sex, bmi, age, num_in_house	sex1 : 1.90e-02, bmi : 2.70e-02, age : 6.28e-04, num_in_house2 : 7.95e-01, num_in_house3 : 2.02e-02, num_in_house4 : 4.85e-01, num_in_house5 : 4.32e-01, num_in_house6 : 4.61e-01	sex1: 1.315 [1.046-1.653], bmi: 1.293 [1.03-1.624], age: 1.334 [1.131-1.574], num_in_house2: 1.043 [0.759-1.434], num_in_house3: 1.553 [1.071-2.252], num_in_house4: 0.840 [0.515-1.370], num_in_house5: 0.756 [0.376-1.518], num_in_house6: 0.473 [0.064-3.471]						False				False				virus	Herpesviridae		gammaherpesvirus 8
soft tissue disorders related to use, overuse and pressure	M70	MCV	VP1	No	unk	did_not_attempt	0.8933932826470589		1.097		[0.953-1.264]		309	9120						sex, num_in_house		all		0		dis_status ~ 0.022[3.5e-50] + (1.097 * mod_ant[0.197]) + (1.363 * male[0.008]) + (1.090 * num_in_house2[0.594]) + (1.388 * num_in_house3[0.079]) + (0.648 * num_in_house4[0.069]) + (0.587 * num_in_house5[0.127]) + (0.467 * num_in_house6[0.454])		2.91	2.85	0.83	0.82	3.12	2.99					69.33	67.4			0.196905961		sex, num_in_house	sex1 : 7.59e-03, num_in_house2 : 5.94e-01, num_in_house3 : 7.91e-02, num_in_house4 : 6.92e-02, num_in_house5 : 1.27e-01, num_in_house6 : 4.54e-01	sex1: 1.363 [1.086-1.712], num_in_house2: 1.090 [0.794-1.496], num_in_house3: 1.388 [0.963-2.001], num_in_house4: 0.648 [0.406-1.035], num_in_house5: 0.587 [0.297-1.163], num_in_house6: 0.467 [0.064-3.426]						False				False				virus	Polyomaviridae		polyomavirus 5
soft tissue disorders related to use, overuse and pressure	M70	T. gondii	p22	No	unk	did_not_attempt	0.8933932826470589		1.073		[0.882-1.306]		309	9120						sex, bmi, age, num_in_house		all		0		dis_status ~ 0.002[5.4e-20] + (1.073 * mod_ant[0.478]) + (1.312 * male[0.020]) + (1.297 * bmi[0.025]) + (1.335 * age[6.2e-04]) + (1.042 * num_in_house2[0.799]) + (1.554 * num_in_house3[0.020]) + (0.838 * num_in_house4[0.479]) + (0.763 * num_in_house5[0.446]) + (0.479 * num_in_house6[0.470])		1.51	1.47	0.57	0.59	1.53	1.49					69.33	67.4			0.478455875		sex, bmi, age, num_in_house	sex1 : 2.01e-02, bmi : 2.54e-02, age : 6.20e-04, num_in_house2 : 7.99e-01, num_in_house3 : 2.01e-02, num_in_house4 : 4.79e-01, num_in_house5 : 4.46e-01, num_in_house6 : 4.70e-01	sex1: 1.312 [1.044-1.650], bmi: 1.297 [1.033-1.629], age: 1.335 [1.131-1.575], num_in_house2: 1.042 [0.758-1.433], num_in_house3: 1.554 [1.072-2.253], num_in_house4: 0.838 [0.514-1.367], num_in_house5: 0.763 [0.38-1.532], num_in_house6: 0.479 [0.065-3.521]					47991 22580-5 [Toxoplasma gondii IgG Ab [Presence] in Serum, glm]: nCase: 120 | nCon: 9713, corr p-val: 0.182, uncorr p-val: 0.068, OR: 0.544 | model: dis_status ~ 0.002[1.4e-51] + (0.544 * mod_ant[0.068]) + (0.947 * male[0.772]) + (2.0e-04 * sex2[0.979]) + (1.377 * age[1.8e-06]), glm_warn [False]: nan log10 trans: False | Notes: nan 47992 29904-0 [Toxoplasma gondii DNA [Presence] in Specimen by NAA with probe detection, firth]: nCase: 28 | nCon: 4563, corr p-val: 0.87, uncorr p-val: 0.762, OR: 0.666 | model: dis_status ~ 0.003[0.0e+00] + (0.666 * mod_ant[0.762]) + (1.136 * male[0.737]) + (1.127 * age[0.279]), glm_warn [False]: nan log10 trans: False | Notes: n=4591 | DoF=3 | n iters: full : 9.00e+00, null : 7.00e+00 | Conv at last: LL change : 9.49e-12, max abs score : 2.54e-06, beta change : 2.71e-06 | Log Likes: full : -1.65e+02, null : -1.66e+02 | Method: Penalized ML | control: maxit : 2500, maxhs : 0, maxstep : 5, lconv : 1e-05, gconv : 1e-05, xconv : 1e-05, collapse : TRUE, fit : NR, call : logistf.control(maxit = n_iter) | mod control: tau : 0.5, terms.fit : NULL, call : logistf.mod.control() 47993 40677-7 [Toxoplasma gondii IgG Ab [Presence] in Serum by Immunoassay, glm]: nCase: 215 | nCon: 18103, corr p-val: 0.684, uncorr p-val: 0.495, OR: 0.853 | model: dis_status ~ 0.003[3.2e-114] + (0.853 * mod_ant[0.495]) + (0.498 * male[1.1e-06]) + (1.414 * age[7.5e-15]), glm_warn [False]: nan log10 trans: False | Notes: nan 47994 40678-5 [Toxoplasma gondii IgM Ab [Presence] in Serum or Plasma by Immunoassay, firth]: nCase: 420 | nCon: 21969, corr p-val: 0.289, uncorr p-val: 0.137, OR: 0.439 | model: dis_status ~ 0.004[0.0e+00] + (0.439 * mod_ant[0.137]) + (0.411 * male[9.7e-15]) + (15.052 * sex2[0.199]) + (1.388 * age[0.0e+00]), glm_warn [False]: nan log10 trans: False | Notes: n=22389 | DoF=4 | n iters: full : 7.00e+00, null : 6.00e+00 | Conv at last: LL change : -5.98e-11, max abs score : 1.51e-06, beta change : 7.79e-06 | Log Likes: full : -2.01e+03, null : -2.08e+03 | Method: Penalized ML | control: maxit : 2500, maxhs : 0, maxstep : 5, lconv : 1e-05, gconv : 1e-05, xconv : 1e-05, collapse : TRUE, fit : NR, call : logistf.control(maxit = n_iter) | mod control: tau : 0.5, terms.fit : NULL, call : logistf.mod.control() dtype: object	False				False				other	Sarcocystidae	Toxoplasmatinae	T. gondii
soft tissue disorders related to use, overuse and pressure	M70	VZV	gE_gl	No	unk	did_not_attempt	0.8933932826470589		0.944		[0.754-1.182]		309	9120						sex, bmi, age		all		0		dis_status ~ 0.002[1.7e-20] + (0.944 * mod_ant[0.618]) + (1.326 * male[0.016]) + (1.316 * bmi[0.018]) + (1.354 * age[6.0e-05])		2.72	2.72	0.51	0.51	2.72	2.72					69.33	67.4			0.617576969		sex, bmi, age	sex1 : 1.59e-02, bmi : 1.76e-02, age : 5.97e-05	sex1: 1.326 [1.054-1.667], bmi: 1.316 [1.049-1.650], age: 1.354 [1.168-1.569]				0 8049-9 [Varicella zoster virus DNA [Presence] in Serum by NAA with probe detection, firth]: nCase: 25 | nCon: 1824, corr p-val: 0.388, uncorr p-val: 0.216, OR: 0.248 | model: dis_status ~ 0.004[1.7e-15] + (0.248 * mod_ant[0.216]) + (1.015 * male[0.969]) + (1.228 * age[0.108]), glm_warn [False]: nan log10 trans: False | Notes: n=1849 | DoF=3 | n iters: full : 9.00e+00, null : 7.00e+00 | Conv at last: LL change : 2.07e-12, max abs score : 6.53e-07, beta change : 2.55e-06 | Log Likes: full : -1.25e+02, null : -1.27e+02 | Method: Penalized ML | control: maxit : 2500, maxhs : 0, maxstep : 5, lconv : 1e-05, gconv : 1e-05, xconv : 1e-05, collapse : TRUE, fit : NR, call : logistf.control(maxit = n_iter) | mod control: tau : 0.5, terms.fit : NULL, call : logistf.mod.control() 1 5882-6 [Varicella zoster virus Ag [Presence] in Specimen by Immunofluorescence, glm]: nCase: 102 | nCon: 2461, corr p-val: 0.589, uncorr p-val: 0.387, OR: 0.828 | model: dis_status ~ 0.006[2.1e-35] + (0.828 * mod_ant[0.387]) + (0.592 * male[0.019]) + (1.441 * age[9.3e-10]), glm_warn [False]: nan log10 trans: False | Notes: nan 2 82188-4 [Varicella zoster virus DNA [Presence] in Cerebral spinal fluid by NAA with non-probe detection, firth]: nCase: 98 | nCon: 20001, corr p-val: 0.732, uncorr p-val: 0.56, OR: 0.482 | model: dis_status ~ 0.001[0.0e+00] + (0.482 * mod_ant[0.560]) + (0.612 * male[0.017]) + (3.878 * sex2[0.440]) + (1.369 * age[1.3e-12]), glm_warn [False]: nan log10 trans: False | Notes: n=20099 | DoF=4 | n iters: full : 9.00e+00, null : 8.00e+00 | Conv at last: LL change : 1.83e-10, max abs score : 6.98e-06, beta change : 5.15e-06 | Log Likes: full : -5.85e+02, null : -6.14e+02 | Method: Penalized ML | control: maxit : 2500, maxhs : 0, maxstep : 5, lconv : 1e-05, gconv : 1e-05, xconv : 1e-05, collapse : TRUE, fit : NR, call : logistf.control(maxit = n_iter) | mod control: tau : 0.5, terms.fit : NULL, call : logistf.mod.control() 3 11483-5 [Varicella zoster virus DNA [Presence] in Specimen by NAA with probe detection, glm]: nCase: 430 | nCon: 36077, corr p-val: 0.808, uncorr p-val: 0.661, OR: 0.925 | model: dis_status ~ 0.002[4.3e-277] + (0.925 * mod_ant[0.661]) + (0.594 * male[5.2e-07]) + (2.0e-04 * sex2[0.963]) + (1.390 * age[7.7e-36]), glm_warn [False]: nan log10 trans: False | Notes: nan 4 29248-2 [Varicella zoster virus DNA [Presence] in Blood by NAA with probe detection, firth]: nCase: 23 | nCon: 1601, corr p-val: 0.926, uncorr p-val: 0.87, OR: 0.796 | model: dis_status ~ 0.004[0.0e+00] + (0.796 * mod_ant[0.870]) + (0.426 * male[0.045]) + (1.337 * age[0.014]), glm_warn [False]: nan log10 trans: False | Notes: n=1624 | DoF=3 | n iters: full : 9.00e+00, null : 6.00e+00 | Conv at last: LL change : 5.67e-11, max abs score : 6.33e-06, beta change : 7.20e-06 | Log Likes: full : -1.11e+02, null : -1.16e+02 | Method: Penalized ML | control: maxit : 2500, maxhs : 0, maxstep : 5, lconv : 1e-05, gconv : 1e-05, xconv : 1e-05, collapse : TRUE, fit : NR, call : logistf.control(maxit = n_iter) | mod control: tau : 0.5, terms.fit : NULL, call : logistf.mod.control() 5 43588-3 [Varicella zoster virus IgM Ab [Presence] in Serum by Immunofluorescence, firth]: nCase: 55 | nCon: 1875, corr p-val: 0.957, uncorr p-val: 0.929, OR: 0.928 | model: dis_status ~ 0.007[0.0e+00] + (0.928 * mod_ant[0.929]) + (0.488 * male[0.018]) + (14.050 * sex2[0.209]) + (1.373 * age[1.3e-05]), glm_warn [False]: nan log10 trans: False | Notes: n=1930 | DoF=4 | n iters: full : 7.00e+00, null : 6.00e+00 | Conv at last: LL change : 1.67e-10, max abs score : 4.61e-06, beta change : 7.10e-06 | Log Likes: full : -2.34e+02, null : -2.46e+02 | Method: Penalized ML | control: maxit : 2500, maxhs : 0, maxstep : 5, lconv : 1e-05, gconv : 1e-05, xconv : 1e-05, collapse : TRUE, fit : NR, call : logistf.control(maxit = n_iter) | mod control: tau : 0.5, terms.fit : NULL, call : logistf.mod.control() dtype: object	47997 15410-4 [Varicella zoster virus IgG Ab [Presence] in Serum by Immunoassay, glm]: nCase: 2325 | nCon: 239338, corr p-val: 4.26e-03, uncorr p-val: 8.09e-04, OR: 1.353 | model: dis_status ~ 4.7e-04[0.0e+00] + (1.353 * mod_ant[8.1e-04]) + (0.508 * male[1.2e-41]) + (1.2e-04 * sex2[0.904]) + (1.826 * age[0.0e+00]), glm_warn [False]: nan log10 trans: False | Notes: nan 47999 21598-8 [Varicella zoster virus DNA [Presence] in Cerebral spinal fluid by NAA with probe detection, glm]: nCase: 257 | nCon: 10315, corr p-val: 0.026, uncorr p-val: 6.05e-03, OR: 1.579 | model: dis_status ~ 0.003[4.0e-110] + (1.579 * mod_ant[0.006]) + (0.442 * male[5.5e-09]) + (3.0e-04 * sex2[0.983]) + (1.464 * age[2.8e-24]), glm_warn [False]: nan log10 trans: False | Notes: nan dtype: object	False				False				virus	Herpesviridae		alphaherpesvirus 3
other bursopathies	M71	BKV	VP1	No	unk	did_not_attempt	0.920780998125		0.849		[0.539-1.336]		71	9358						age		all		0		dis_status ~ 6.3e-04[3.7e-07] + (0.849 * mod_ant[0.478]) + (1.555 * age[0.006])		3.33	3.39	0.51	0.48	3.51	3.53					70.2	67.44			0.4782063		age	age : 6.31e-03	age: 1.555 [1.133-2.134]						False				False				virus	Polyomaviridae		polyomavirus 1
other bursopathies	M71	C. trach.	momp_A	No	unk	did_not_attempt	0.920780998125		1.155		[0.776-1.720]		71	9358						age		all		0		dis_status ~ 2.5e-04[4.5e-12] + (1.155 * mod_ant[0.478]) + (1.591 * age[0.004])		1.37	1.34	0.59	0.58	1.28	1.28					70.2	67.44			0.477612914		age	age : 3.96e-03	age: 1.591 [1.16-2.182]				0 21190-4 [Chlamydia trachomatis DNA [Presence] in Cervix by NAA with probe detection, firth]: nCase: 375 | nCon: 61586, corr p-val: 0.984, uncorr p-val: 0.801, OR: 1.118 | model: dis_status ~ 2.6e-04[0.0e+00] + (1.118 * mod_ant[0.801]) + (2.145 * age[0.0e+00]), glm_warn [False]: nan log10 trans: False | Notes: n=61961 | DoF=2 | n iters: full : 8.00e+00, null : 7.00e+00 | Conv at last: LL change : 5.48e-10, max abs score : 3.49e-07, beta change : 1.46e-06 | Log Likes: full : -2.09e+03, null : -2.28e+03 | Method: Penalized ML | control: maxit : 2500, maxhs : 0, maxstep : 5, lconv : 1e-05, gconv : 1e-05, xconv : 1e-05, collapse : TRUE, fit : NR, call : logistf.control(maxit = n_iter) | mod control: tau : 0.5, terms.fit : NULL, call : logistf.mod.control() 1 45084-1 [Chlamydia trachomatis DNA [Presence] in Vaginal fluid by NAA with probe detection, firth]: nCase: 167 | nCon: 45635, corr p-val: 0.984, uncorr p-val: 0.783, OR: 1.166 | model: dis_status ~ 2.7e-04[0.0e+00] + (1.166 * mod_ant[0.783]) + (1.879 * age[0.0e+00]), glm_warn [False]: nan log10 trans: False | Notes: n=45802 | DoF=2 | n iters: full : 9.00e+00, null : 8.00e+00 | Conv at last: LL change : 2.92e-10, max abs score : 9.94e-08, beta change : 2.42e-07 | Log Likes: full : -1.02e+03, null : -1.10e+03 | Method: Penalized ML | control: maxit : 2500, maxhs : 0, maxstep : 5, lconv : 1e-05, gconv : 1e-05, xconv : 1e-05, collapse : TRUE, fit : NR, call : logistf.control(maxit = n_iter) | mod control: tau : 0.5, terms.fit : NULL, call : logistf.mod.control() 2 6349-5 [Chlamydia trachomatis [Presence] in Specimen by Organism specific culture, firth]: nCase: 57 | nCon: 8493, corr p-val: 0.988, uncorr p-val: 0.86, OR: 1.302 | model: dis_status ~ 8.1e-04[0.0e+00] + (1.302 * mod_ant[0.860]) + (1.716 * age[9.3e-14]), glm_warn [False]: nan log10 trans: False | Notes: n=8550 | DoF=2 | n iters: full : 9.00e+00, null : 7.00e+00 | Conv at last: LL change : 3.07e-12, max abs score : 8.04e-08, beta change : 1.67e-07 | Log Likes: full : -3.11e+02, null : -3.38e+02 | Method: Penalized ML | control: maxit : 2500, maxhs : 0, maxstep : 5, lconv : 1e-05, gconv : 1e-05, xconv : 1e-05, collapse : TRUE, fit : NR, call : logistf.control(maxit = n_iter) | mod control: tau : 0.5, terms.fit : NULL, call : logistf.mod.control() 3 50387-0 [Chlamydia trachomatis rRNA [Presence] in Cervix by NAA with probe detection, firth]: nCase: 219 | nCon: 104996, corr p-val: 0.989, uncorr p-val: 0.942, OR: 1.048 | model: dis_status ~ 8.5e-05[0.0e+00] + (1.048 * mod_ant[0.942]) + (2.155 * age[0.0e+00]), glm_warn [False]: nan log10 trans: False | Notes: n=105215 | DoF=2 | n iters: full : 9.00e+00, null : 9.00e+00 | Conv at last: LL change : 2.46e-09, max abs score : 2.22e-06, beta change : 6.78e-06 | Log Likes: full : -1.45e+03, null : -1.56e+03 | Method: Penalized ML | control: maxit : 2500, maxhs : 0, maxstep : 5, lconv : 1e-05, gconv : 1e-05, xconv : 1e-05, collapse : TRUE, fit : NR, call : logistf.control(maxit = n_iter) | mod control: tau : 0.5, terms.fit : NULL, call : logistf.mod.control() 4 6356-0 [Chlamydia trachomatis DNA [Presence] in Genital specimen by NAA with probe detection, firth]: nCase: 94 | nCon: 62381, corr p-val: 0.989, uncorr p-val: 0.977, OR: 1.025 | model: dis_status ~ 5.6e-05[0.0e+00] + (1.025 * mod_ant[0.977]) + (2.144 * age[0.0e+00]), glm_warn [False]: nan log10 trans: False | Notes: n=62475 | DoF=2 | n iters: full : 1.00e+01, null : 9.00e+00 | Conv at last: LL change : -7.22e-10, max abs score : 8.19e-07, beta change : 1.87e-06 | Log Likes: full : -6.43e+02, null : -7.00e+02 | Method: Penalized ML | control: maxit : 2500, maxhs : 0, maxstep : 5, lconv : 1e-05, gconv : 1e-05, xconv : 1e-05, collapse : TRUE, fit : NR, call : logistf.control(maxit = n_iter) | mod control: tau : 0.5, terms.fit : NULL, call : logistf.mod.control() dtype: object	48006 16599-3 [Chlamydia trachomatis DNA [Presence] in Blood by NAA with probe detection, firth]: nCase: 48 | nCon: 50369, corr p-val: 0.988, uncorr p-val: 0.86, OR: 0.785 | model: dis_status ~ 2.6e-05[0.0e+00] + (0.785 * mod_ant[0.860]) + (2.290 * age[7.0e-14]), glm_warn [False]: nan log10 trans: False | Notes: n=50417 | DoF=2 | n iters: full : 1.10e+01, null : 9.00e+00 | Conv at last: LL change : 1.81e-10, max abs score : 2.61e-07, beta change : 7.40e-07 | Log Likes: full : -3.49e+02, null : -3.78e+02 | Method: Penalized ML | control: maxit : 2500, maxhs : 0, maxstep : 5, lconv : 1e-05, gconv : 1e-05, xconv : 1e-05, collapse : TRUE, fit : NR, call : logistf.control(maxit = n_iter) | mod control: tau : 0.5, terms.fit : NULL, call : logistf.mod.control() 48008 21613-5 [Chlamydia trachomatis DNA [Presence] in Specimen by NAA with probe detection, glm]: nCase: 8094 | nCon: 1258581, corr p-val: 5.08e-06, uncorr p-val: 3.78e-07, OR: 0.59 | model: dis_status ~ 2.8e-04[0.0e+00] + (0.590 * mod_ant[3.8e-07]) + (2.031 * age[0.0e+00]), glm_warn [False]: nan log10 trans: False | Notes: nan 48009 31777-6 [Chlamydia trachomatis Ag [Presence] in Specimen, glm]: nCase: 1622 | nCon: 101661, corr p-val: 0.029, uncorr p-val: 3.34e-03, OR: 0.464 | model: dis_status ~ 4.4e-04[0.0e+00] + (0.464 * mod_ant[0.003]) + (1.982 * age[0.0e+00]), glm_warn [False]: nan log10 trans: False | Notes: nan 48010 42931-6 [Chlamydia trachomatis rRNA [Presence] in Urine by NAA with probe detection, firth]: nCase: 366 | nCon: 131897, corr p-val: 0.646, uncorr p-val: 0.262, OR: 0.637 | model: dis_status ~ 2.3e-04[0.0e+00] + (0.637 * mod_ant[0.262]) + (1.900 * age[0.0e+00]), glm_warn [False]: nan log10 trans: False | Notes: n=132263 | DoF=2 | n iters: full : 9.00e+00, null : 8.00e+00 | Conv at last: LL change : 1.26e-09, max abs score : 3.25e-07, beta change : 4.22e-06 | Log Likes: full : -2.32e+03, null : -2.51e+03 | Method: Penalized ML | control: maxit : 2500, maxhs : 0, maxstep : 5, lconv : 1e-05, gconv : 1e-05, xconv : 1e-05, collapse : TRUE, fit : NR, call : logistf.control(maxit = n_iter) | mod control: tau : 0.5, terms.fit : NULL, call : logistf.mod.control() 48011 43304-5 [Chlamydia trachomatis rRNA [Presence] in Specimen by NAA with probe detection, glm]: nCase: 1943 | nCon: 773991, corr p-val: 0.458, uncorr p-val: 0.14, OR: 0.737 | model: dis_status ~ 1.6e-04[0.0e+00] + (0.737 * mod_ant[0.140]) + (1.959 * age[0.0e+00]), glm_warn [False]: nan log10 trans: False | Notes: nan 48012 43404-3 [Chlamydia trachomatis DNA [Presence] in Specimen by Probe with signal amplification, glm]: nCase: 1208 | nCon: 450884, corr p-val: 0.178, uncorr p-val: 0.038, OR: 0.592 | model: dis_status ~ 1.5e-04[0.0e+00] + (0.592 * mod_ant[0.038]) + (2.027 * age[0.0e+00]), glm_warn [False]: nan log10 trans: False | Notes: nan 48014 4993-2 [Chlamydia trachomatis rRNA [Presence] in Specimen by Probe, firth]: nCase: 197 | nCon: 50877, corr p-val: 0.86, uncorr p-val: 0.526, OR: 0.683 | model: dis_status ~ 2.2e-04[0.0e+00] + (0.683 * mod_ant[0.526]) + (1.944 * age[0.0e+00]), glm_warn [False]: nan log10 trans: False | Notes: n=51074 | DoF=2 | n iters: full : 9.00e+00, null : 8.00e+00 | Conv at last: LL change : -9.37e-10, max abs score : 1.15e-07, beta change : 8.59e-07 | Log Likes: full : -1.21e+03, null : -1.29e+03 | Method: Penalized ML | control: maxit : 2500, maxhs : 0, maxstep : 5, lconv : 1e-05, gconv : 1e-05, xconv : 1e-05, collapse : TRUE, fit : NR, call : logistf.control(maxit = n_iter) | mod control: tau : 0.5, terms.fit : NULL, call : logistf.mod.control() 48016 53926-2 [Chlamydia trachomatis rRNA [Presence] in Vaginal fluid by NAA with probe detection, firth]: nCase: 28 | nCon: 14139, corr p-val: 0.988, uncorr p-val: 0.895, OR: 0.833 | model: dis_status ~ 1.0e-04[0.0e+00] + (0.833 * mod_ant[0.895]) + (2.160 * age[5.1e-09]), glm_warn [False]: nan log10 trans: False | Notes: n=14167 | DoF=2 | n iters: full : 1.00e+01, null : 9.00e+00 | Conv at last: LL change : 3.56e-11, max abs score : 1.72e-06, beta change : 3.71e-06 | Log Likes: full : -1.81e+02, null : -1.99e+02 | Method: Penalized ML | control: maxit : 2500, maxhs : 0, maxstep : 5, lconv : 1e-05, gconv : 1e-05, xconv : 1e-05, collapse : TRUE, fit : NR, call : logistf.control(maxit = n_iter) | mod control: tau : 0.5, terms.fit : NULL, call : logistf.mod.control() 48020 6357-8 [Chlamydia trachomatis DNA [Presence] in Urine by NAA with probe detection, glm]: nCase: 483 | nCon: 246228, corr p-val: 0.491, uncorr p-val: 0.175, OR: 0.631 | model: dis_status ~ 1.3e-04[0.0e+00] + (0.631 * mod_ant[0.175]) + (1.889 * age[2.6e-109]), glm_warn [False]: nan log10 trans: False | Notes: nan dtype: object	False				False				bacteria	Chlamydiaceae		C. trachomatis
other bursopathies	M71	CMV	pp52	No	unk	did_not_attempt	0.5407465140000001		1.271		[0.99-1.633]		71	9358						age		all		0		dis_status ~ 2.1e-04[3.7e-13] + (1.271 * mod_ant[0.060]) + (1.517 * age[0.010])		3.1	2.83	0.96	1.03	3.62	3.3					70.2	67.44			0.060082946		age	age : 9.99e-03	age: 1.517 [1.105-2.083]				0 82189-2 [Cytomegalovirus DNA [Presence] in Cerebral spinal fluid by NAA with non-probe detection, firth]: nCase: 60 | nCon: 23151, corr p-val: 0.686, uncorr p-val: 0.329, OR: 6.031 | model: dis_status ~ 4.9e-04[0.0e+00] + (6.031 * mod_ant[0.329]) + (1.371 * age[6.4e-08]), glm_warn [False]: nan log10 trans: False | Notes: n=23211 | DoF=2 | n iters: full : 1.00e+01, null : 8.00e+00 | Conv at last: LL change : 4.16e-11, max abs score : 9.91e-07, beta change : 1.29e-06 | Log Likes: full : -3.99e+02, null : -4.14e+02 | Method: Penalized ML | control: maxit : 2500, maxhs : 0, maxstep : 5, lconv : 1e-05, gconv : 1e-05, xconv : 1e-05, collapse : TRUE, fit : NR, call : logistf.control(maxit = n_iter) | mod control: tau : 0.5, terms.fit : NULL, call : logistf.mod.control() 1 4996-5 [Cytomegalovirus DNA [Presence] in Blood by NAA with probe detection, firth]: nCase: 17 | nCon: 2149, corr p-val: 0.813, uncorr p-val: 0.443, OR: 3.846 | model: dis_status ~ 8.0e-04[0.0e+00] + (3.846 * mod_ant[0.443]) + (1.467 * age[0.023]), glm_warn [False]: nan log10 trans: False | Notes: n=2166 | DoF=2 | n iters: full : 1.00e+01, null : 7.00e+00 | Conv at last: LL change : 2.28e-11, max abs score : 3.01e-06, beta change : 7.72e-06 | Log Likes: full : -9.41e+01, null : -9.70e+01 | Method: Penalized ML | control: maxit : 2500, maxhs : 0, maxstep : 5, lconv : 1e-05, gconv : 1e-05, xconv : 1e-05, collapse : TRUE, fit : NR, call : logistf.control(maxit = n_iter) | mod control: tau : 0.5, terms.fit : NULL, call : logistf.mod.control() dtype: object	48021 13949-3 [Cytomegalovirus IgG Ab [Presence] in Serum or Plasma by Immunoassay, glm]: nCase: 408 | nCon: 62800, corr p-val: 0.954, uncorr p-val: 0.679, OR: 0.959 | model: dis_status ~ 0.001[4.5e-275] + (0.959 * mod_ant[0.679]) + (1.391 * age[3.1e-26]), glm_warn [False]: nan log10 trans: False | Notes: nan 48022 22239-8 [Cytomegalovirus Ab [Presence] in Serum or Plasma, glm]: nCase: 44 | nCon: 5358, corr p-val: 0.487, uncorr p-val: 0.167, OR: 0.653 | model: dis_status ~ 0.005[2.1e-17] + (0.653 * mod_ant[0.167]) + (1.151 * age[0.157]), glm_warn [False]: nan log10 trans: False | Notes: nan 48023 22244-8 [Cytomegalovirus IgG Ab [Presence] in Serum or Plasma, glm]: nCase: 163 | nCon: 40851, corr p-val: 0.86, uncorr p-val: 0.516, OR: 0.899 | model: dis_status ~ 6.1e-04[1.5e-105] + (0.899 * mod_ant[0.516]) + (1.412 * age[1.3e-10]), glm_warn [False]: nan log10 trans: False | Notes: nan 48025 30246-3 [Cytomegalovirus DNA [Presence] in Serum or Plasma by NAA with probe detection, firth]: nCase: 34 | nCon: 8715, corr p-val: 0.483, uncorr p-val: 0.156, OR: 0.215 | model: dis_status ~ 0.001[0.0e+00] + (0.215 * mod_ant[0.156]) + (1.247 * age[0.006]), glm_warn [False]: nan log10 trans: False | Notes: n=8749 | DoF=2 | n iters: full : 1.00e+01, null : 8.00e+00 | Conv at last: LL change : -2.56e-12, max abs score : 2.58e-07, beta change : 6.10e-07 | Log Likes: full : -2.13e+02, null : -2.18e+02 | Method: Penalized ML | control: maxit : 2500, maxhs : 0, maxstep : 5, lconv : 1e-05, gconv : 1e-05, xconv : 1e-05, collapse : TRUE, fit : NR, call : logistf.control(maxit = n_iter) | mod control: tau : 0.5, terms.fit : NULL, call : logistf.mod.control() 48026 49539-0 [Cytomegalovirus IgM Ab [Presence] in Serum or Plasma by Immunofluorescence, glm]: nCase: 181 | nCon: 30027, corr p-val: 0.988, uncorr p-val: 0.886, OR: 0.946 | model: dis_status ~ 7.8e-04[3.7e-120] + (0.946 * mod_ant[0.886]) + (1.446 * age[9.6e-14]), glm_warn [False]: nan log10 trans: False | Notes: nan 48028 5000-5 [Cytomegalovirus DNA [Presence] in Specimen by NAA with probe detection, glm]: nCase: 145 | nCon: 37489, corr p-val: 0.989, uncorr p-val: 0.931, OR: 0.964 | model: dis_status ~ 9.0e-04[9.7e-121] + (0.964 * mod_ant[0.931]) + (1.292 * age[4.1e-08]), glm_warn [False]: nan log10 trans: False | Notes: nan dtype: object	False				False				virus	Herpesviridae	Betaherpesvirinae	betaherpesvirus 5
other bursopathies	M71	EBV	ZEBRA	No	unk	did_not_attempt	0.33244623		1.713		[1.08-2.716]		71	9358						age		all		0		dis_status ~ 6.5e-05[1.1e-12] + (1.713 * mod_ant[0.022]) + (1.556 * age[0.006])		3.28	3.09	0.63	0.67	3.44	3.3					70.2	67.44			0.022163082		age	age : 6.11e-03	age: 1.556 [1.134-2.134]				0 24114-1 [Epstein Barr virus capsid IgG Ab [Presence] in Serum by Immunoassay, glm]: nCase: 558 | nCon: 76846, corr p-val: 0.151, uncorr p-val: 0.031, OR: 1.566 | model: dis_status ~ 7.9e-04[9.9e-211] + (1.566 * mod_ant[0.031]) + (1.389 * age[5.8e-31]), glm_warn [False]: nan log10 trans: False | Notes: nan 1 22295-0 [Epstein Barr virus early IgG Ab [Presence] in Serum, glm]: nCase: 73 | nCon: 10571, corr p-val: 0.487, uncorr p-val: 0.169, OR: 1.418 | model: dis_status ~ 7.5e-04[1.3e-91] + (1.418 * mod_ant[0.169]) + (1.592 * age[2.4e-15]), glm_warn [False]: nan log10 trans: False | Notes: nan 2 59183-4 [Epstein Barr virus early diffuse IgG Ab [Presence] in Serum, glm]: nCase: 123 | nCon: 14095, corr p-val: 0.539, uncorr p-val: 0.209, OR: 1.297 | model: dis_status ~ 7.6e-04[7.1e-54] + (1.297 * mod_ant[0.209]) + (1.492 * age[2.8e-08]), glm_warn [False]: nan log10 trans: False | Notes: nan 3 22296-8 [Epstein Barr virus nuclear Ab [Presence] in Serum, glm]: nCase: 84 | nCon: 12101, corr p-val: 0.686, uncorr p-val: 0.318, OR: 1.489 | model: dis_status ~ 4.2e-04[1.5e-76] + (1.489 * mod_ant[0.318]) + (1.741 * age[5.2e-21]), glm_warn [False]: nan log10 trans: False | Notes: nan 4 40751-0 [Epstein Barr virus capsid IgM Ab [Presence] in Serum by Immunofluorescence, firth]: nCase: 31 | nCon: 6342, corr p-val: 0.901, uncorr p-val: 0.596, OR: 1.618 | model: dis_status ~ 5.0e-04[0.0e+00] + (1.618 * mod_ant[0.596]) + (1.555 * age[3.7e-06]), glm_warn [False]: nan log10 trans: False | Notes: n=6373 | DoF=2 | n iters: full : 9.00e+00, null : 8.00e+00 | Conv at last: LL change : 7.72e-11, max abs score : 3.19e-06, beta change : 6.32e-06 | Log Likes: full : -1.81e+02, null : -1.92e+02 | Method: Penalized ML | control: maxit : 2500, maxhs : 0, maxstep : 5, lconv : 1e-05, gconv : 1e-05, xconv : 1e-05, collapse : TRUE, fit : NR, call : logistf.control(maxit = n_iter) | mod control: tau : 0.5, terms.fit : NULL, call : logistf.mod.control() 5 40752-8 [Epstein Barr virus early IgG Ab [Presence] in Serum by Immunoassay, glm]: nCase: 76 | nCon: 18283, corr p-val: 0.959, uncorr p-val: 0.722, OR: 1.126 | model: dis_status ~ 0.002[4.0e-69] + (1.126 * mod_ant[0.722]) + (1.183 * age[0.008]), glm_warn [False]: nan log10 trans: False | Notes: nan 6 5156-5 [Epstein Barr virus nuclear IgG Ab [Presence] in Serum by Immunoassay, glm]: nCase: 78 | nCon: 14665, corr p-val: 0.959, uncorr p-val: 0.705, OR: 1.148 | model: dis_status ~ 5.2e-04[3.9e-51] + (1.148 * mod_ant[0.705]) + (1.502 * age[3.0e-08]), glm_warn [False]: nan log10 trans: False | Notes: nan 7 30340-4 [Epstein Barr virus capsid IgM Ab [Presence] in Serum, glm]: nCase: 200 | nCon: 39446, corr p-val: 0.981, uncorr p-val: 0.77, OR: 1.083 | model: dis_status ~ 0.001[4.9e-206] + (1.083 * mod_ant[0.770]) + (1.385 * age[3.2e-18]), glm_warn [False]: nan log10 trans: False | Notes: nan 8 30339-6 [Epstein Barr virus capsid IgG Ab [Presence] in Serum, glm]: nCase: 146 | nCon: 38772, corr p-val: 0.988, uncorr p-val: 0.907, OR: 1.041 | model: dis_status ~ 8.8e-04[7.3e-95] + (1.041 * mod_ant[0.907]) + (1.312 * age[9.4e-08]), glm_warn [False]: nan log10 trans: False | Notes: nan 9 5002-1 [Epstein Barr virus DNA [Presence] in Blood by NAA with probe detection, firth]: nCase: 27 | nCon: 3903, corr p-val: 0.989, uncorr p-val: 0.977, OR: 1.017 | model: dis_status ~ 0.002[0.0e+00] + (1.017 * mod_ant[0.977]) + (1.365 * age[8.8e-05]), glm_warn [False]: nan log10 trans: False | Notes: n=3930 | DoF=2 | n iters: full : 9.00e+00, null : 7.00e+00 | Conv at last: LL change : -7.73e-12, max abs score : 5.84e-07, beta change : 6.70e-07 | Log Likes: full : -1.49e+02, null : -1.57e+02 | Method: Penalized ML | control: maxit : 2500, maxhs : 0, maxstep : 5, lconv : 1e-05, gconv : 1e-05, xconv : 1e-05, collapse : TRUE, fit : NR, call : logistf.control(maxit = n_iter) | mod control: tau : 0.5, terms.fit : NULL, call : logistf.mod.control() dtype: object	48033 24115-8 [Epstein Barr virus capsid IgM Ab [Presence] in Serum by Immunoassay, glm]: nCase: 357 | nCon: 48731, corr p-val: 0.533, uncorr p-val: 0.203, OR: 0.663 | model: dis_status ~ 7.9e-04[2.2e-249] + (0.663 * mod_ant[0.203]) + (1.522 * age[5.2e-35]), glm_warn [False]: nan log10 trans: False | Notes: nan 48040 5005-4 [Epstein Barr virus DNA [Presence] in Specimen by NAA with probe detection, glm]: nCase: 73 | nCon: 12768, corr p-val: 0.35, uncorr p-val: 0.098, OR: 0.493 | model: dis_status ~ 0.001[1.0e-51] + (0.493 * mod_ant[0.098]) + (1.369 * age[1.3e-05]), glm_warn [False]: nan log10 trans: False | Notes: nan 48043 7883-2 [Epstein Barr virus nuclear IgG Ab [Presence] in Serum, glm]: nCase: 47 | nCon: 22608, corr p-val: 0.151, uncorr p-val: 0.031, OR: 0.425 | model: dis_status ~ 8.2e-04[4.3e-56] + (0.425 * mod_ant[0.031]) + (1.381 * age[1.1e-04]), glm_warn [False]: nan log10 trans: False | Notes: nan dtype: object	False				False				virus	Herpesviridae		gammaherpesvirus 4
other bursopathies	M71	HBV	Hbe	No	unk	did_not_attempt	0.6400257942857143		1.312		[0.95-1.813]		71	9358						age		all		0		dis_status ~ 2.3e-04[4.9e-13] + (1.312 * mod_ant[0.100]) + (1.585 * age[0.004])		1.25	1.12	0.72	0.67	1.18	1.11					70.2	67.44			0.099559568		age	age : 4.15e-03	age: 1.585 [1.157-2.172]				0 51914-0 [Hepatitis B virus core IgG+IgM Ab [Presence] in Serum, glm]: nCase: 1582 | nCon: 157322, corr p-val: 4.13e-15, uncorr p-val: 1.37e-16, OR: 1.617 | model: dis_status ~ 0.002[0.0e+00] + (1.617 * mod_ant[1.4e-16]) + (1.335 * age[1.1e-65]), glm_warn [False]: nan log10 trans: False | Notes: nan 1 65633-0 [Hepatitis B virus surface Ag [Presence] in Serum or Plasma by Confirmatory method, glm]: nCase: 29 | nCon: 21967, corr p-val: 0.052, uncorr p-val: 8.15e-03, OR: 4.158 | model: dis_status ~ 1.0e-04[2.0e-46] + (4.158 * mod_ant[0.008]) + (1.521 * age[0.003]), glm_warn [False]: nan log10 trans: False | Notes: nan 2 5195-3 [Hepatitis B virus surface Ag [Presence] in Serum, glm]: nCase: 10518 | nCon: 3459114, corr p-val: 0.287, uncorr p-val: 0.078, OR: 1.189 | model: dis_status ~ 2.2e-04[0.0e+00] + (1.189 * mod_ant[0.078]) + (1.643 * age[0.0e+00]), glm_warn [False]: nan log10 trans: False | Notes: nan 3 24113-3 [Hepatitis B virus core IgM Ab [Presence] in Serum or Plasma by Immunoassay, glm]: nCase: 2944 | nCon: 379886, corr p-val: 0.764, uncorr p-val: 0.392, OR: 1.189 | model: dis_status ~ 0.001[0.0e+00] + (1.189 * mod_ant[0.392]) + (1.346 * age[2.9e-154]), glm_warn [False]: nan log10 trans: False | Notes: nan 4 32685-0 [Hepatitis B virus core IgG Ab [Presence] in Serum, glm]: nCase: 619 | nCon: 68473, corr p-val: 0.989, uncorr p-val: 0.989, OR: 1.002 | model: dis_status ~ 0.001[0.0e+00] + (1.002 * mod_ant[0.989]) + (1.454 * age[3.0e-40]), glm_warn [False]: nan log10 trans: False | Notes: nan dtype: object	48051 10900-9 [Hepatitis B virus surface Ab [Presence] in Serum by Immunoassay, glm]: nCase: 1229 | nCon: 252956, corr p-val: 0.052, uncorr p-val: 7.53e-03, OR: 0.85 | model: dis_status ~ 9.2e-04[0.0e+00] + (0.850 * mod_ant[0.008]) + (1.363 * age[1.1e-68]), glm_warn [False]: nan log10 trans: False | Notes: nan 48052 13952-7 [Hepatitis B virus core Ab [Presence] in Serum or Plasma by Immunoassay, glm]: nCase: 3517 | nCon: 415323, corr p-val: 0.198, uncorr p-val: 0.049, OR: 0.902 | model: dis_status ~ 0.002[0.0e+00] + (0.902 * mod_ant[0.049]) + (1.343 * age[4.0e-167]), glm_warn [False]: nan log10 trans: False | Notes: nan 48053 13953-5 [Hepatitis B virus e Ab [Presence] in Serum or Plasma by Immunoassay, glm]: nCase: 356 | nCon: 40887, corr p-val: 0.686, uncorr p-val: 0.324, OR: 0.886 | model: dis_status ~ 0.002[1.7e-174] + (0.886 * mod_ant[0.324]) + (1.329 * age[6.5e-16]), glm_warn [False]: nan log10 trans: False | Notes: nan 48054 13954-3 [Hepatitis B virus e Ag [Presence] in Serum or Plasma by Immunoassay, glm]: nCase: 567 | nCon: 60835, corr p-val: 0.124, uncorr p-val: 0.023, OR: 0.62 | model: dis_status ~ 0.002[2.7e-271] + (0.620 * mod_ant[0.023]) + (1.320 * age[3.9e-23]), glm_warn [False]: nan log10 trans: False | Notes: nan 48055 16933-4 [Hepatitis B virus core Ab [Presence] in Serum, glm]: nCase: 2272 | nCon: 213357, corr p-val: 0.053, uncorr p-val: 8.83e-03, OR: 0.845 | model: dis_status ~ 0.001[0.0e+00] + (0.845 * mod_ant[0.009]) + (1.423 * age[2.5e-156]), glm_warn [False]: nan log10 trans: False | Notes: nan 48058 29610-3 [Hepatitis B virus DNA [Presence] in Serum or Plasma by NAA with probe detection, glm]: nCase: 99 | nCon: 11718, corr p-val: 0.192, uncorr p-val: 0.044, OR: 0.535 | model: dis_status ~ 0.001[1.3e-48] + (0.535 * mod_ant[0.044]) + (1.436 * age[3.7e-07]), glm_warn [False]: nan log10 trans: False | Notes: nan 48059 31204-1 [Hepatitis B virus core IgM Ab [Presence] in Serum, firth]: nCase: 1243 | nCon: 1761332, corr p-val: 2.69e-298, uncorr p-val: 2.22e-300, OR: 0.074 | model: dis_status ~ 3.5e-05[0.0e+00] + (0.074 * mod_ant[0.0e+00]) + (1.755 * age[0.0e+00]), glm_warn [False]: nan log10 trans: False | Notes: n=1762575 | DoF=2 | n iters: full : 1.20e+01, null : 1.00e+01 | Conv at last: LL change : 2.76e-08, max abs score : 4.14e-08, beta change : 6.81e-09 | Log Likes: full : -9.70e+03, null : -1.03e+04 | Method: Penalized ML | control: maxit : 2500, maxhs : 0, maxstep : 5, lconv : 1e-05, gconv : 1e-05, xconv : 1e-05, collapse : TRUE, fit : NR, call : logistf.control(maxit = n_iter) | mod control: tau : 0.5, terms.fit : NULL, call : logistf.mod.control() 48063 5196-1 [Hepatitis B virus surface Ag [Presence] in Serum or Plasma by Immunoassay, glm]: nCase: 9715 | nCon: 1568548, corr p-val: 0.052, uncorr p-val: 7.69e-03, OR: 0.719 | model: dis_status ~ 7.1e-04[0.0e+00] + (0.719 * mod_ant[0.008]) + (1.507 * age[0.0e+00]), glm_warn [False]: nan log10 trans: False | Notes: nan dtype: object	False				False				virus	Hepadnaviridae		Hepatitis B virus
other bursopathies	M71	HCV	Core	No	unk	did_not_attempt	0.920780998125		0.877		[0.603-1.275]		71	9358								all		0		dis_status ~ 0.008[2.3e-198] + (0.877 * mod_ant[0.491])		0.56	0.61	0.69	0.65	0.3	0.48					70.2	67.44			0.491083199									48066 13955-0 [Hepatitis C virus Ab [Presence] in Serum or Plasma by Immunoassay, glm]: nCase: 11625 | nCon: 4068896, corr p-val: 2.02e-60, uncorr p-val: 5.02e-62, OR: 2.088 | model: dis_status ~ 0.003[0.0e+00] + (2.088 * mod_ant[5.0e-62]), glm_warn [False]: nan log10 trans: False | Notes: nan 48067 16128-1 [Hepatitis C virus Ab [Presence] in Serum, glm]: nCase: 12566 | nCon: 1199433, corr p-val: 9.33e-12, uncorr p-val: 4.63e-13, OR: 1.264 | model: dis_status ~ 0.010[0.0e+00] + (1.264 * mod_ant[4.6e-13]), glm_warn [False]: nan log10 trans: False | Notes: nan 48068 16129-9 [Hepatitis C virus IgG Ab [Presence] in Serum, glm]: nCase: 989 | nCon: 92283, corr p-val: 0.989, uncorr p-val: 0.961, OR: 1.009 | model: dis_status ~ 0.011[0.0e+00] + (1.009 * mod_ant[0.961]), glm_warn [False]: nan log10 trans: False | Notes: nan 48069 5012-0 [Hepatitis C virus RNA [Presence] in Specimen by NAA with probe detection, glm]: nCase: 23 | nCon: 4272, corr p-val: 0.58, uncorr p-val: 0.23, OR: 1.726 | model: dis_status ~ 0.005[1.5e-101] + (1.726 * mod_ant[0.230]), glm_warn [False]: nan log10 trans: False | Notes: nan 48070 72376-7 [Hepatitis C virus Ab [Presence] in Serum, Plasma or Blood by Rapid immunoassay, glm]: nCase: 68 | nCon: 22569, corr p-val: 4.84e-03, uncorr p-val: 4.00e-04, OR: 3.569 | model: dis_status ~ 0.003[0.0e+00] + (3.569 * mod_ant[4.0e-04]), glm_warn [False]: nan log10 trans: False | Notes: nan dtype: object	False				False				virus	Flaviviridae		Hepacivirus C
other bursopathies	M71	HHV-6	p101_k	No	unk	did_not	0.1496031075	0.6663293238758593	1.454	2.786	[1.109-1.904]	[0.314-10.406]	71	9358	48	21490	82192-6	Herpes virus 6 DNA [Presence] in Cerebral spinal fluid by NAA with non-probe detection	firth	age	age	all	all	0	0	dis_status ~ 1.4e-04[7.2e-14] + (1.454 * mod_ant[0.007]) + (1.641 * age[0.002])	dis_status ~ 4.2e-04[0.0e+00] + (2.786 * mod_ant[0.289]) + (1.374 * age[6.9e-07])	1.6	1.36	0.81	0.85	1.43	1.32	21204	286	47	1	70.2	67.44	60.85	43.35	0.006649027	0.288645818535667	age	age : 2.18e-03	age: 1.641 [1.195-2.252]	age : 6.87e-07	age: 1.374 [1.203-1.592]	n=21538 | DoF=2 | n iters: full : 1.00e+01, null : 8.00e+00 | Conv at last: LL change : 8.24e-11, max abs score : 5.71e-06, beta change : 5.99e-06 | Log Likes: full : -3.24e+02, null : -3.36e+02 | Method: Penalized ML | control: maxit : 2500, maxhs : 0, maxstep : 5, lconv : 1e-05, gconv : 1e-05, xconv : 1e-05, collapse : TRUE, fit : NR, call : logistf.control(maxit = n_iter) | mod control: tau : 0.5, terms.fit : NULL, call : logistf.mod.control()	0 33942-4 [Herpes virus 6 DNA [Presence] in Cerebral spinal fluid by NAA with probe detection, firth]: nCase: 20 | nCon: 5956, corr p-val: 0.86, uncorr p-val: 0.524, OR: 2.925 | model: dis_status ~ 5.9e-04[0.0e+00] + (2.925 * mod_ant[0.524]) + (1.389 * age[0.003]), glm_warn [False]: nan log10 trans: False | Notes: n=5976 | DoF=2 | n iters: full : 1.10e+01, null : 8.00e+00 | Conv at last: LL change : -7.66e-12, max abs score : 1.53e-06, beta change : 1.77e-06 | Log Likes: full : -1.26e+02, null : -1.31e+02 | Method: Penalized ML | control: maxit : 2500, maxhs : 0, maxstep : 5, lconv : 1e-05, gconv : 1e-05, xconv : 1e-05, collapse : TRUE, fit : NR, call : logistf.control(maxit = n_iter) | mod control: tau : 0.5, terms.fit : NULL, call : logistf.mod.control() dtype: object		False		0		False		0		virus	Herpesviridae	Betaherpesvirinae	betaherpesvirus 6
other bursopathies	M71	HHV-7	U14	No	unk	did_not_attempt	0.9435807726923077		0.939		[0.555-1.590]		71	9358						age		all		0		dis_status ~ 4.0e-04[1.1e-08] + (0.939 * mod_ant[0.815]) + (1.573 * age[0.005])		2.72	2.74	0.43	0.44	2.77	2.78					70.2	67.44			0.815257944		age	age : 4.76e-03	age: 1.573 [1.149-2.154]						False				False				virus	Herpesviridae	Betaherpesvirinae	betaherpesvirus 7
other bursopathies	M71	HIV	gag	No	unk	did_not_attempt	0.9462062659090908		1.029		[0.661-1.601]		71	9358								all		0		dis_status ~ 0.007[7.6e-33] + (1.029 * mod_ant[0.899])		1.75	1.75	0.58	0.53	1.74	1.74					70.2	67.44			0.899164308								0 5017-9 [HIV 1 RNA [Presence] in Blood by NAA with probe detection, firth]: nCase: 18 | nCon: 3851, corr p-val: 0.151, uncorr p-val: 0.031, OR: 6.227 | model: dis_status ~ 0.004[0.0e+00] + (6.227 * mod_ant[0.031]), glm_warn [False]: nan log10 trans: False | Notes: n=3869 | DoF=1 | n iters: full : 9.00e+00, null : 9.00e+00 | Conv at last: LL change : -3.69e-13, max abs score : 9.10e-15, beta change : 3.44e-09 | Log Likes: full : -1.11e+02, null : -1.14e+02 | Method: Penalized ML | control: maxit : 2500, maxhs : 0, maxstep : 5, lconv : 1e-05, gconv : 1e-05, xconv : 1e-05, collapse : TRUE, fit : NR, call : logistf.control(maxit = n_iter) | mod control: tau : 0.5, terms.fit : NULL, call : logistf.mod.control() 1 9821-0 [HIV 1 p24 Ag [Presence] in Serum, firth]: nCase: 21 | nCon: 5325, corr p-val: 0.764, uncorr p-val: 0.39, OR: 4.651 | model: dis_status ~ 0.004[0.0e+00] + (4.651 * mod_ant[0.390]), glm_warn [False]: nan log10 trans: False | Notes: n=5346 | DoF=1 | n iters: full : 9.00e+00, null : 9.00e+00 | Conv at last: LL change : -5.68e-14, max abs score : 1.67e-16, beta change : 1.00e-08 | Log Likes: full : -1.37e+02, null : -1.37e+02 | Method: Penalized ML | control: maxit : 2500, maxhs : 0, maxstep : 5, lconv : 1e-05, gconv : 1e-05, xconv : 1e-05, collapse : TRUE, fit : NR, call : logistf.control(maxit = n_iter) | mod control: tau : 0.5, terms.fit : NULL, call : logistf.mod.control() 2 29893-5 [HIV 1 Ab [Presence] in Serum or Plasma by Immunoassay, glm]: nCase: 509 | nCon: 93089, corr p-val: 0.78, uncorr p-val: 0.406, OR: 1.17 | model: dis_status ~ 0.005[0.0e+00] + (1.170 * mod_ant[0.406]), glm_warn [False]: nan log10 trans: False | Notes: nan 3 7917-8 [HIV 1 Ab [Presence] in Serum, firth]: nCase: 131 | nCon: 26184, corr p-val: 0.855, uncorr p-val: 0.481, OR: 1.899 | model: dis_status ~ 0.005[0.0e+00] + (1.899 * mod_ant[0.481]), glm_warn [False]: nan log10 trans: False | Notes: n=26315 | DoF=1 | n iters: full : 9.00e+00, null : 9.00e+00 | Conv at last: LL change : -9.09e-13, max abs score : 1.24e-14, beta change : 4.81e-10 | Log Likes: full : -8.23e+02, null : -8.23e+02 | Method: Penalized ML | control: maxit : 2500, maxhs : 0, maxstep : 5, lconv : 1e-05, gconv : 1e-05, xconv : 1e-05, collapse : TRUE, fit : NR, call : logistf.control(maxit = n_iter) | mod control: tau : 0.5, terms.fit : NULL, call : logistf.mod.control() 4 18396-2 [HIV 1 p24 Ag [Presence] in Serum or Plasma by Immunoassay, firth]: nCase: 341 | nCon: 91556, corr p-val: 0.901, uncorr p-val: 0.589, OR: 1.612 | model: dis_status ~ 0.004[0.0e+00] + (1.612 * mod_ant[0.589]), glm_warn [False]: nan log10 trans: False | Notes: n=91897 | DoF=1 | n iters: full : 9.00e+00, null : 9.00e+00 | Conv at last: LL change : 9.09e-13, max abs score : 2.47e-13, beta change : 2.98e-08 | Log Likes: full : -2.25e+03, null : -2.25e+03 | Method: Penalized ML | control: maxit : 2500, maxhs : 0, maxstep : 5, lconv : 1e-05, gconv : 1e-05, xconv : 1e-05, collapse : TRUE, fit : NR, call : logistf.control(maxit = n_iter) | mod control: tau : 0.5, terms.fit : NULL, call : logistf.mod.control() 5 5221-7 [HIV 1 Ab [Presence] in Serum or Plasma by Immunoblot, glm]: nCase: 58 | nCon: 6218, corr p-val: 0.988, uncorr p-val: 0.869, OR: 1.046 | model: dis_status ~ 0.009[3.9e-102] + (1.046 * mod_ant[0.869]), glm_warn [False]: nan log10 trans: False | Notes: nan dtype: object	48074 12859-5 [HIV 1 p18 Ab [Presence] in Serum by Immunoblot, glm]: nCase: 87 | nCon: 4113, corr p-val: 0.815, uncorr p-val: 0.451, OR: 0.81 | model: dis_status ~ 0.022[9.4e-222] + (0.810 * mod_ant[0.451]), glm_warn [False]: nan log10 trans: False | Notes: nan 48077 25835-0 [HIV 1 RNA [Presence] in Serum or Plasma by NAA with probe detection, firth]: nCase: 50 | nCon: 17579, corr p-val: 0.508, uncorr p-val: 0.189, OR: 0.576 | model: dis_status ~ 0.003[0.0e+00] + (0.576 * mod_ant[0.189]), glm_warn [False]: nan log10 trans: False | Notes: n=17629 | DoF=1 | n iters: full : 1.00e+01, null : 9.00e+00 | Conv at last: LL change : -1.48e-12, max abs score : 2.66e-15, beta change : 7.21e-10 | Log Likes: full : -3.39e+02, null : -3.40e+02 | Method: Penalized ML | control: maxit : 2500, maxhs : 0, maxstep : 5, lconv : 1e-05, gconv : 1e-05, xconv : 1e-05, collapse : TRUE, fit : NR, call : logistf.control(maxit = n_iter) | mod control: tau : 0.5, terms.fit : NULL, call : logistf.mod.control() 48081 68961-2 [HIV 1 Ab [Presence] in Serum, Plasma or Blood by Rapid immunoassay, glm]: nCase: 282 | nCon: 34768, corr p-val: 0.013, uncorr p-val: 1.36e-03, OR: 0.317 | model: dis_status ~ 0.009[0.0e+00] + (0.317 * mod_ant[0.001]), glm_warn [False]: nan log10 trans: False | Notes: nan dtype: object	False				False				virus	Retroviridae		Lentivirus
other bursopathies	M71	HPV-16	E7	No	unk	did_not_attempt	0.7174005428571428		0.792		[0.545-1.152]		71	9358						age		all		0		dis_status ~ 4.1e-04[9.4e-12] + (0.792 * mod_ant[0.223]) + (1.589 * age[0.004])		1.08	1.16	0.59	0.61	1.15	1.26					70.2	67.44			0.223075084		age	age : 4.03e-03	age: 1.589 [1.159-2.178]				0 61372-9 [Human papilloma virus 16 DNA [Presence] in Specimen by NAA with probe detection, glm]: nCase: 3183 | nCon: 251111, corr p-val: 0.901, uncorr p-val: 0.573, OR: 0.925 | model: dis_status ~ 5.8e-04[0.0e+00] + (0.925 * mod_ant[0.573]) + (1.789 * age[0.0e+00]), glm_warn [False]: nan log10 trans: False | Notes: nan 1 82675-0 [Human papilloma virus 16+18+31+33+35+39+45+51+52+56+58+59+66+68 DNA [Presence] in Cervix by NAA with probe detection, glm]: nCase: 74 | nCon: 20696, corr p-val: 0.988, uncorr p-val: 0.881, OR: 0.942 | model: dis_status ~ 5.6e-04[5.1e-50] + (0.942 * mod_ant[0.881]) + (1.468 * age[4.9e-05]), glm_warn [False]: nan log10 trans: False | Notes: nan dtype: object	48084 17399-7 [Human papilloma virus 16 Ag [Presence] in Specimen, firth]: nCase: 192 | nCon: 33854, corr p-val: 0.954, uncorr p-val: 0.686, OR: 1.255 | model: dis_status ~ 2.5e-04[0.0e+00] + (1.255 * mod_ant[0.686]) + (1.821 * age[0.0e+00]), glm_warn [False]: nan log10 trans: False | Notes: n=34046 | DoF=2 | n iters: full : 9.00e+00, null : 8.00e+00 | Conv at last: LL change : -8.96e-11, max abs score : 4.00e-08, beta change : 1.33e-07 | Log Likes: full : -1.12e+03, null : -1.18e+03 | Method: Penalized ML | control: maxit : 2500, maxhs : 0, maxstep : 5, lconv : 1e-05, gconv : 1e-05, xconv : 1e-05, collapse : TRUE, fit : NR, call : logistf.control(maxit = n_iter) | mod control: tau : 0.5, terms.fit : NULL, call : logistf.mod.control() 48085 30167-1 [Human papilloma virus 16+18+31+33+35+39+45+51+52+56+58+59+68 DNA [Presence] in Cervix by Probe with signal amplification, glm]: nCase: 4329 | nCon: 513017, corr p-val: 0.984, uncorr p-val: 0.797, OR: 1.014 | model: dis_status ~ 3.3e-04[0.0e+00] + (1.014 * mod_ant[0.797]) + (1.831 * age[0.0e+00]), glm_warn [False]: nan log10 trans: False | Notes: nan 48086 49896-4 [Human papilloma virus 16+18+31+33+35+39+45+51+52+56+58+59+68 DNA [Presence] in Specimen by NAA with probe detection, glm]: nCase: 3832 | nCon: 140488, corr p-val: 0.959, uncorr p-val: 0.719, OR: 1.024 | model: dis_status ~ 0.002[0.0e+00] + (1.024 * mod_ant[0.719]) + (1.625 * age[0.0e+00]), glm_warn [False]: nan log10 trans: False | Notes: nan 48087 59263-4 [Human papilloma virus 16 DNA [Presence] in Cervix by Probe with signal amplification, firth]: nCase: 95 | nCon: 51824, corr p-val: 0.984, uncorr p-val: 0.805, OR: 1.129 | model: dis_status ~ 3.1e-05[0.0e+00] + (1.129 * mod_ant[0.805]) + (2.156 * age[0.0e+00]), glm_warn [False]: nan log10 trans: False | Notes: n=51919 | DoF=2 | n iters: full : 1.00e+01, null : 9.00e+00 | Conv at last: LL change : 1.66e-10, max abs score : 1.06e-06, beta change : 3.55e-06 | Log Likes: full : -6.46e+02, null : -6.88e+02 | Method: Penalized ML | control: maxit : 2500, maxhs : 0, maxstep : 5, lconv : 1e-05, gconv : 1e-05, xconv : 1e-05, collapse : TRUE, fit : NR, call : logistf.control(maxit = n_iter) | mod control: tau : 0.5, terms.fit : NULL, call : logistf.mod.control() 48090 70061-7 [Human papilloma virus 16 and 18 DNA [Presence] in Specimen by NAA with probe detection, firth]: nCase: 28 | nCon: 37109, corr p-val: 0.666, uncorr p-val: 0.277, OR: 1.824 | model: dis_status ~ 1.7e-05[0.0e+00] + (1.824 * mod_ant[0.277]) + (2.040 * age[1.2e-05]), glm_warn [False]: nan log10 trans: False | Notes: n=37137 | DoF=2 | n iters: full : 1.20e+01, null : 9.00e+00 | Conv at last: LL change : -2.78e-11, max abs score : 2.63e-07, beta change : 9.79e-07 | Log Likes: full : -2.16e+02, null : -2.25e+02 | Method: Penalized ML | control: maxit : 2500, maxhs : 0, maxstep : 5, lconv : 1e-05, gconv : 1e-05, xconv : 1e-05, collapse : TRUE, fit : NR, call : logistf.control(maxit = n_iter) | mod control: tau : 0.5, terms.fit : NULL, call : logistf.mod.control() 48091 77399-4 [Human papilloma virus 16 DNA [Presence] in Cervix by NAA with probe detection, firth]: nCase: 81 | nCon: 21816, corr p-val: 0.954, uncorr p-val: 0.678, OR: 1.323 | model: dis_status ~ 4.7e-04[0.0e+00] + (1.323 * mod_ant[0.678]) + (1.540 * age[2.3e-06]), glm_warn [False]: nan log10 trans: False | Notes: n=21897 | DoF=2 | n iters: full : 9.00e+00, null : 8.00e+00 | Conv at last: LL change : 2.56e-11, max abs score : 5.31e-07, beta change : 1.51e-06 | Log Likes: full : -5.18e+02, null : -5.30e+02 | Method: Penalized ML | control: maxit : 2500, maxhs : 0, maxstep : 5, lconv : 1e-05, gconv : 1e-05, xconv : 1e-05, collapse : TRUE, fit : NR, call : logistf.control(maxit = n_iter) | mod control: tau : 0.5, terms.fit : NULL, call : logistf.mod.control() dtype: object	False				False				virus	Papillomaviridae		Alphapapillomavirus 9
other bursopathies	M71	HPV-18	L1	No	unk	did_not_attempt	0.8803908979411765		0.786		[0.483-1.280]		71	9358								all		0		dis_status ~ 0.011[1.4e-31] + (0.786 * mod_ant[0.333])		1.48	1.53	0.46	0.45	1.51	1.58					70.2	67.44			0.332592117								0 49896-4 [Human papilloma virus 16+18+31+33+35+39+45+51+52+56+58+59+68 DNA [Presence] in Specimen by NAA with probe detection, glm]: nCase: 3846 | nCon: 140963, corr p-val: 4.96e-07, uncorr p-val: 3.28e-08, OR: 0.695 | model: dis_status ~ 0.028[0.0e+00] + (0.695 * mod_ant[3.3e-08]), glm_warn [False]: nan log10 trans: False | Notes: nan 1 59420-0 [Human papilloma virus 16+18+31+33+35+39+45+51+52+56+58+59+66+68 DNA [Presence] in Cervix by Probe with signal amplification, glm]: nCase: 931 | nCon: 197937, corr p-val: 0.012, uncorr p-val: 1.22e-03, OR: 0.635 | model: dis_status ~ 0.005[0.0e+00] + (0.635 * mod_ant[0.001]), glm_warn [False]: nan log10 trans: False | Notes: nan 2 61373-7 [Human papilloma virus 18 DNA [Presence] in Specimen by NAA with probe detection, glm]: nCase: 3798 | nCon: 326243, corr p-val: 0.8, uncorr p-val: 0.428, OR: 0.84 | model: dis_status ~ 0.012[0.0e+00] + (0.840 * mod_ant[0.428]), glm_warn [False]: nan log10 trans: False | Notes: nan 3 82675-0 [Human papilloma virus 16+18+31+33+35+39+45+51+52+56+58+59+66+68 DNA [Presence] in Cervix by NAA with probe detection, glm]: nCase: 74 | nCon: 20702, corr p-val: 0.901, uncorr p-val: 0.591, OR: 0.807 | model: dis_status ~ 0.004[0.0e+00] + (0.807 * mod_ant[0.591]), glm_warn [False]: nan log10 trans: False | Notes: nan 4 59264-2 [Human papilloma virus 18 DNA [Presence] in Cervix by Probe with signal amplification, firth]: nCase: 83 | nCon: 41994, corr p-val: 0.989, uncorr p-val: 0.958, OR: 0.958 | model: dis_status ~ 0.002[0.0e+00] + (0.958 * mod_ant[0.958]), glm_warn [False]: nan log10 trans: False | Notes: n=42077 | DoF=1 | n iters: full : 1.00e+01, null : 1.00e+01 | Conv at last: LL change : -1.48e-12, max abs score : 2.60e-14, beta change : 1.40e-10 | Log Likes: full : -5.97e+02, null : -5.97e+02 | Method: Penalized ML | control: maxit : 2500, maxhs : 0, maxstep : 5, lconv : 1e-05, gconv : 1e-05, xconv : 1e-05, collapse : TRUE, fit : NR, call : logistf.control(maxit = n_iter) | mod control: tau : 0.5, terms.fit : NULL, call : logistf.mod.control() dtype: object	48093 17401-1 [Human papilloma virus 18 Ag [Presence] in Specimen, firth]: nCase: 193 | nCon: 33858, corr p-val: 0.959, uncorr p-val: 0.737, OR: 1.335 | model: dis_status ~ 0.006[0.0e+00] + (1.335 * mod_ant[0.737]), glm_warn [False]: nan log10 trans: False | Notes: n=34051 | DoF=1 | n iters: full : 9.00e+00, null : 9.00e+00 | Conv at last: LL change : 4.55e-13, max abs score : 7.54e-14, beta change : 5.74e-11 | Log Likes: full : -1.19e+03, null : -1.19e+03 | Method: Penalized ML | control: maxit : 2500, maxhs : 0, maxstep : 5, lconv : 1e-05, gconv : 1e-05, xconv : 1e-05, collapse : TRUE, fit : NR, call : logistf.control(maxit = n_iter) | mod control: tau : 0.5, terms.fit : NULL, call : logistf.mod.control() 48099 70061-7 [Human papilloma virus 16 and 18 DNA [Presence] in Specimen by NAA with probe detection, firth]: nCase: 28 | nCon: 37114, corr p-val: 0.901, uncorr p-val: 0.581, OR: 1.341 | model: dis_status ~ 7.5e-04[0.0e+00] + (1.341 * mod_ant[0.581]), glm_warn [False]: nan log10 trans: False | Notes: n=37142 | DoF=1 | n iters: full : 1.10e+01, null : 1.10e+01 | Conv at last: LL change : 5.12e-13, max abs score : 5.77e-15, beta change : 1.05e-10 | Log Likes: full : -2.27e+02, null : -2.27e+02 | Method: Penalized ML | control: maxit : 2500, maxhs : 0, maxstep : 5, lconv : 1e-05, gconv : 1e-05, xconv : 1e-05, collapse : TRUE, fit : NR, call : logistf.control(maxit = n_iter) | mod control: tau : 0.5, terms.fit : NULL, call : logistf.mod.control() 48100 75694-0 [Human papilloma virus 18+45 E6+E7 mRNA [Presence] in Cervix by NAA with probe detection, firth]: nCase: 77 | nCon: 20442, corr p-val: 0.988, uncorr p-val: 0.861, OR: 1.082 | model: dis_status ~ 0.004[0.0e+00] + (1.082 * mod_ant[0.861]), glm_warn [False]: nan log10 trans: False | Notes: n=20519 | DoF=1 | n iters: full : 9.00e+00, null : 9.00e+00 | Conv at last: LL change : -3.41e-13, max abs score : 1.51e-14, beta change : 2.39e-08 | Log Likes: full : -5.04e+02, null : -5.04e+02 | Method: Penalized ML | control: maxit : 2500, maxhs : 0, maxstep : 5, lconv : 1e-05, gconv : 1e-05, xconv : 1e-05, collapse : TRUE, fit : NR, call : logistf.control(maxit = n_iter) | mod control: tau : 0.5, terms.fit : NULL, call : logistf.mod.control() 48101 77400-0 [Human papilloma virus 18 DNA [Presence] in Cervix by NAA with probe detection, firth]: nCase: 73 | nCon: 20394, corr p-val: 0.989, uncorr p-val: 0.982, OR: 1.032 | model: dis_status ~ 0.004[0.0e+00] + (1.032 * mod_ant[0.982]), glm_warn [False]: nan log10 trans: False | Notes: n=20467 | DoF=1 | n iters: full : 9.00e+00, null : 9.00e+00 | Conv at last: LL change : 5.68e-13, max abs score : 9.99e-14, beta change : 4.21e-08 | Log Likes: full : -4.83e+02, null : -4.83e+02 | Method: Penalized ML | control: maxit : 2500, maxhs : 0, maxstep : 5, lconv : 1e-05, gconv : 1e-05, xconv : 1e-05, collapse : TRUE, fit : NR, call : logistf.control(maxit = n_iter) | mod control: tau : 0.5, terms.fit : NULL, call : logistf.mod.control() dtype: object	False				False				virus	Papillomaviridae		Alphapapillomavirus 7
other bursopathies	M71	H. pylori	CagA	No	unk	did_not_attempt	0.690534445		0.754		[0.518-1.095]		35	4719						age		all		0		dis_status ~ 3.7e-05[4.4e-08] + (0.754 * mod_ant[0.138]) + (2.312 * age[0.001])		1.83	2.04	0.83	0.92	1.59	1.86					71.87	67.3			0.138106889		age	age : 1.00e-03	age: 2.312 [1.403-3.808]				0 22310-7 [Helicobacter pylori Ab [Presence] in Serum, glm]: nCase: 654 | nCon: 48198, corr p-val: 0.86, uncorr p-val: 0.505, OR: 0.915 | model: dis_status ~ 0.002[5.7e-308] + (0.915 * mod_ant[0.505]) + (1.334 * age[2.3e-34]), glm_warn [False]: nan log10 trans: False | Notes: nan 1 31843-6 [Helicobacter pylori Ag [Presence] in Stool, glm]: nCase: 96 | nCon: 23461, corr p-val: 0.954, uncorr p-val: 0.662, OR: 0.831 | model: dis_status ~ 7.1e-04[1.5e-76] + (0.831 * mod_ant[0.662]) + (1.354 * age[3.4e-07]), glm_warn [False]: nan log10 trans: False | Notes: nan 2 46987-4 [Helicobacter pylori IgM Ab [Presence] in Serum by Immunoassay, firth]: nCase: 72 | nCon: 3761, corr p-val: 0.959, uncorr p-val: 0.73, OR: 0.83 | model: dis_status ~ 0.003[0.0e+00] + (0.830 * mod_ant[0.730]) + (1.369 * age[1.0e-05]), glm_warn [False]: nan log10 trans: False | Notes: n=3833 | DoF=2 | n iters: full : 8.00e+00, null : 6.00e+00 | Conv at last: LL change : -7.79e-12, max abs score : 1.19e-07, beta change : 2.79e-07 | Log Likes: full : -3.42e+02, null : -3.52e+02 | Method: Penalized ML | control: maxit : 2500, maxhs : 0, maxstep : 5, lconv : 1e-05, gconv : 1e-05, xconv : 1e-05, collapse : TRUE, fit : NR, call : logistf.control(maxit = n_iter) | mod control: tau : 0.5, terms.fit : NULL, call : logistf.mod.control() 3 80373-4 [Helicobacter pylori Ag [Presence] in Stool by Rapid immunoassay, glm]: nCase: 357 | nCon: 23843, corr p-val: 0.988, uncorr p-val: 0.852, OR: 0.955 | model: dis_status ~ 0.002[4.9e-228] + (0.955 * mod_ant[0.852]) + (1.423 * age[9.3e-32]), glm_warn [False]: nan log10 trans: False | Notes: nan dtype: object	48044 16126-5 [Helicobacter pylori IgG Ab [Presence] in Serum, glm]: nCase: 42 | nCon: 4620, corr p-val: 0.954, uncorr p-val: 0.671, OR: 1.195 | model: dis_status ~ 0.002[7.4e-33] + (1.195 * mod_ant[0.671]) + (1.324 * age[8.8e-04]), glm_warn [False]: nan log10 trans: False | Notes: nan 48046 17859-0 [Helicobacter pylori IgG Ab [Presence] in Serum or Plasma by Immunoassay, glm]: nCase: 1759 | nCon: 36088, corr p-val: 0.667, uncorr p-val: 0.298, OR: 1.056 | model: dis_status ~ 0.005[0.0e+00] + (1.056 * mod_ant[0.298]) + (1.489 * age[8.3e-136]), glm_warn [False]: nan log10 trans: False | Notes: nan dtype: object	False				False				bacteria	Helicobacteraceae		H. pylori
other bursopathies	M71	HSV-1	IgG	No	unk	did_not_attempt	0.690534445		1.249		[0.939-1.660]		71	9358						age		all		0		dis_status ~ 1.9e-04[7.1e-13] + (1.249 * mod_ant[0.126]) + (1.546 * age[0.007])		3.18	2.99	0.85	0.9	3.61	3.47					70.2	67.44			0.126278003		age	age : 6.68e-03	age: 1.546 [1.128-2.118]				0 16130-7 [Herpes simplex virus 1 DNA [Presence] in Specimen by NAA with probe detection, glm]: nCase: 554 | nCon: 98685, corr p-val: 0.861, uncorr p-val: 0.534, OR: 1.079 | model: dis_status ~ 7.5e-04[0.0e+00] + (1.079 * mod_ant[0.534]) + (1.480 * age[2.4e-66]), glm_warn [False]: nan log10 trans: False | Notes: nan 1 82190-0 [Herpes simplex virus 1 DNA [Presence] in Cerebral spinal fluid by NAA with non-probe detection, firth]: nCase: 54 | nCon: 21157, corr p-val: 0.954, uncorr p-val: 0.68, OR: 1.919 | model: dis_status ~ 4.9e-04[0.0e+00] + (1.919 * mod_ant[0.680]) + (1.377 * age[9.9e-08]), glm_warn [False]: nan log10 trans: False | Notes: n=21211 | DoF=2 | n iters: full : 1.00e+01, null : 8.00e+00 | Conv at last: LL change : -6.03e-12, max abs score : 1.08e-06, beta change : 1.47e-06 | Log Likes: full : -3.58e+02, null : -3.72e+02 | Method: Penalized ML | control: maxit : 2500, maxhs : 0, maxstep : 5, lconv : 1e-05, gconv : 1e-05, xconv : 1e-05, collapse : TRUE, fit : NR, call : logistf.control(maxit = n_iter) | mod control: tau : 0.5, terms.fit : NULL, call : logistf.mod.control() 2 17850-9 [Herpes simplex virus 1 IgG Ab [Presence] in Serum, glm]: nCase: 68 | nCon: 9923, corr p-val: 0.989, uncorr p-val: 0.936, OR: 1.021 | model: dis_status ~ 4.4e-04[5.3e-69] + (1.021 * mod_ant[0.936]) + (1.749 * age[3.8e-13]), glm_warn [False]: nan log10 trans: False | Notes: nan dtype: object	48104 16952-4 [Herpes simplex virus 1 DNA [Presence] in Cerebral spinal fluid by NAA with probe detection, glm]: nCase: 154 | nCon: 21210, corr p-val: 0.929, uncorr p-val: 0.622, OR: 0.866 | model: dis_status ~ 0.001[2.2e-137] + (0.866 * mod_ant[0.622]) + (1.403 * age[7.5e-16]), glm_warn [False]: nan log10 trans: False | Notes: nan 48106 40466-5 [Herpes simplex virus 1 IgM Ab [Presence] in Serum by Immunofluorescence, firth]: nCase: 40 | nCon: 12381, corr p-val: 0.8, uncorr p-val: 0.43, OR: 0.385 | model: dis_status ~ 4.4e-04[0.0e+00] + (0.385 * mod_ant[0.430]) + (1.530 * age[1.4e-06]), glm_warn [False]: nan log10 trans: False | Notes: n=12421 | DoF=2 | n iters: full : 1.00e+01, null : 8.00e+00 | Conv at last: LL change : 1.67e-11, max abs score : 1.98e-07, beta change : 3.54e-07 | Log Likes: full : -2.53e+02, null : -2.65e+02 | Method: Penalized ML | control: maxit : 2500, maxhs : 0, maxstep : 5, lconv : 1e-05, gconv : 1e-05, xconv : 1e-05, collapse : TRUE, fit : NR, call : logistf.control(maxit = n_iter) | mod control: tau : 0.5, terms.fit : NULL, call : logistf.mod.control() 48107 51916-5 [Herpes simplex virus 1 IgG Ab [Presence] in Serum or Plasma by Immunoassay, glm]: nCase: 288 | nCon: 40655, corr p-val: 0.988, uncorr p-val: 0.839, OR: 0.975 | model: dis_status ~ 6.5e-04[3.3e-221] + (0.975 * mod_ant[0.839]) + (1.589 * age[9.0e-34]), glm_warn [False]: nan log10 trans: False | Notes: nan dtype: object	False				False				virus	Herpesviridae	Alphaherpesvirinae	alphaherpesvirus 1
other bursopathies	M71	HSV-2	IgG	No	unk	did_not_attempt	0.920780998125		0.891		[0.652-1.218]		71	9358						age		all		0		dis_status ~ 4.1e-04[2.0e-11] + (0.891 * mod_ant[0.469]) + (1.569 * age[0.005])		1.51	1.59	0.68	0.77	1.52	1.51					70.2	67.44			0.469290229		age	age : 4.98e-03	age: 1.569 [1.146-2.150]					48110 16131-5 [Herpes simplex virus 2 DNA [Presence] in Specimen by NAA with probe detection, glm]: nCase: 629 | nCon: 112828, corr p-val: 0.505, uncorr p-val: 0.184, OR: 1.163 | model: dis_status ~ 6.5e-04[0.0e+00] + (1.163 * mod_ant[0.184]) + (1.511 * age[5.1e-79]), glm_warn [False]: nan log10 trans: False | Notes: nan 48111 16960-7 [Herpes simplex virus 2 DNA [Presence] in Cerebral spinal fluid by NAA with probe detection, glm]: nCase: 164 | nCon: 21344, corr p-val: 0.666, uncorr p-val: 0.292, OR: 1.346 | model: dis_status ~ 0.001[3.5e-144] + (1.346 * mod_ant[0.292]) + (1.381 * age[1.8e-15]), glm_warn [False]: nan log10 trans: False | Notes: nan 48112 17851-7 [Herpes simplex virus 2 IgG Ab [Presence] in Serum, glm]: nCase: 69 | nCon: 9813, corr p-val: 0.209, uncorr p-val: 0.054, OR: 1.648 | model: dis_status ~ 3.9e-04[6.0e-70] + (1.648 * mod_ant[0.054]) + (1.754 * age[1.7e-13]), glm_warn [False]: nan log10 trans: False | Notes: nan 48113 43180-9 [Herpes simplex virus 2 IgG Ab [Presence] in Serum or Plasma by Immunoassay, glm]: nCase: 214 | nCon: 30392, corr p-val: 0.01, uncorr p-val: 9.11e-04, OR: 1.582 | model: dis_status ~ 6.5e-04[4.4e-178] + (1.582 * mod_ant[9.1e-04]) + (1.544 * age[1.7e-24]), glm_warn [False]: nan log10 trans: False | Notes: nan 48115 5849-5 [Herpes simplex virus 2 Ag [Presence] in Specimen by Immunofluorescence, firth]: nCase: 31 | nCon: 3637, corr p-val: 0.959, uncorr p-val: 0.726, OR: 1.202 | model: dis_status ~ 7.9e-04[0.0e+00] + (1.202 * mod_ant[0.726]) + (1.516 * age[1.2e-05]), glm_warn [False]: nan log10 trans: False | Notes: n=3668 | DoF=2 | n iters: full : 9.00e+00, null : 7.00e+00 | Conv at last: LL change : 5.31e-12, max abs score : 9.81e-07, beta change : 2.19e-06 | Log Likes: full : -1.64e+02, null : -1.74e+02 | Method: Penalized ML | control: maxit : 2500, maxhs : 0, maxstep : 5, lconv : 1e-05, gconv : 1e-05, xconv : 1e-05, collapse : TRUE, fit : NR, call : logistf.control(maxit = n_iter) | mod control: tau : 0.5, terms.fit : NULL, call : logistf.mod.control() 48116 82191-8 [Herpes simplex virus 2 DNA [Presence] in Cerebral spinal fluid by NAA with non-probe detection, firth]: nCase: 54 | nCon: 21345, corr p-val: 0.458, uncorr p-val: 0.136, OR: 4.655 | model: dis_status ~ 4.8e-04[0.0e+00] + (4.655 * mod_ant[0.136]) + (1.374 * age[1.3e-07]), glm_warn [False]: nan log10 trans: False | Notes: n=21399 | DoF=2 | n iters: full : 1.00e+01, null : 8.00e+00 | Conv at last: LL change : -7.45e-12, max abs score : 1.04e-06, beta change : 1.46e-06 | Log Likes: full : -3.58e+02, null : -3.73e+02 | Method: Penalized ML | control: maxit : 2500, maxhs : 0, maxstep : 5, lconv : 1e-05, gconv : 1e-05, xconv : 1e-05, collapse : TRUE, fit : NR, call : logistf.control(maxit = n_iter) | mod control: tau : 0.5, terms.fit : NULL, call : logistf.mod.control() dtype: object	False				False				virus	Herpesviridae	Alphaherpesvirinae	alphaherpesvirus 2
other bursopathies	M71	HTLV-1	gag	No	unk	did_not_attempt	0.7174005428571428		1.212		[0.906-1.621]		71	9358						age		all		0		dis_status ~ 2.6e-04[6.7e-13] + (1.212 * mod_ant[0.196]) + (1.541 * age[0.007])		2.1	1.94	0.85	0.86	2.43	2.12					70.2	67.44			0.196368788		age	age : 7.19e-03	age: 1.541 [1.124-2.113]						False				False				virus	Retroviridae	Orthoretrovirinae	T-lymphotropic virus 1
other bursopathies	M71	JCV	VP1	No	unk	did_not_attempt	0.9462062659090908		0.971		[0.658-1.432]		71	9358								all		0		dis_status ~ 0.008[7.2e-21] + (0.971 * mod_ant[0.881])		2.52	2.53	0.63	0.6	2.4	2.5					70.2	67.44			0.880607305										False				False				virus	Polyomaviridae		polyomavirus 2
other bursopathies	M71	KSHV	LANA	No	unk	did_not_attempt	0.920780998125		1.126		[0.806-1.574]		71	9358								all		0		dis_status ~ 0.007[1.7e-102] + (1.126 * mod_ant[0.487])		1.18	1.12	0.66	0.69	1.2	1.2					70.2	67.44			0.486617965										False				False				virus	Herpesviridae		gammaherpesvirus 8
other bursopathies	M71	MCV	VP1	No	unk	could_not	0.13916214		0.67		[0.514-0.874]		71	9358								all		0		dis_status ~ 0.022[2.9e-25] + (0.670 * mod_ant[0.003])		2.56	2.85	0.92	0.82	2.35	3.01					70.2	67.44			0.003092492										False				False				virus	Polyomaviridae		polyomavirus 5
other bursopathies	M71	T. gondii	p22	No	unk	did_not_attempt	0.9435807726923077		1.085		[0.727-1.619]		71	9358						age		all		0		dis_status ~ 3.0e-04[2.5e-12] + (1.085 * mod_ant[0.689]) + (1.569 * age[0.005])		1.51	1.47	0.61	0.59	1.53	1.49					70.2	67.44			0.688523009		age	age : 5.02e-03	age: 1.569 [1.146-2.150]					48121 22580-5 [Toxoplasma gondii IgG Ab [Presence] in Serum, firth]: nCase: 53 | nCon: 9834, corr p-val: 0.666, uncorr p-val: 0.282, OR: 0.631 | model: dis_status ~ 3.4e-04[0.0e+00] + (0.631 * mod_ant[0.282]) + (1.641 * age[7.8e-07]), glm_warn [False]: nan log10 trans: False | Notes: n=9887 | DoF=2 | n iters: full : 9.00e+00, null : 8.00e+00 | Conv at last: LL change : 9.96e-11, max abs score : 2.51e-06, beta change : 7.42e-06 | Log Likes: full : -3.12e+02, null : -3.25e+02 | Method: Penalized ML | control: maxit : 2500, maxhs : 0, maxstep : 5, lconv : 1e-05, gconv : 1e-05, xconv : 1e-05, collapse : TRUE, fit : NR, call : logistf.control(maxit = n_iter) | mod control: tau : 0.5, terms.fit : NULL, call : logistf.mod.control() 48122 40677-7 [Toxoplasma gondii IgG Ab [Presence] in Serum by Immunoassay, glm]: nCase: 110 | nCon: 18247, corr p-val: 0.967, uncorr p-val: 0.751, OR: 0.907 | model: dis_status ~ 9.9e-04[8.9e-76] + (0.907 * mod_ant[0.751]) + (1.400 * age[6.8e-08]), glm_warn [False]: nan log10 trans: False | Notes: nan dtype: object	False				False				other	Sarcocystidae	Toxoplasmatinae	T. gondii
other bursopathies	M71	VZV	gE_gl	No	unk	did_not_attempt	0.9435807726923077		0.936		[0.591-1.482]		71	9358						age		all		0		dis_status ~ 3.9e-04[5.1e-10] + (0.936 * mod_ant[0.778]) + (1.580 * age[0.004])		2.71	2.72	0.5	0.51	2.66	2.72					70.2	67.44			0.778077771		age	age : 4.45e-03	age: 1.580 [1.153-2.165]				0 21598-8 [Varicella zoster virus DNA [Presence] in Cerebral spinal fluid by NAA with probe detection, firth]: nCase: 71 | nCon: 10676, corr p-val: 0.487, uncorr p-val: 0.169, OR: 0.567 | model: dis_status ~ 0.001[0.0e+00] + (0.567 * mod_ant[0.169]) + (1.346 * age[5.3e-07]), glm_warn [False]: nan log10 trans: False | Notes: n=10747 | DoF=2 | n iters: full : 9.00e+00, null : 7.00e+00 | Conv at last: LL change : 5.34e-12, max abs score : 5.13e-07, beta change : 8.04e-07 | Log Likes: full : -4.08e+02, null : -4.21e+02 | Method: Penalized ML | control: maxit : 2500, maxhs : 0, maxstep : 5, lconv : 1e-05, gconv : 1e-05, xconv : 1e-05, collapse : TRUE, fit : NR, call : logistf.control(maxit = n_iter) | mod control: tau : 0.5, terms.fit : NULL, call : logistf.mod.control() 1 5882-6 [Varicella zoster virus Ag [Presence] in Specimen by Immunofluorescence, glm]: nCase: 30 | nCon: 2539, corr p-val: 0.989, uncorr p-val: 0.963, OR: 0.983 | model: dis_status ~ 0.003[4.9e-19] + (0.983 * mod_ant[0.963]) + (1.282 * age[0.012]), glm_warn [False]: nan log10 trans: False | Notes: nan dtype: object	48125 15410-4 [Varicella zoster virus IgG Ab [Presence] in Serum by Immunoassay, glm]: nCase: 1194 | nCon: 240937, corr p-val: 0.198, uncorr p-val: 0.047, OR: 1.278 | model: dis_status ~ 2.9e-04[0.0e+00] + (1.278 * mod_ant[0.047]) + (1.717 * age[2.5e-214]), glm_warn [False]: nan log10 trans: False | Notes: nan 48126 19162-7 [Varicella zoster virus IgG Ab [Presence] in Serum, glm]: nCase: 615 | nCon: 124831, corr p-val: 0.043, uncorr p-val: 5.31e-03, OR: 1.289 | model: dis_status ~ 2.3e-04[0.0e+00] + (1.289 * mod_ant[0.005]) + (1.843 * age[3.9e-148]), glm_warn [False]: nan log10 trans: False | Notes: nan 48128 43588-3 [Varicella zoster virus IgM Ab [Presence] in Serum by Immunofluorescence, firth]: nCase: 21 | nCon: 1917, corr p-val: 0.696, uncorr p-val: 0.34, OR: 2.537 | model: dis_status ~ 0.003[0.0e+00] + (2.537 * mod_ant[0.340]) + (1.279 * age[0.030]), glm_warn [False]: nan log10 trans: False | Notes: n=1938 | DoF=2 | n iters: full : 9.00e+00, null : 7.00e+00 | Conv at last: LL change : 2.26e-12, max abs score : 2.85e-07, beta change : 5.57e-07 | Log Likes: full : -1.10e+02, null : -1.13e+02 | Method: Penalized ML | control: maxit : 2500, maxhs : 0, maxstep : 5, lconv : 1e-05, gconv : 1e-05, xconv : 1e-05, collapse : TRUE, fit : NR, call : logistf.control(maxit = n_iter) | mod control: tau : 0.5, terms.fit : NULL, call : logistf.mod.control() 48130 82188-4 [Varicella zoster virus DNA [Presence] in Cerebral spinal fluid by NAA with non-probe detection, firth]: nCase: 39 | nCon: 20168, corr p-val: 0.988, uncorr p-val: 0.906, OR: 1.19 | model: dis_status ~ 3.9e-04[0.0e+00] + (1.190 * mod_ant[0.906]) + (1.369 * age[6.4e-06]), glm_warn [False]: nan log10 trans: False | Notes: n=20207 | DoF=2 | n iters: full : 1.00e+01, null : 9.00e+00 | Conv at last: LL change : 1.29e-10, max abs score : 5.38e-06, beta change : 7.27e-06 | Log Likes: full : -2.68e+02, null : -2.79e+02 | Method: Penalized ML | control: maxit : 2500, maxhs : 0, maxstep : 5, lconv : 1e-05, gconv : 1e-05, xconv : 1e-05, collapse : TRUE, fit : NR, call : logistf.control(maxit = n_iter) | mod control: tau : 0.5, terms.fit : NULL, call : logistf.mod.control() dtype: object	False				False				virus	Herpesviridae		alphaherpesvirus 3
fibroblastic disorders	M72	BKV	VP1	No	unk	did_not_attempt	0.8909900621052632		1.034		[0.845-1.265]		428	9001						bmi, age		all		0		dis_status ~ 0.001[3.5e-25] + (1.034 * mod_ant[0.745]) + (1.738 * bmi[1.4e-09]) + (1.370 * age[1.3e-06])		3.38	3.39	0.49	0.48	3.53	3.53					69.37	67.37			0.745226657		bmi, age, num_in_house	bmi : 1.39e-09, age : 1.35e-06	bmi: 1.738 [1.453-2.078], age: 1.370 [1.206-1.556]						False				False				virus	Polyomaviridae		polyomavirus 1
fibroblastic disorders	M72	C. trach.	momp_D	No	unk	did_not_attempt	0.7478902160526315		1.088		[0.954-1.241]		428	9001						sex, age		all		0		dis_status ~ 0.004[4.0e-32] + (1.088 * mod_ant[0.208]) + (1.552 * male[1.0e-05]) + (1.378 * age[7.3e-07])		1.34	1.31	0.77	0.75	1.26	1.2					69.37	67.37			0.20787831		sex, age, num_in_house	sex1 : 1.02e-05, age : 7.32e-07	sex1: 1.552 [1.277-1.887], age: 1.378 [1.214-1.564]				0 6349-5 [Chlamydia trachomatis [Presence] in Specimen by Organism specific culture, firth]: nCase: 103 | nCon: 8435, corr p-val: 0.672, uncorr p-val: 0.499, OR: 1.858 | model: dis_status ~ 0.003[0.0e+00] + (1.858 * mod_ant[0.499]) + (0.420 * male[9.7e-05]) + (14.309 * sex2[0.197]) + (1.585 * age[1.2e-15]), glm_warn [False]: nan log10 trans: False | Notes: n=8538 | DoF=4 | n iters: full : 8.00e+00, null : 7.00e+00 | Conv at last: LL change : -7.16e-12, max abs score : 5.11e-07, beta change : 5.54e-07 | Log Likes: full : -5.17e+02, null : -5.53e+02 | Method: Penalized ML | control: maxit : 2500, maxhs : 0, maxstep : 5, lconv : 1e-05, gconv : 1e-05, xconv : 1e-05, collapse : TRUE, fit : NR, call : logistf.control(maxit = n_iter) | mod control: tau : 0.5, terms.fit : NULL, call : logistf.mod.control() 1 57287-5 [Chlamydia trachomatis rRNA [Presence] in Anal by NAA with probe detection, firth]: nCase: 85 | nCon: 19414, corr p-val: 0.802, uncorr p-val: 0.678, OR: 1.44 | model: dis_status ~ 5.2e-04[0.0e+00] + (1.440 * mod_ant[0.678]) + (0.439 * male[0.017]) + (8.873 * sex2[0.268]) + (1.757 * age[1.9e-14]), glm_warn [False]: nan log10 trans: False | Notes: n=19499 | DoF=4 | n iters: full : 1.00e+01, null : 8.00e+00 | Conv at last: LL change : 5.90e-11, max abs score : 6.21e-08, beta change : 3.04e-07 | Log Likes: full : -5.11e+02, null : -5.43e+02 | Method: Penalized ML | control: maxit : 2500, maxhs : 0, maxstep : 5, lconv : 1e-05, gconv : 1e-05, xconv : 1e-05, collapse : TRUE, fit : NR, call : logistf.control(maxit = n_iter) | mod control: tau : 0.5, terms.fit : NULL, call : logistf.mod.control() 2 6356-0 [Chlamydia trachomatis DNA [Presence] in Genital specimen by NAA with probe detection, glm]: nCase: 456 | nCon: 61359, corr p-val: 0.817, uncorr p-val: 0.696, OR: 1.128 | model: dis_status ~ 9.9e-04[0.0e+00] + (1.128 * mod_ant[0.696]) + (0.771 * male[0.126]) + (1.8e-04 * sex2[0.962]) + (1.653 * age[6.6e-52]), glm_warn [False]: nan log10 trans: False | Notes: nan dtype: object	48132 16599-3 [Chlamydia trachomatis DNA [Presence] in Blood by NAA with probe detection, firth]: nCase: 190 | nCon: 50203, corr p-val: 0.745, uncorr p-val: 0.592, OR: 0.722 | model: dis_status ~ 4.7e-04[0.0e+00] + (0.722 * mod_ant[0.592]) + (0.237 * male[0.187]) + (14.044 * sex2[0.195]) + (1.670 * age[0.0e+00]), glm_warn [False]: nan log10 trans: False | Notes: n=50393 | DoF=4 | n iters: full : 1.00e+01, null : 8.00e+00 | Conv at last: LL change : -9.32e-12, max abs score : 1.22e-08, beta change : 1.43e-07 | Log Likes: full : -1.21e+03, null : -1.25e+03 | Method: Penalized ML | control: maxit : 2500, maxhs : 0, maxstep : 5, lconv : 1e-05, gconv : 1e-05, xconv : 1e-05, collapse : TRUE, fit : NR, call : logistf.control(maxit = n_iter) | mod control: tau : 0.5, terms.fit : NULL, call : logistf.mod.control() 48133 21190-4 [Chlamydia trachomatis DNA [Presence] in Cervix by NAA with probe detection, glm]: nCase: 1162 | nCon: 60540, corr p-val: 0.271, uncorr p-val: 0.127, OR: 0.651 | model: dis_status ~ 0.002[0.0e+00] + (0.651 * mod_ant[0.127]) + (0.515 * male[0.065]) + (2.2e-04 * sex2[0.953]) + (1.749 * age[2.5e-133]), glm_warn [False]: nan log10 trans: False | Notes: nan 48134 21613-5 [Chlamydia trachomatis DNA [Presence] in Specimen by NAA with probe detection, glm]: nCase: 20011 | nCon: 1243931, corr p-val: 8.57e-22, uncorr p-val: 1.89e-23, OR: 0.519 | model: dis_status ~ 0.002[0.0e+00] + (0.519 * mod_ant[1.9e-23]) + (0.634 * male[6.6e-103]) + (8.1e-05 * sex2[0.746]) + (1.728 * age[0.0e+00]), glm_warn [False]: nan log10 trans: False | Notes: nan 48135 31777-6 [Chlamydia trachomatis Ag [Presence] in Specimen, glm]: nCase: 2911 | nCon: 100396, corr p-val: 1.25e-04, uncorr p-val: 1.75e-05, OR: 0.432 | model: dis_status ~ 0.003[0.0e+00] + (0.432 * mod_ant[1.7e-05]) + (0.550 * male[5.5e-33]) + (3.1e-04 * sex2[0.916]) + (1.653 * age[0.0e+00]), glm_warn [False]: nan log10 trans: False | Notes: nan 48136 42931-6 [Chlamydia trachomatis rRNA [Presence] in Urine by NAA with probe detection, glm]: nCase: 1212 | nCon: 130635, corr p-val: 0.878, uncorr p-val: 0.807, OR: 0.954 | model: dis_status ~ 0.001[0.0e+00] + (0.954 * mod_ant[0.807]) + (0.541 * male[1.9e-17]) + (2.3e-05 * sex2[0.944]) + (1.786 * age[8.3e-215]), glm_warn [False]: nan log10 trans: False | Notes: nan 48137 43304-5 [Chlamydia trachomatis rRNA [Presence] in Specimen by NAA with probe detection, glm]: nCase: 6589 | nCon: 765675, corr p-val: 6.65e-03, uncorr p-val: 1.61e-03, OR: 0.702 | model: dis_status ~ 9.9e-04[0.0e+00] + (0.702 * mod_ant[0.002]) + (0.649 * male[2.3e-38]) + (2.6e-05 * sex2[0.870]) + (1.771 * age[0.0e+00]), glm_warn [False]: nan log10 trans: False | Notes: nan 48138 43404-3 [Chlamydia trachomatis DNA [Presence] in Specimen by Probe with signal amplification, glm]: nCase: 3980 | nCon: 446611, corr p-val: 3.62e-03, uncorr p-val: 7.99e-04, OR: 0.627 | model: dis_status ~ 8.3e-04[0.0e+00] + (0.627 * mod_ant[8.0e-04]) + (0.491 * male[5.9e-65]) + (7.2e-05 * sex2[0.875]) + (1.904 * age[0.0e+00]), glm_warn [False]: nan log10 trans: False | Notes: nan 48139 45084-1 [Chlamydia trachomatis DNA [Presence] in Vaginal fluid by NAA with probe detection, glm]: nCase: 425 | nCon: 45155, corr p-val: 0.555, uncorr p-val: 0.347, OR: 0.697 | model: dis_status ~ 0.002[0.0e+00] + (0.697 * mod_ant[0.347]) + (0.426 * male[0.396]) + (7.2e-04 * sex2[0.969]) + (1.525 * age[1.1e-37]), glm_warn [False]: nan log10 trans: False | Notes: nan 48140 4993-2 [Chlamydia trachomatis rRNA [Presence] in Specimen by Probe, glm]: nCase: 670 | nCon: 50236, corr p-val: 0.271, uncorr p-val: 0.12, OR: 0.551 | model: dis_status ~ 0.002[0.0e+00] + (0.551 * mod_ant[0.120]) + (0.506 * male[2.2e-09]) + (1.1e-04 * sex2[0.950]) + (1.712 * age[1.3e-71]), glm_warn [False]: nan log10 trans: False | Notes: nan 48141 50387-0 [Chlamydia trachomatis rRNA [Presence] in Cervix by NAA with probe detection, firth]: nCase: 835 | nCon: 103954, corr p-val: 0.104, uncorr p-val: 0.034, OR: 0.453 | model: dis_status ~ 9.9e-04[0.0e+00] + (0.453 * mod_ant[0.034]) + (1.152 * male[0.692]) + (9.051 * sex2[0.257]) + (1.700 * age[0.0e+00]), glm_warn [False]: nan log10 trans: False | Notes: n=104789 | DoF=4 | n iters: full : 8.00e+00, null : 7.00e+00 | Conv at last: LL change : 2.05e-10, max abs score : 1.06e-07, beta change : 8.09e-06 | Log Likes: full : -4.67e+03, null : -4.86e+03 | Method: Penalized ML | control: maxit : 2500, maxhs : 0, maxstep : 5, lconv : 1e-05, gconv : 1e-05, xconv : 1e-05, collapse : TRUE, fit : NR, call : logistf.control(maxit = n_iter) | mod control: tau : 0.5, terms.fit : NULL, call : logistf.mod.control() 48142 53926-2 [Chlamydia trachomatis rRNA [Presence] in Vaginal fluid by NAA with probe detection, firth]: nCase: 107 | nCon: 13999, corr p-val: 0.871, uncorr p-val: 0.781, OR: 0.84 | model: dis_status ~ 0.001[0.0e+00] + (0.840 * mod_ant[0.781]) + (1.006 * male[0.997]) + (107.512 * sex2[0.060]) + (1.686 * age[3.2e-12]), glm_warn [False]: nan log10 trans: False | Notes: n=14106 | DoF=4 | n iters: full : 8.00e+00, null : 7.00e+00 | Conv at last: LL change : 7.05e-12, max abs score : 1.55e-06, beta change : 2.78e-06 | Log Likes: full : -6.00e+02, null : -6.26e+02 | Method: Penalized ML | control: maxit : 2500, maxhs : 0, maxstep : 5, lconv : 1e-05, gconv : 1e-05, xconv : 1e-05, collapse : TRUE, fit : NR, call : logistf.control(maxit = n_iter) | mod control: tau : 0.5, terms.fit : NULL, call : logistf.mod.control() 48147 6357-8 [Chlamydia trachomatis DNA [Presence] in Urine by NAA with probe detection, glm]: nCase: 1627 | nCon: 244227, corr p-val: 5.52e-04, uncorr p-val: 9.34e-05, OR: 0.459 | model: dis_status ~ 0.001[0.0e+00] + (0.459 * mod_ant[9.3e-05]) + (0.729 * male[8.4e-10]) + (8.1e-05 * sex2[0.917]) + (1.649 * age[3.9e-200]), glm_warn [False]: nan log10 trans: False | Notes: nan dtype: object	False				False				bacteria	Chlamydiaceae		C. trachomatis
fibroblastic disorders	M72	CMV	pp150_Nter	No	unk	did_not_attempt	0.7478902160526315		0.946		[0.854-1.047]		428	9001						sex, bmi, age		all		0		dis_status ~ 0.001[1.3e-37] + (0.946 * mod_ant[0.283]) + (1.486 * male[7.4e-05]) + (1.727 * bmi[5.1e-09]) + (1.373 * age[1.2e-06])		2.52	2.53	0.99	0.97	2.8	2.78					69.37	67.37			0.283490178		sex, bmi, age, num_in_house	sex1 : 7.42e-05, bmi : 5.07e-09, age : 1.18e-06	sex1: 1.486 [1.222-1.807], bmi: 1.727 [1.438-2.074], age: 1.373 [1.208-1.560]				0 13949-3 [Cytomegalovirus IgG Ab [Presence] in Serum or Plasma by Immunoassay, glm]: nCase: 613 | nCon: 62474, corr p-val: 0.271, uncorr p-val: 0.124, OR: 0.88 | model: dis_status ~ 0.006[0.0e+00] + (0.880 * mod_ant[0.124]) + (0.591 * male[3.4e-10]) + (5.0e-05 * sex2[0.964]) + (1.156 * age[1.1e-10]), glm_warn [False]: nan log10 trans: False | Notes: nan 1 30246-3 [Cytomegalovirus DNA [Presence] in Serum or Plasma by NAA with probe detection, firth]: nCase: 78 | nCon: 8648, corr p-val: 0.411, uncorr p-val: 0.215, OR: 0.49 | model: dis_status ~ 0.003[0.0e+00] + (0.490 * mod_ant[0.215]) + (0.979 * male[0.927]) + (1.233 * age[8.1e-05]), glm_warn [False]: nan log10 trans: False | Notes: n=8726 | DoF=3 | n iters: full : 8.00e+00, null : 7.00e+00 | Conv at last: LL change : 1.83e-10, max abs score : 6.48e-06, beta change : 5.81e-06 | Log Likes: full : -4.30e+02, null : -4.38e+02 | Method: Penalized ML | control: maxit : 2500, maxhs : 0, maxstep : 5, lconv : 1e-05, gconv : 1e-05, xconv : 1e-05, collapse : TRUE, fit : NR, call : logistf.control(maxit = n_iter) | mod control: tau : 0.5, terms.fit : NULL, call : logistf.mod.control() 2 49539-0 [Cytomegalovirus IgM Ab [Presence] in Serum or Plasma by Immunofluorescence, glm]: nCase: 321 | nCon: 29795, corr p-val: 0.529, uncorr p-val: 0.319, OR: 0.725 | model: dis_status ~ 0.004[2.2e-161] + (0.725 * mod_ant[0.319]) + (0.693 * male[0.002]) + (3.8e-04 * sex2[0.973]) + (1.221 * age[1.5e-08]), glm_warn [False]: nan log10 trans: False | Notes: nan dtype: object	48149 22239-8 [Cytomegalovirus Ab [Presence] in Serum or Plasma, glm]: nCase: 50 | nCon: 5348, corr p-val: 0.881, uncorr p-val: 0.816, OR: 1.074 | model: dis_status ~ 0.005[2.3e-18] + (1.074 * mod_ant[0.816]) + (1.007 * male[0.979]) + (2.1e-05 * sex2[0.987]) + (1.114 * age[0.246]), glm_warn [False]: nan log10 trans: False | Notes: nan 48150 22244-8 [Cytomegalovirus IgG Ab [Presence] in Serum or Plasma, glm]: nCase: 342 | nCon: 40574, corr p-val: 0.702, uncorr p-val: 0.537, OR: 1.075 | model: dis_status ~ 0.003[9.4e-173] + (1.075 * mod_ant[0.537]) + (0.802 * male[0.046]) + (2.0e-04 * sex2[0.969]) + (1.239 * age[7.3e-10]), glm_warn [False]: nan log10 trans: False | Notes: nan 48151 24119-0 [Cytomegalovirus IgM Ab [Presence] in Serum or Plasma by Immunoassay, glm]: nCase: 592 | nCon: 47814, corr p-val: 0.621, uncorr p-val: 0.429, OR: 1.151 | model: dis_status ~ 0.005[0.0e+00] + (1.151 * mod_ant[0.429]) + (0.570 * male[1.0e-10]) + (1.2e-04 * sex2[0.951]) + (1.250 * age[7.6e-25]), glm_warn [False]: nan log10 trans: False | Notes: nan 48154 30326-3 [Cytomegalovirus DNA [Presence] in Cerebral spinal fluid by NAA with probe detection, firth]: nCase: 37 | nCon: 5643, corr p-val: 0.562, uncorr p-val: 0.36, OR: 5.289 | model: dis_status ~ 0.003[0.0e+00] + (5.289 * mod_ant[0.360]) + (0.772 * male[0.427]) + (52.648 * sex2[0.091]) + (1.172 * age[0.034]), glm_warn [False]: nan log10 trans: False | Notes: n=5680 | DoF=4 | n iters: full : 9.00e+00, null : 7.00e+00 | Conv at last: LL change : 6.59e-12, max abs score : 2.53e-06, beta change : 1.77e-06 | Log Likes: full : -2.17e+02, null : -2.21e+02 | Method: Penalized ML | control: maxit : 2500, maxhs : 0, maxstep : 5, lconv : 1e-05, gconv : 1e-05, xconv : 1e-05, collapse : TRUE, fit : NR, call : logistf.control(maxit = n_iter) | mod control: tau : 0.5, terms.fit : NULL, call : logistf.mod.control() 48156 4996-5 [Cytomegalovirus DNA [Presence] in Blood by NAA with probe detection, firth]: nCase: 31 | nCon: 2128, corr p-val: 0.768, uncorr p-val: 0.616, OR: 2.268 | model: dis_status ~ 0.009[0.0e+00] + (2.268 * mod_ant[0.616]) + (1.070 * male[0.856]) + (1.089 * age[0.431]), glm_warn [False]: nan log10 trans: False | Notes: n=2159 | DoF=3 | n iters: full : 8.00e+00, null : 7.00e+00 | Conv at last: LL change : 1.30e-11, max abs score : 1.63e-06, beta change : 2.33e-06 | Log Likes: full : -1.58e+02, null : -1.58e+02 | Method: Penalized ML | control: maxit : 2500, maxhs : 0, maxstep : 5, lconv : 1e-05, gconv : 1e-05, xconv : 1e-05, collapse : TRUE, fit : NR, call : logistf.control(maxit = n_iter) | mod control: tau : 0.5, terms.fit : NULL, call : logistf.mod.control() 48157 5000-5 [Cytomegalovirus DNA [Presence] in Specimen by NAA with probe detection, glm]: nCase: 190 | nCon: 37375, corr p-val: 0.099, uncorr p-val: 0.03, OR: 1.83 | model: dis_status ~ 0.002[1.9e-144] + (1.830 * mod_ant[0.030]) + (0.918 * male[0.558]) + (4.7e-04 * sex2[0.984]) + (1.157 * age[1.0e-04]), glm_warn [False]: nan log10 trans: False | Notes: nan 48158 82189-2 [Cytomegalovirus DNA [Presence] in Cerebral spinal fluid by NAA with non-probe detection, firth]: nCase: 92 | nCon: 23093, corr p-val: 0.621, uncorr p-val: 0.428, OR: 3.998 | model: dis_status ~ 0.002[0.0e+00] + (3.998 * mod_ant[0.428]) + (0.633 * male[0.030]) + (6.012 * sex2[0.331]) + (1.170 * age[3.2e-04]), glm_warn [False]: nan log10 trans: False | Notes: n=23185 | DoF=4 | n iters: full : 9.00e+00, null : 8.00e+00 | Conv at last: LL change : 1.18e-10, max abs score : 3.68e-06, beta change : 1.82e-06 | Log Likes: full : -5.86e+02, null : -5.96e+02 | Method: Penalized ML | control: maxit : 2500, maxhs : 0, maxstep : 5, lconv : 1e-05, gconv : 1e-05, xconv : 1e-05, collapse : TRUE, fit : NR, call : logistf.control(maxit = n_iter) | mod control: tau : 0.5, terms.fit : NULL, call : logistf.mod.control() dtype: object	False				False				virus	Herpesviridae	Betaherpesvirinae	betaherpesvirus 5
fibroblastic disorders	M72	EBV	VCA_p18	No	unk	did_not_attempt	0.8049034836		1.065		[0.906-1.251]		428	9001						sex, bmi, num_in_house		all		0		dis_status ~ 0.008[5.8e-31] + (1.065 * mod_ant[0.446]) + (1.544 * male[1.4e-05]) + (1.679 * bmi[2.2e-08]) + (0.968 * num_in_house2[0.804]) + (0.736 * num_in_house3[0.072]) + (0.565 * num_in_house4[0.004]) + (0.461 * num_in_house5[0.010]) + (0.279 * num_in_house6[0.208])		3.73	3.7	0.6	0.65	3.86	3.87					69.37	67.37			0.445839387		sex, bmi, num_in_house	sex1 : 1.45e-05, bmi : 2.15e-08, num_in_house2 : 8.04e-01, num_in_house3 : 7.17e-02, num_in_house4 : 3.64e-03, num_in_house5 : 1.03e-02, num_in_house6 : 2.08e-01	sex1: 1.544 [1.269-1.878], bmi: 1.679 [1.40-2.012], num_in_house2: 0.968 [0.752-1.247], num_in_house3: 0.736 [0.527-1.027], num_in_house4: 0.565 [0.385-0.830], num_in_house5: 0.461 [0.255-0.833], num_in_house6: 0.279 [0.038-2.037]				0 22296-8 [Epstein Barr virus nuclear Ab [Presence] in Serum, glm]: nCase: 72 | nCon: 12129, corr p-val: 7.65e-04, uncorr p-val: 1.46e-04, OR: 3.655 | model: dis_status ~ 0.002[4.8e-73] + (3.655 * mod_ant[1.5e-04]) + (0.998 * male[0.992]) + (3.7e-05 * sex2[0.983]), glm_warn [False]: nan log10 trans: False | Notes: nan 1 24114-1 [Epstein Barr virus capsid IgG Ab [Presence] in Serum by Immunoassay, glm]: nCase: 619 | nCon: 77035, corr p-val: 7.65e-04, uncorr p-val: 1.42e-04, OR: 1.738 | model: dis_status ~ 0.006[1.8e-281] + (1.738 * mod_ant[1.4e-04]) + (0.724 * male[6.8e-05]) + (2.4e-06 * sex2[0.940]), glm_warn [False]: nan log10 trans: False | Notes: nan 2 40752-8 [Epstein Barr virus early IgG Ab [Presence] in Serum by Immunoassay, glm]: nCase: 158 | nCon: 18307, corr p-val: 7.93e-04, uncorr p-val: 1.58e-04, OR: 2.527 | model: dis_status ~ 0.005[1.3e-108] + (2.527 * mod_ant[1.6e-04]) + (0.566 * male[5.0e-04]) + (2.6e-04 * sex2[0.980]), glm_warn [False]: nan log10 trans: False | Notes: nan 3 30339-6 [Epstein Barr virus capsid IgG Ab [Presence] in Serum, glm]: nCase: 276 | nCon: 38619, corr p-val: 0.021, uncorr p-val: 5.34e-03, OR: 1.761 | model: dis_status ~ 0.006[6.1e-151] + (1.761 * mod_ant[0.005]) + (0.574 * male[7.9e-06]) + (4.6e-04 * sex2[0.973]), glm_warn [False]: nan log10 trans: False | Notes: nan 4 33395-5 [Epstein Barr virus capsid Ab [Presence] in Serum, firth]: nCase: 36 | nCon: 1026, corr p-val: 0.043, uncorr p-val: 0.012, OR: 3.398 | model: dis_status ~ 0.017[0.0e+00] + (3.398 * mod_ant[0.012]) + (0.437 * male[0.027]), glm_warn [False]: nan log10 trans: False | Notes: n=1062 | DoF=2 | n iters: full : 8.00e+00, null : 7.00e+00 | Conv at last: LL change : 3.89e-11, max abs score : 2.15e-07, beta change : 4.83e-06 | Log Likes: full : -1.47e+02, null : -1.53e+02 | Method: Penalized ML | control: maxit : 2500, maxhs : 0, maxstep : 5, lconv : 1e-05, gconv : 1e-05, xconv : 1e-05, collapse : TRUE, fit : NR, call : logistf.control(maxit = n_iter) | mod control: tau : 0.5, terms.fit : NULL, call : logistf.mod.control() 5 7883-2 [Epstein Barr virus nuclear IgG Ab [Presence] in Serum, glm]: nCase: 127 | nCon: 22500, corr p-val: 0.068, uncorr p-val: 0.021, OR: 1.893 | model: dis_status ~ 0.004[1.7e-93] + (1.893 * mod_ant[0.021]) + (0.502 * male[2.7e-04]) + (1.6e-04 * sex2[0.982]), glm_warn [False]: nan log10 trans: False | Notes: nan 6 40751-0 [Epstein Barr virus capsid IgM Ab [Presence] in Serum by Immunofluorescence, glm]: nCase: 129 | nCon: 6342, corr p-val: 0.211, uncorr p-val: 0.081, OR: 1.796 | model: dis_status ~ 0.024[5.2e-249] + (1.796 * mod_ant[0.081]) + (0.577 * male[0.004]), glm_warn [False]: nan log10 trans: False | Notes: nan 7 5156-5 [Epstein Barr virus nuclear IgG Ab [Presence] in Serum by Immunoassay, glm]: nCase: 131 | nCon: 14579, corr p-val: 0.262, uncorr p-val: 0.114, OR: 1.44 | model: dis_status ~ 0.008[4.8e-106] + (1.440 * mod_ant[0.114]) + (0.692 * male[0.038]) + (5.6e-05 * sex2[0.977]), glm_warn [False]: nan log10 trans: False | Notes: nan 8 23858-4 [Epstein Barr virus DNA [Presence] in Cerebral spinal fluid by NAA with probe detection, firth]: nCase: 27 | nCon: 2174, corr p-val: 0.528, uncorr p-val: 0.311, OR: 2.684 | model: dis_status ~ 0.012[0.0e+00] + (2.684 * mod_ant[0.311]) + (1.071 * male[0.856]) + (27.254 * sex2[0.139]), glm_warn [False]: nan log10 trans: False | Notes: n=2201 | DoF=3 | n iters: full : 8.00e+00, null : 8.00e+00 | Conv at last: LL change : 8.64e-12, max abs score : 6.52e-08, beta change : 3.04e-06 | Log Likes: full : -1.44e+02, null : -1.46e+02 | Method: Penalized ML | control: maxit : 2500, maxhs : 0, maxstep : 5, lconv : 1e-05, gconv : 1e-05, xconv : 1e-05, collapse : TRUE, fit : NR, call : logistf.control(maxit = n_iter) | mod control: tau : 0.5, terms.fit : NULL, call : logistf.mod.control() 9 22295-0 [Epstein Barr virus early IgG Ab [Presence] in Serum, glm]: nCase: 101 | nCon: 10529, corr p-val: 0.639, uncorr p-val: 0.451, OR: 1.197 | model: dis_status ~ 0.012[7.4e-249] + (1.197 * mod_ant[0.451]) + (0.535 * male[0.004]) + (1.1e-04 * sex2[0.981]), glm_warn [False]: nan log10 trans: False | Notes: nan 10 5005-4 [Epstein Barr virus DNA [Presence] in Specimen by NAA with probe detection, glm]: nCase: 108 | nCon: 12760, corr p-val: 0.639, uncorr p-val: 0.448, OR: 1.218 | model: dis_status ~ 0.009[1.1e-245] + (1.218 * mod_ant[0.448]) + (0.849 * male[0.398]) + (3.9e-04 * sex2[0.981]), glm_warn [False]: nan log10 trans: False | Notes: nan 11 5002-1 [Epstein Barr virus DNA [Presence] in Blood by NAA with probe detection, firth]: nCase: 41 | nCon: 3903, corr p-val: 0.795, uncorr p-val: 0.661, OR: 1.23 | model: dis_status ~ 0.013[0.0e+00] + (1.230 * mod_ant[0.661]) + (0.603 * male[0.106]), glm_warn [False]: nan log10 trans: False | Notes: n=3944 | DoF=2 | n iters: full : 9.00e+00, null : 8.00e+00 | Conv at last: LL change : 3.13e-13, max abs score : 1.83e-08, beta change : 1.61e-07 | Log Likes: full : -2.23e+02, null : -2.24e+02 | Method: Penalized ML | control: maxit : 2500, maxhs : 0, maxstep : 5, lconv : 1e-05, gconv : 1e-05, xconv : 1e-05, collapse : TRUE, fit : NR, call : logistf.control(maxit = n_iter) | mod control: tau : 0.5, terms.fit : NULL, call : logistf.mod.control() dtype: object	48163 24115-8 [Epstein Barr virus capsid IgM Ab [Presence] in Serum by Immunoassay, glm]: nCase: 379 | nCon: 48845, corr p-val: 0.466, uncorr p-val: 0.257, OR: 0.765 | model: dis_status ~ 0.009[0.0e+00] + (0.765 * mod_ant[0.257]) + (0.738 * male[0.003]) + (2.6e-06 * sex2[0.941]), glm_warn [False]: nan log10 trans: False | Notes: nan 48165 30340-4 [Epstein Barr virus capsid IgM Ab [Presence] in Serum, glm]: nCase: 366 | nCon: 39247, corr p-val: 0.418, uncorr p-val: 0.221, OR: 0.788 | model: dis_status ~ 0.013[0.0e+00] + (0.788 * mod_ant[0.221]) + (0.507 * male[1.1e-09]) + (1.1e-04 * sex2[0.967]), glm_warn [False]: nan log10 trans: False | Notes: nan 48169 49178-7 [Epstein Barr virus Ab [Presence] in Serum, glm]: nCase: 298 | nCon: 53529, corr p-val: 0.053, uncorr p-val: 0.016, OR: 0.526 | model: dis_status ~ 0.007[0.0e+00] + (0.526 * mod_ant[0.016]) + (0.454 * male[2.0e-08]) + (3.0e-05 * sex2[0.956]), glm_warn [False]: nan log10 trans: False | Notes: nan dtype: object	False				False				virus	Herpesviridae		gammaherpesvirus 4
fibroblastic disorders	M72	HBV	Hbe	No	unk	did_not_attempt	0.7960072284782609		0.94		[0.812-1.088]		428	9001						sex, age		all		0		dis_status ~ 0.005[4.9e-31] + (0.940 * mod_ant[0.407]) + (1.553 * male[1.0e-05]) + (1.365 * age[1.3e-06])		1.1	1.13	0.65	0.67	1.11	1.11					69.37	67.37			0.406848139		sex, age, num_in_house	sex1 : 1.01e-05, age : 1.34e-06	sex1: 1.553 [1.277-1.887], age: 1.365 [1.203-1.548]				0 13952-7 [Hepatitis B virus core Ab [Presence] in Serum or Plasma by Immunoassay, glm]: nCase: 5998 | nCon: 410377, corr p-val: 5.23e-10, uncorr p-val: 3.46e-11, OR: 0.743 | model: dis_status ~ 0.007[0.0e+00] + (0.743 * mod_ant[3.5e-11]) + (0.674 * male[1.7e-49]) + (1.0e-05 * sex2[0.848]) + (1.177 * age[2.9e-100]), glm_warn [False]: nan log10 trans: False | Notes: nan 1 10900-9 [Hepatitis B virus surface Ab [Presence] in Serum by Immunoassay, glm]: nCase: 2365 | nCon: 250563, corr p-val: 1.39e-05, uncorr p-val: 1.33e-06, OR: 0.81 | model: dis_status ~ 0.005[0.0e+00] + (0.810 * mod_ant[1.3e-06]) + (0.623 * male[4.1e-28]) + (1.8e-05 * sex2[0.903]) + (1.199 * age[4.1e-51]), glm_warn [False]: nan log10 trans: False | Notes: nan 2 5196-1 [Hepatitis B virus surface Ag [Presence] in Serum or Plasma by Immunoassay, glm]: nCase: 18890 | nCon: 1553136, corr p-val: 5.63e-03, uncorr p-val: 1.32e-03, OR: 0.745 | model: dis_status ~ 0.004[0.0e+00] + (0.745 * mod_ant[0.001]) + (0.715 * male[4.2e-93]) + (0.078 * sex2[0.010]) + (1.282 * age[0.0e+00]), glm_warn [False]: nan log10 trans: False | Notes: nan 3 13954-3 [Hepatitis B virus e Ag [Presence] in Serum or Plasma by Immunoassay, glm]: nCase: 888 | nCon: 60357, corr p-val: 0.023, uncorr p-val: 5.89e-03, OR: 0.638 | model: dis_status ~ 0.009[2.0e-296] + (0.638 * mod_ant[0.006]) + (0.648 * male[2.7e-10]) + (2.6e-05 * sex2[0.932]) + (1.145 * age[2.1e-10]), glm_warn [False]: nan log10 trans: False | Notes: nan 4 33463-1 [Hepatitis B virus e IgG Ab [Presence] in Serum by Immunoassay, firth]: nCase: 61 | nCon: 2589, corr p-val: 0.104, uncorr p-val: 0.034, OR: 0.317 | model: dis_status ~ 0.024[0.0e+00] + (0.317 * mod_ant[0.034]) + (0.702 * male[0.172]) + (1.047 * age[0.536]), glm_warn [False]: nan log10 trans: False | Notes: n=2650 | DoF=3 | n iters: full : 8.00e+00, null : 6.00e+00 | Conv at last: LL change : 5.68e-13, max abs score : 8.76e-09, beta change : 2.83e-07 | Log Likes: full : -2.80e+02, null : -2.83e+02 | Method: Penalized ML | control: maxit : 2500, maxhs : 0, maxstep : 5, lconv : 1e-05, gconv : 1e-05, xconv : 1e-05, collapse : TRUE, fit : NR, call : logistf.control(maxit = n_iter) | mod control: tau : 0.5, terms.fit : NULL, call : logistf.mod.control() 5 24113-3 [Hepatitis B virus core IgM Ab [Presence] in Serum or Plasma by Immunoassay, glm]: nCase: 4692 | nCon: 376341, corr p-val: 0.248, uncorr p-val: 0.102, OR: 0.715 | model: dis_status ~ 0.006[0.0e+00] + (0.715 * mod_ant[0.102]) + (0.691 * male[4.0e-35]) + (0.392 * sex2[0.350]) + (1.176 * age[2.2e-81]), glm_warn [False]: nan log10 trans: False | Notes: nan 6 16933-4 [Hepatitis B virus core Ab [Presence] in Serum, glm]: nCase: 3588 | nCon: 211276, corr p-val: 0.498, uncorr p-val: 0.282, OR: 0.945 | model: dis_status ~ 0.008[0.0e+00] + (0.945 * mod_ant[0.282]) + (0.627 * male[3.1e-41]) + (7.5e-05 * sex2[0.913]) + (1.192 * age[3.8e-70]), glm_warn [False]: nan log10 trans: False | Notes: nan 7 29610-3 [Hepatitis B virus DNA [Presence] in Serum or Plasma by NAA with probe detection, glm]: nCase: 154 | nCon: 11600, corr p-val: 0.669, uncorr p-val: 0.491, OR: 0.869 | model: dis_status ~ 0.007[2.9e-59] + (0.869 * mod_ant[0.491]) + (0.908 * male[0.554]) + (2.3e-04 * sex2[0.979]) + (1.131 * age[0.012]), glm_warn [False]: nan log10 trans: False | Notes: nan dtype: object	48184 13953-5 [Hepatitis B virus e Ab [Presence] in Serum or Plasma by Immunoassay, glm]: nCase: 532 | nCon: 40586, corr p-val: 0.154, uncorr p-val: 0.055, OR: 1.198 | model: dis_status ~ 0.006[1.6e-193] + (1.198 * mod_ant[0.055]) + (0.665 * male[4.1e-06]) + (1.2e-05 * sex2[0.955]) + (1.163 * age[4.1e-08]), glm_warn [False]: nan log10 trans: False | Notes: nan 48187 22322-2 [Hepatitis B virus surface Ab [Presence] in Serum, glm]: nCase: 9114 | nCon: 1919230, corr p-val: 2.00e-225, uncorr p-val: 1.47e-227, OR: 2.099 | model: dis_status ~ 5.7e-04[0.0e+00] + (2.099 * mod_ant[1.5e-227]) + (0.835 * male[1.5e-16]) + (2.4e-04 * sex2[0.830]) + (1.459 * age[0.0e+00]), glm_warn [False]: nan log10 trans: False | Notes: nan 48191 32685-0 [Hepatitis B virus core IgG Ab [Presence] in Serum, glm]: nCase: 1081 | nCon: 67478, corr p-val: 0.271, uncorr p-val: 0.127, OR: 1.165 | model: dis_status ~ 0.007[0.0e+00] + (1.165 * mod_ant[0.127]) + (0.654 * male[1.8e-11]) + (1.8e-04 * sex2[0.948]) + (1.197 * age[5.1e-19]), glm_warn [False]: nan log10 trans: False | Notes: nan 48193 51914-0 [Hepatitis B virus core IgG+IgM Ab [Presence] in Serum, glm]: nCase: 2657 | nCon: 155480, corr p-val: 2.18e-09, uncorr p-val: 1.77e-10, OR: 1.37 | model: dis_status ~ 0.011[0.0e+00] + (1.370 * mod_ant[1.8e-10]) + (0.583 * male[2.2e-41]) + (1.9e-04 * sex2[0.916]) + (1.125 * age[1.6e-22]), glm_warn [False]: nan log10 trans: False | Notes: nan 48194 5195-3 [Hepatitis B virus surface Ag [Presence] in Serum, glm]: nCase: 21238 | nCon: 3445497, corr p-val: 1.64e-05, uncorr p-val: 1.69e-06, OR: 1.397 | model: dis_status ~ 0.001[0.0e+00] + (1.397 * mod_ant[1.7e-06]) + (0.620 * male[1.0e-200]) + (0.707 * sex2[0.729]) + (1.376 * age[0.0e+00]), glm_warn [False]: nan log10 trans: False | Notes: nan 48196 65633-0 [Hepatitis B virus surface Ag [Presence] in Serum or Plasma by Confirmatory method, glm]: nCase: 102 | nCon: 21846, corr p-val: 3.64e-03, uncorr p-val: 8.30e-04, OR: 2.67 | model: dis_status ~ 9.9e-04[2.7e-100] + (2.670 * mod_ant[8.3e-04]) + (0.867 * male[0.588]) + (1.333 * age[3.4e-04]), glm_warn [False]: nan log10 trans: False | Notes: nan 48197 83100-8 [Hepatitis B virus core IgG+IgM Ab [Presence] in Serum or Plasma by Immunoassay, firth]: nCase: 17 | nCon: 3991, corr p-val: 0.432, uncorr p-val: 0.232, OR: 2.517 | model: dis_status ~ 0.008[1.5e-13] + (2.517 * mod_ant[0.232]) + (0.425 * male[0.084]) + (0.945 * age[0.701]), glm_warn [False]: nan log10 trans: False | Notes: n=4008 | DoF=3 | n iters: full : 1.00e+01, null : 8.00e+00 | Conv at last: LL change : 2.88e-12, max abs score : 5.77e-07, beta change : 9.78e-07 | Log Likes: full : -1.04e+02, null : -1.06e+02 | Method: Penalized ML | control: maxit : 2500, maxhs : 0, maxstep : 5, lconv : 1e-05, gconv : 1e-05, xconv : 1e-05, collapse : TRUE, fit : NR, call : logistf.control(maxit = n_iter) | mod control: tau : 0.5, terms.fit : NULL, call : logistf.mod.control() dtype: object	False				False				virus	Hepadnaviridae		Hepatitis B virus
fibroblastic disorders	M72	HCV	Core	No	unk	did_not_attempt	0.8781224651470588		0.967		[0.832-1.123]		428	9001						sex		all		0		dis_status ~ 0.039[0.0e+00] + (0.967 * mod_ant[0.659]) + (1.569 * male[6.2e-06])		0.61	0.61	0.64	0.65	0.6	0.48					69.37	67.37			0.658967881		sex	sex1 : 6.18e-06	sex1: 1.569 [1.291-1.907]				0 16128-1 [Hepatitis C virus Ab [Presence] in Serum, glm]: nCase: 21534 | nCon: 1184503, corr p-val: 4.86e-05, uncorr p-val: 5.36e-06, OR: 0.874 | model: dis_status ~ 0.020[0.0e+00] + (0.874 * mod_ant[5.4e-06]) + (0.789 * male[2.0e-61]) + (6.5e-05 * sex2[0.783]), glm_warn [False]: nan log10 trans: False | Notes: nan 1 16129-9 [Hepatitis C virus IgG Ab [Presence] in Serum, glm]: nCase: 3075 | nCon: 89242, corr p-val: 0.035, uncorr p-val: 9.21e-03, OR: 0.711 | model: dis_status ~ 0.038[0.0e+00] + (0.711 * mod_ant[0.009]) + (0.770 * male[8.0e-12]), glm_warn [False]: nan log10 trans: False | Notes: nan 2 5199-5 [Hepatitis C virus Ab [Presence] in Serum by Immunoblot, glm]: nCase: 50 | nCon: 1609, corr p-val: 0.211, uncorr p-val: 0.08, OR: 0.532 | model: dis_status ~ 0.046[8.9e-59] + (0.532 * mod_ant[0.080]) + (0.588 * male[0.078]), glm_warn [False]: nan log10 trans: False | Notes: nan 3 72376-7 [Hepatitis C virus Ab [Presence] in Serum, Plasma or Blood by Rapid immunoassay, firth]: nCase: 100 | nCon: 22455, corr p-val: 0.87, uncorr p-val: 0.768, OR: 0.855 | model: dis_status ~ 0.007[0.0e+00] + (0.855 * mod_ant[0.768]) + (0.498 * male[6.7e-04]) + (3.824 * sex2[0.441]), glm_warn [False]: nan log10 trans: False | Notes: n=22555 | DoF=3 | n iters: full : 9.00e+00, null : 9.00e+00 | Conv at last: LL change : 7.53e-11, max abs score : 2.84e-07, beta change : 2.40e-06 | Log Likes: full : -6.32e+02, null : -6.38e+02 | Method: Penalized ML | control: maxit : 2500, maxhs : 0, maxstep : 5, lconv : 1e-05, gconv : 1e-05, xconv : 1e-05, collapse : TRUE, fit : NR, call : logistf.control(maxit = n_iter) | mod control: tau : 0.5, terms.fit : NULL, call : logistf.mod.control() dtype: object	48199 13955-0 [Hepatitis C virus Ab [Presence] in Serum or Plasma by Immunoassay, glm]: nCase: 21877 | nCon: 4043837, corr p-val: 5.39e-21, uncorr p-val: 1.58e-22, OR: 1.453 | model: dis_status ~ 0.005[0.0e+00] + (1.453 * mod_ant[1.6e-22]) + (1.008 * male[0.555]) + (0.095 * sex2[0.018]), glm_warn [False]: nan log10 trans: False | Notes: nan 48202 40726-2 [Hepatitis C virus IgG Ab [Presence] in Serum or Plasma by Immunoassay, firth]: nCase: 17 | nCon: 7999, corr p-val: 0.271, uncorr p-val: 0.123, OR: 5.109 | model: dis_status ~ 0.002[0.0e+00] + (5.109 * mod_ant[0.123]) + (1.099 * male[0.841]) + (97.288 * sex2[0.063]), glm_warn [False]: nan log10 trans: False | Notes: n=8016 | DoF=3 | n iters: full : 1.00e+01, null : 9.00e+00 | Conv at last: LL change : 1.32e-11, max abs score : 1.31e-07, beta change : 3.86e-06 | Log Likes: full : -1.20e+02, null : -1.23e+02 | Method: Penalized ML | control: maxit : 2500, maxhs : 0, maxstep : 5, lconv : 1e-05, gconv : 1e-05, xconv : 1e-05, collapse : TRUE, fit : NR, call : logistf.control(maxit = n_iter) | mod control: tau : 0.5, terms.fit : NULL, call : logistf.mod.control() 48203 5012-0 [Hepatitis C virus RNA [Presence] in Specimen by NAA with probe detection, glm]: nCase: 42 | nCon: 4250, corr p-val: 0.621, uncorr p-val: 0.422, OR: 1.33 | model: dis_status ~ 0.013[2.2e-83] + (1.330 * mod_ant[0.422]) + (0.668 * male[0.199]) + (8.7e-08 * sex2[0.982]), glm_warn [False]: nan log10 trans: False | Notes: nan dtype: object	False				False				virus	Flaviviridae		Hepacivirus C
fibroblastic disorders	M72	HHV-6	p101_k	No	unk	did_not_attempt	0.7478902160526315		1.074		[0.957-1.206]		428	9001						sex, age, num_in_house		all		0		dis_status ~ 0.008[3.7e-20] + (1.074 * mod_ant[0.224]) + (1.590 * male[3.6e-06]) + (1.268 * age[9.2e-04]) + (0.921 * num_in_house2[0.523]) + (0.792 * num_in_house3[0.174]) + (0.653 * num_in_house4[0.037]) + (0.536 * num_in_house5[0.042]) + (0.267 * num_in_house6[0.193])		1.38	1.36	0.81	0.85	1.32	1.32					69.37	67.37			0.223868516		sex, age, num_in_house	sex1 : 3.62e-06, age : 9.17e-04, num_in_house2 : 5.23e-01, num_in_house3 : 1.74e-01, num_in_house4 : 3.75e-02, num_in_house5 : 4.22e-02, num_in_house6 : 1.93e-01	sex1: 1.590 [1.307-1.934], age: 1.268 [1.102-1.460], num_in_house2: 0.921 [0.715-1.186], num_in_house3: 0.792 [0.565-1.109], num_in_house4: 0.653 [0.438-0.976], num_in_house5: 0.536 [0.293-0.978], num_in_house6: 0.267 [0.037-1.949]				0 33942-4 [Herpes virus 6 DNA [Presence] in Cerebral spinal fluid by NAA with probe detection, firth]: nCase: 44 | nCon: 5900, corr p-val: 0.953, uncorr p-val: 0.925, OR: 1.147 | model: dis_status ~ 0.004[0.0e+00] + (1.147 * mod_ant[0.925]) + (0.618 * male[0.113]) + (50.061 * sex2[0.094]) + (1.216 * age[0.006]), glm_warn [False]: nan log10 trans: False | Notes: n=5944 | DoF=4 | n iters: full : 9.00e+00, null : 7.00e+00 | Conv at last: LL change : 2.79e-12, max abs score : 2.67e-06, beta change : 1.87e-06 | Log Likes: full : -2.50e+02, null : -2.56e+02 | Method: Penalized ML | control: maxit : 2500, maxhs : 0, maxstep : 5, lconv : 1e-05, gconv : 1e-05, xconv : 1e-05, collapse : TRUE, fit : NR, call : logistf.control(maxit = n_iter) | mod control: tau : 0.5, terms.fit : NULL, call : logistf.mod.control() dtype: object		False				False				virus	Herpesviridae	Betaherpesvirinae	betaherpesvirus 6
fibroblastic disorders	M72	HHV-7	U14	No	unk	did_not_attempt	0.8781224651470588		1.058		[0.844-1.327]		428	9001						sex, bmi, age		all		0		dis_status ~ 8.9e-04[3.7e-29] + (1.058 * mod_ant[0.625]) + (1.507 * male[5.0e-05]) + (1.715 * bmi[7.4e-09]) + (1.362 * age[1.8e-06])		2.73	2.74	0.43	0.44	2.75	2.78					69.37	67.37			0.625115397		sex, bmi, age	sex1 : 5.02e-05, bmi : 7.36e-09, age : 1.84e-06	sex1: 1.507 [1.236-1.837], bmi: 1.715 [1.428-2.059], age: 1.362 [1.199-1.546]						False				False				virus	Herpesviridae	Betaherpesvirinae	betaherpesvirus 7
fibroblastic disorders	M72	HIV	gag	No	unk	did_not_attempt	0.8781224651470588		1.042		[0.866-1.252]		428	9001						sex, bmi		all		0		dis_status ~ 0.008[3.1e-54] + (1.042 * mod_ant[0.663]) + (1.504 * male[4.2e-05]) + (1.711 * bmi[5.2e-09])		1.77	1.74	0.52	0.53	1.76	1.74					69.37	67.37			0.663470307		sex, bmi	sex1 : 4.24e-05, bmi : 5.23e-09	sex1: 1.504 [1.237-1.829], bmi: 1.711 [1.429-2.048]				0 29893-5 [HIV 1 Ab [Presence] in Serum or Plasma by Immunoassay, glm]: nCase: 933 | nCon: 91948, corr p-val: 0.528, uncorr p-val: 0.304, OR: 1.163 | model: dis_status ~ 0.011[0.0e+00] + (1.163 * mod_ant[0.304]) + (0.800 * male[0.002]) + (4.0e-05 * sex2[0.945]), glm_warn [False]: nan log10 trans: False | Notes: nan 1 18396-2 [HIV 1 p24 Ag [Presence] in Serum or Plasma by Immunoassay, firth]: nCase: 766 | nCon: 90333, corr p-val: 0.528, uncorr p-val: 0.315, OR: 1.813 | model: dis_status ~ 0.009[0.0e+00] + (1.813 * mod_ant[0.315]) + (0.732 * male[5.7e-05]) + (6.249 * sex2[0.324]), glm_warn [False]: nan log10 trans: False | Notes: n=91099 | DoF=3 | n iters: full : 8.00e+00, null : 8.00e+00 | Conv at last: LL change : 9.68e-10, max abs score : 3.73e-07, beta change : 3.17e-06 | Log Likes: full : -4.41e+03, null : -4.42e+03 | Method: Penalized ML | control: maxit : 2500, maxhs : 0, maxstep : 5, lconv : 1e-05, gconv : 1e-05, xconv : 1e-05, collapse : TRUE, fit : NR, call : logistf.control(maxit = n_iter) | mod control: tau : 0.5, terms.fit : NULL, call : logistf.mod.control() 2 24012-7 [HIV 1 Ag [Presence] in Serum, firth]: nCase: 578 | nCon: 33261, corr p-val: 0.774, uncorr p-val: 0.632, OR: 1.527 | model: dis_status ~ 0.022[0.0e+00] + (1.527 * mod_ant[0.632]) + (0.560 * male[5.2e-11]) + (15.455 * sex2[0.196]), glm_warn [False]: nan log10 trans: False | Notes: n=33839 | DoF=3 | n iters: full : 8.00e+00, null : 7.00e+00 | Conv at last: LL change : 0.00e+00, max abs score : 7.35e-09, beta change : 1.67e-07 | Log Likes: full : -2.90e+03, null : -2.92e+03 | Method: Penalized ML | control: maxit : 2500, maxhs : 0, maxstep : 5, lconv : 1e-05, gconv : 1e-05, xconv : 1e-05, collapse : TRUE, fit : NR, call : logistf.control(maxit = n_iter) | mod control: tau : 0.5, terms.fit : NULL, call : logistf.mod.control() 3 9821-0 [HIV 1 p24 Ag [Presence] in Serum, firth]: nCase: 60 | nCon: 5247, corr p-val: 0.795, uncorr p-val: 0.66, OR: 2.017 | model: dis_status ~ 0.014[0.0e+00] + (2.017 * mod_ant[0.660]) + (0.547 * male[0.028]) + (13.829 * sex2[0.204]), glm_warn [False]: nan log10 trans: False | Notes: n=5307 | DoF=3 | n iters: full : 9.00e+00, null : 8.00e+00 | Conv at last: LL change : 2.84e-13, max abs score : 1.08e-08, beta change : 1.02e-07 | Log Likes: full : -3.24e+02, null : -3.28e+02 | Method: Penalized ML | control: maxit : 2500, maxhs : 0, maxstep : 5, lconv : 1e-05, gconv : 1e-05, xconv : 1e-05, collapse : TRUE, fit : NR, call : logistf.control(maxit = n_iter) | mod control: tau : 0.5, terms.fit : NULL, call : logistf.mod.control() dtype: object	48209 12859-5 [HIV 1 p18 Ab [Presence] in Serum by Immunoblot, glm]: nCase: 176 | nCon: 4031, corr p-val: 0.871, uncorr p-val: 0.781, OR: 0.948 | model: dis_status ~ 0.047[1.3e-180] + (0.948 * mod_ant[0.781]) + (0.853 * male[0.312]) + (7.4e-05 * sex2[0.977]), glm_warn [False]: nan log10 trans: False | Notes: nan 48212 25835-0 [HIV 1 RNA [Presence] in Serum or Plasma by NAA with probe detection, glm]: nCase: 137 | nCon: 17368, corr p-val: 0.577, uncorr p-val: 0.373, OR: 0.8 | model: dis_status ~ 0.009[2.3e-303] + (0.800 * mod_ant[0.373]) + (0.829 * male[0.280]) + (2.1e-05 * sex2[0.981]), glm_warn [False]: nan log10 trans: False | Notes: nan 48214 5017-9 [HIV 1 RNA [Presence] in Blood by NAA with probe detection, firth]: nCase: 22 | nCon: 3828, corr p-val: 0.971, uncorr p-val: 0.967, OR: 0.942 | model: dis_status ~ 0.008[0.0e+00] + (0.942 * mod_ant[0.967]) + (0.636 * male[0.280]) + (16.312 * sex2[0.184]), glm_warn [False]: nan log10 trans: False | Notes: n=3850 | DoF=3 | n iters: full : 1.20e+01, null : 8.00e+00 | Conv at last: LL change : 1.65e-12, max abs score : 1.64e-07, beta change : 2.06e-06 | Log Likes: full : -1.34e+02, null : -1.35e+02 | Method: Penalized ML | control: maxit : 2500, maxhs : 0, maxstep : 5, lconv : 1e-05, gconv : 1e-05, xconv : 1e-05, collapse : TRUE, fit : NR, call : logistf.control(maxit = n_iter) | mod control: tau : 0.5, terms.fit : NULL, call : logistf.mod.control() 48215 5221-7 [HIV 1 Ab [Presence] in Serum or Plasma by Immunoblot, glm]: nCase: 118 | nCon: 6150, corr p-val: 0.896, uncorr p-val: 0.843, OR: 0.961 | model: dis_status ~ 0.026[9.4e-117] + (0.961 * mod_ant[0.843]) + (0.630 * male[0.019]) + (5.2e-05 * sex2[0.985]), glm_warn [False]: nan log10 trans: False | Notes: nan 48216 68961-2 [HIV 1 Ab [Presence] in Serum, Plasma or Blood by Rapid immunoassay, glm]: nCase: 546 | nCon: 34382, corr p-val: 9.30e-05, uncorr p-val: 1.16e-05, OR: 0.301 | model: dis_status ~ 0.018[0.0e+00] + (0.301 * mod_ant[1.2e-05]) + (0.862 * male[0.114]) + (1.1e-05 * sex2[0.961]), glm_warn [False]: nan log10 trans: False | Notes: nan 48217 7917-8 [HIV 1 Ab [Presence] in Serum, firth]: nCase: 519 | nCon: 25764, corr p-val: 0.874, uncorr p-val: 0.791, OR: 0.848 | model: dis_status ~ 0.021[0.0e+00] + (0.848 * mod_ant[0.791]) + (0.938 * male[0.517]) + (1.063 * sex2[0.966]), glm_warn [False]: nan log10 trans: False | Notes: n=26283 | DoF=3 | n iters: full : 8.00e+00, null : 7.00e+00 | Conv at last: LL change : 1.91e-11, max abs score : 2.96e-07, beta change : 3.90e-06 | Log Likes: full : -2.54e+03, null : -2.55e+03 | Method: Penalized ML | control: maxit : 2500, maxhs : 0, maxstep : 5, lconv : 1e-05, gconv : 1e-05, xconv : 1e-05, collapse : TRUE, fit : NR, call : logistf.control(maxit = n_iter) | mod control: tau : 0.5, terms.fit : NULL, call : logistf.mod.control() dtype: object	False				False				virus	Retroviridae		Lentivirus
fibroblastic disorders	M72	HPV-16	L1	No	unk	did_not_attempt	0.7478902160526315		1.188		[0.959-1.471]		428	9001						age		all		0		dis_status ~ 0.004[2.6e-29] + (1.188 * mod_ant[0.114]) + (1.384 * age[4.5e-07])		1.59	1.57	0.45	0.47	1.63	1.6					69.37	67.37			0.114200577		age, num_in_house	age : 4.52e-07	age: 1.384 [1.22-1.571]				0 77399-4 [Human papilloma virus 16 DNA [Presence] in Cervix by NAA with probe detection, firth]: nCase: 205 | nCon: 21356, corr p-val: 0.802, uncorr p-val: 0.673, OR: 1.208 | model: dis_status ~ 0.004[0.0e+00] + (1.208 * mod_ant[0.673]) + (1.222 * age[7.4e-04]), glm_warn [False]: nan log10 trans: False | Notes: n=21561 | DoF=2 | n iters: full : 8.00e+00, null : 7.00e+00 | Conv at last: LL change : 4.62e-11, max abs score : 2.59e-08, beta change : 7.48e-08 | Log Likes: full : -1.15e+03, null : -1.15e+03 | Method: Penalized ML | control: maxit : 2500, maxhs : 0, maxstep : 5, lconv : 1e-05, gconv : 1e-05, xconv : 1e-05, collapse : TRUE, fit : NR, call : logistf.control(maxit = n_iter) | mod control: tau : 0.5, terms.fit : NULL, call : logistf.mod.control() 1 70061-7 [Human papilloma virus 16 and 18 DNA [Presence] in Specimen by NAA with probe detection, glm]: nCase: 390 | nCon: 36654, corr p-val: 0.952, uncorr p-val: 0.914, OR: 1.018 | model: dis_status ~ 0.002[4.7e-160] + (1.018 * mod_ant[0.914]) + (1.464 * age[3.1e-18]), glm_warn [False]: nan log10 trans: False | Notes: nan dtype: object	48220 17399-7 [Human papilloma virus 16 Ag [Presence] in Specimen, glm]: nCase: 597 | nCon: 32986, corr p-val: 0.684, uncorr p-val: 0.513, OR: 0.778 | model: dis_status ~ 0.003[2.4e-253] + (0.778 * mod_ant[0.513]) + (1.471 * age[6.8e-34]), glm_warn [False]: nan log10 trans: False | Notes: nan 48221 21440-3 [Human papilloma virus 16+18+31+33+35+45+51+52+56 DNA [Presence] in Cervix by Probe, glm]: nCase: 26 | nCon: 1335, corr p-val: 0.618, uncorr p-val: 0.405, OR: 0.683 | model: dis_status ~ 0.005[1.7e-11] + (0.683 * mod_ant[0.405]) + (1.398 * age[0.025]), glm_warn [False]: nan log10 trans: False | Notes: nan 48222 30167-1 [Human papilloma virus 16+18+31+33+35+39+45+51+52+56+58+59+68 DNA [Presence] in Cervix by Probe with signal amplification, glm]: nCase: 10961 | nCon: 502739, corr p-val: 7.65e-04, uncorr p-val: 1.37e-04, OR: 0.876 | model: dis_status ~ 0.004[0.0e+00] + (0.876 * mod_ant[1.4e-04]) + (1.405 * age[0.0e+00]), glm_warn [False]: nan log10 trans: False | Notes: nan 48223 49896-4 [Human papilloma virus 16+18+31+33+35+39+45+51+52+56+58+59+68 DNA [Presence] in Specimen by NAA with probe detection, glm]: nCase: 5910 | nCon: 138024, corr p-val: 4.75e-04, uncorr p-val: 6.99e-05, OR: 0.802 | model: dis_status ~ 0.011[0.0e+00] + (0.802 * mod_ant[7.0e-05]) + (1.281 * age[4.9e-138]), glm_warn [False]: nan log10 trans: False | Notes: nan 48225 59420-0 [Human papilloma virus 16+18+31+33+35+39+45+51+52+56+58+59+66+68 DNA [Presence] in Cervix by Probe with signal amplification, glm]: nCase: 3766 | nCon: 192668, corr p-val: 0.652, uncorr p-val: 0.465, OR: 0.953 | model: dis_status ~ 0.003[0.0e+00] + (0.953 * mod_ant[0.465]) + (1.457 * age[8.2e-175]), glm_warn [False]: nan log10 trans: False | Notes: nan 48226 61372-9 [Human papilloma virus 16 DNA [Presence] in Specimen by NAA with probe detection, glm]: nCase: 7566 | nCon: 243891, corr p-val: 2.14e-03, uncorr p-val: 4.40e-04, OR: 0.694 | model: dis_status ~ 0.006[0.0e+00] + (0.694 * mod_ant[4.4e-04]) + (1.384 * age[4.2e-279]), glm_warn [False]: nan log10 trans: False | Notes: nan 48229 82675-0 [Human papilloma virus 16+18+31+33+35+39+45+51+52+56+58+59+66+68 DNA [Presence] in Cervix by NAA with probe detection, glm]: nCase: 202 | nCon: 20228, corr p-val: 0.373, uncorr p-val: 0.181, OR: 0.704 | model: dis_status ~ 0.005[1.6e-71] + (0.704 * mod_ant[0.181]) + (1.166 * age[0.010]), glm_warn [False]: nan log10 trans: False | Notes: nan dtype: object	False				False				virus	Papillomaviridae		Alphapapillomavirus 9
fibroblastic disorders	M72	HPV-18	L1	No	unk	did_not_attempt	0.7478902160526315		1.153		[0.923-1.440]		428	9001						bmi, num_in_house		all		0		dis_status ~ 0.010[2.3e-44] + (1.153 * mod_ant[0.209]) + (1.708 * bmi[2.8e-09]) + (1.003 * num_in_house2[0.984]) + (0.762 * num_in_house3[0.111]) + (0.594 * num_in_house4[0.008]) + (0.486 * num_in_house5[0.017]) + (0.290 * num_in_house6[0.221])		1.56	1.53	0.45	0.45	1.6	1.57					69.37	67.37			0.208619929		bmi, num_in_house	bmi : 2.82e-09, num_in_house2 : 9.84e-01, num_in_house3 : 1.11e-01, num_in_house4 : 7.95e-03, num_in_house5 : 1.67e-02, num_in_house6 : 2.21e-01	bmi: 1.708 [1.432-2.038], num_in_house2: 1.003 [0.779-1.290], num_in_house3: 0.762 [0.546-1.064], num_in_house4: 0.594 [0.405-0.873], num_in_house5: 0.486 [0.269-0.877], num_in_house6: 0.290 [0.04-2.112]				0 75694-0 [Human papilloma virus 18+45 E6+E7 mRNA [Presence] in Cervix by NAA with probe detection, glm]: nCase: 256 | nCon: 20176, corr p-val: 0.971, uncorr p-val: 0.97, OR: 1.01 | model: dis_status ~ 0.013[0.0e+00] + (1.010 * mod_ant[0.970]), glm_warn [False]: nan log10 trans: False | Notes: nan dtype: object	48230 17401-1 [Human papilloma virus 18 Ag [Presence] in Specimen, firth]: nCase: 597 | nCon: 32991, corr p-val: 0.744, uncorr p-val: 0.585, OR: 0.719 | model: dis_status ~ 0.018[0.0e+00] + (0.719 * mod_ant[0.585]), glm_warn [False]: nan log10 trans: False | Notes: n=33588 | DoF=1 | n iters: full : 8.00e+00, null : 7.00e+00 | Conv at last: LL change : 2.27e-12, max abs score : 2.43e-13, beta change : 8.27e-10 | Log Likes: full : -2.99e+03, null : -2.99e+03 | Method: Penalized ML | control: maxit : 2500, maxhs : 0, maxstep : 5, lconv : 1e-05, gconv : 1e-05, xconv : 1e-05, collapse : TRUE, fit : NR, call : logistf.control(maxit = n_iter) | mod control: tau : 0.5, terms.fit : NULL, call : logistf.mod.control() 48231 21440-3 [Human papilloma virus 16+18+31+33+35+45+51+52+56 DNA [Presence] in Cervix by Probe, glm]: nCase: 26 | nCon: 1335, corr p-val: 0.386, uncorr p-val: 0.19, OR: 0.558 | model: dis_status ~ 0.024[1.4e-58] + (0.558 * mod_ant[0.190]), glm_warn [False]: nan log10 trans: False | Notes: nan 48232 30167-1 [Human papilloma virus 16+18+31+33+35+39+45+51+52+56+58+59+68 DNA [Presence] in Cervix by Probe with signal amplification, glm]: nCase: 10963 | nCon: 503069, corr p-val: 3.03e-22, uncorr p-val: 4.46e-24, OR: 0.706 | model: dis_status ~ 0.023[0.0e+00] + (0.706 * mod_ant[4.5e-24]), glm_warn [False]: nan log10 trans: False | Notes: nan 48233 49896-4 [Human papilloma virus 16+18+31+33+35+39+45+51+52+56+58+59+68 DNA [Presence] in Specimen by NAA with probe detection, glm]: nCase: 5921 | nCon: 138506, corr p-val: 2.01e-13, uncorr p-val: 7.39e-15, OR: 0.654 | model: dis_status ~ 0.044[0.0e+00] + (0.654 * mod_ant[7.4e-15]), glm_warn [False]: nan log10 trans: False | Notes: nan 48235 59420-0 [Human papilloma virus 16+18+31+33+35+39+45+51+52+56+58+59+66+68 DNA [Presence] in Cervix by Probe with signal amplification, glm]: nCase: 3767 | nCon: 192697, corr p-val: 1.19e-04, uncorr p-val: 1.57e-05, OR: 0.756 | model: dis_status ~ 0.020[0.0e+00] + (0.756 * mod_ant[1.6e-05]), glm_warn [False]: nan log10 trans: False | Notes: nan 48236 61373-7 [Human papilloma virus 18 DNA [Presence] in Specimen by NAA with probe detection, glm]: nCase: 9141 | nCon: 317031, corr p-val: 0.053, uncorr p-val: 0.016, OR: 0.686 | model: dis_status ~ 0.029[0.0e+00] + (0.686 * mod_ant[0.016]), glm_warn [False]: nan log10 trans: False | Notes: nan 48237 70061-7 [Human papilloma virus 16 and 18 DNA [Presence] in Specimen by NAA with probe detection, glm]: nCase: 390 | nCon: 36659, corr p-val: 0.555, uncorr p-val: 0.345, OR: 0.855 | model: dis_status ~ 0.011[0.0e+00] + (0.855 * mod_ant[0.345]), glm_warn [False]: nan log10 trans: False | Notes: nan 48239 77400-0 [Human papilloma virus 18 DNA [Presence] in Cervix by NAA with probe detection, firth]: nCase: 195 | nCon: 19954, corr p-val: 0.621, uncorr p-val: 0.426, OR: 0.386 | model: dis_status ~ 0.010[0.0e+00] + (0.386 * mod_ant[0.426]), glm_warn [False]: nan log10 trans: False | Notes: n=20149 | DoF=1 | n iters: full : 9.00e+00, null : 8.00e+00 | Conv at last: LL change : 2.05e-12, max abs score : 2.87e-14, beta change : 2.33e-08 | Log Likes: full : -1.10e+03, null : -1.10e+03 | Method: Penalized ML | control: maxit : 2500, maxhs : 0, maxstep : 5, lconv : 1e-05, gconv : 1e-05, xconv : 1e-05, collapse : TRUE, fit : NR, call : logistf.control(maxit = n_iter) | mod control: tau : 0.5, terms.fit : NULL, call : logistf.mod.control() 48240 82675-0 [Human papilloma virus 16+18+31+33+35+39+45+51+52+56+58+59+66+68 DNA [Presence] in Cervix by NAA with probe detection, glm]: nCase: 202 | nCon: 20234, corr p-val: 0.259, uncorr p-val: 0.11, OR: 0.659 | model: dis_status ~ 0.010[0.0e+00] + (0.659 * mod_ant[0.110]), glm_warn [False]: nan log10 trans: False | Notes: nan dtype: object	False				False				virus	Papillomaviridae		Alphapapillomavirus 7
fibroblastic disorders	M72	H. pylori	CagA	No	unk	did_not_attempt	0.7478902160526315		1.165		[1.005-1.351]		207	4547						bmi, age		all		0		dis_status ~ 0.001[1.0e-18] + (1.165 * mod_ant[0.043]) + (1.713 * bmi[4.1e-05]) + (1.287 * age[0.006])		2.19	2.04	0.93	0.92	2.03	1.86					68.93	67.26			0.043084839		bmi, age	bmi : 4.06e-05, age : 6.18e-03	bmi: 1.713 [1.325-2.215], age: 1.287 [1.074-1.542]				0 16126-5 [Helicobacter pylori IgG Ab [Presence] in Serum, glm]: nCase: 123 | nCon: 4507, corr p-val: 0.562, uncorr p-val: 0.358, OR: 1.254 | model: dis_status ~ 0.008[1.1e-61] + (1.254 * mod_ant[0.358]) + (1.257 * age[2.5e-06]), glm_warn [False]: nan log10 trans: False | Notes: nan 1 17859-0 [Helicobacter pylori IgG Ab [Presence] in Serum or Plasma by Immunoassay, glm]: nCase: 2518 | nCon: 35380, corr p-val: 0.739, uncorr p-val: 0.576, OR: 1.025 | model: dis_status ~ 0.030[0.0e+00] + (1.025 * mod_ant[0.576]) + (1.167 * age[3.7e-36]), glm_warn [False]: nan log10 trans: False | Notes: nan dtype: object	48178 22310-7 [Helicobacter pylori Ab [Presence] in Serum, glm]: nCase: 2112 | nCon: 46640, corr p-val: 0.77, uncorr p-val: 0.623, OR: 0.964 | model: dis_status ~ 0.024[0.0e+00] + (0.964 * mod_ant[0.623]) + (1.110 * age[2.5e-17]), glm_warn [False]: nan log10 trans: False | Notes: nan 48179 31843-6 [Helicobacter pylori Ag [Presence] in Stool, glm]: nCase: 397 | nCon: 22975, corr p-val: 0.15, uncorr p-val: 0.053, OR: 0.639 | model: dis_status ~ 0.007[9.1e-190] + (0.639 * mod_ant[0.053]) + (1.168 * age[9.0e-09]), glm_warn [False]: nan log10 trans: False | Notes: nan 48180 46987-4 [Helicobacter pylori IgM Ab [Presence] in Serum by Immunoassay, glm]: nCase: 182 | nCon: 3650, corr p-val: 0.893, uncorr p-val: 0.833, OR: 0.935 | model: dis_status ~ 0.026[6.2e-41] + (0.935 * mod_ant[0.833]) + (1.119 * age[0.011]), glm_warn [False]: nan log10 trans: False | Notes: nan 48181 80373-4 [Helicobacter pylori Ag [Presence] in Stool by Rapid immunoassay, glm]: nCase: 638 | nCon: 23201, corr p-val: 0.621, uncorr p-val: 0.428, OR: 0.858 | model: dis_status ~ 0.010[9.6e-306] + (0.858 * mod_ant[0.428]) + (1.216 * age[1.4e-20]), glm_warn [False]: nan log10 trans: False | Notes: nan dtype: object	False				False				bacteria	Helicobacteraceae		H. pylori
fibroblastic disorders	M72	HSV-1	IgG	No	unk	did_not_attempt	0.7478902160526315		1.059		[0.947-1.185]		428	9001						bmi, age		all		0		dis_status ~ 0.001[2.2e-37] + (1.059 * mod_ant[0.316]) + (1.724 * bmi[2.9e-09]) + (1.359 * age[2.2e-06])		3.07	2.99	0.88	0.9	3.54	3.47					69.37	67.37			0.315775869		bmi, age, num_in_house	bmi : 2.88e-09, age : 2.19e-06	bmi: 1.724 [1.44-2.063], age: 1.359 [1.197-1.544]				0 16130-7 [Herpes simplex virus 1 DNA [Presence] in Specimen by NAA with probe detection, glm]: nCase: 1113 | nCon: 97425, corr p-val: 0.395, uncorr p-val: 0.199, OR: 1.115 | model: dis_status ~ 0.003[0.0e+00] + (1.115 * mod_ant[0.199]) + (1.292 * age[2.0e-64]), glm_warn [False]: nan log10 trans: False | Notes: nan 1 40466-5 [Herpes simplex virus 1 IgM Ab [Presence] in Serum by Immunofluorescence, firth]: nCase: 96 | nCon: 12220, corr p-val: 0.669, uncorr p-val: 0.492, OR: 1.422 | model: dis_status ~ 0.002[0.0e+00] + (1.422 * mod_ant[0.492]) + (1.367 * age[5.5e-08]), glm_warn [False]: nan log10 trans: False | Notes: n=12316 | DoF=2 | n iters: full : 8.00e+00, null : 7.00e+00 | Conv at last: LL change : -4.89e-12, max abs score : 9.01e-07, beta change : 1.66e-06 | Log Likes: full : -5.41e+02, null : -5.56e+02 | Method: Penalized ML | control: maxit : 2500, maxhs : 0, maxstep : 5, lconv : 1e-05, gconv : 1e-05, xconv : 1e-05, collapse : TRUE, fit : NR, call : logistf.control(maxit = n_iter) | mod control: tau : 0.5, terms.fit : NULL, call : logistf.mod.control() 2 82190-0 [Herpes simplex virus 1 DNA [Presence] in Cerebral spinal fluid by NAA with non-probe detection, firth]: nCase: 73 | nCon: 21119, corr p-val: 0.847, uncorr p-val: 0.741, OR: 1.665 | model: dis_status ~ 0.002[0.0e+00] + (1.665 * mod_ant[0.741]) + (1.174 * age[7.4e-04]), glm_warn [False]: nan log10 trans: False | Notes: n=21192 | DoF=2 | n iters: full : 9.00e+00, null : 8.00e+00 | Conv at last: LL change : -2.54e-11, max abs score : 8.61e-07, beta change : 9.04e-07 | Log Likes: full : -4.77e+02, null : -4.82e+02 | Method: Penalized ML | control: maxit : 2500, maxhs : 0, maxstep : 5, lconv : 1e-05, gconv : 1e-05, xconv : 1e-05, collapse : TRUE, fit : NR, call : logistf.control(maxit = n_iter) | mod control: tau : 0.5, terms.fit : NULL, call : logistf.mod.control() dtype: object	48243 17850-9 [Herpes simplex virus 1 IgG Ab [Presence] in Serum, glm]: nCase: 277 | nCon: 9668, corr p-val: 0.127, uncorr p-val: 0.043, OR: 0.775 | model: dis_status ~ 0.006[2.5e-138] + (0.775 * mod_ant[0.043]) + (1.437 * age[1.1e-19]), glm_warn [False]: nan log10 trans: False | Notes: nan 48245 51916-5 [Herpes simplex virus 1 IgG Ab [Presence] in Serum or Plasma by Immunoassay, glm]: nCase: 538 | nCon: 40080, corr p-val: 0.971, uncorr p-val: 0.963, OR: 0.996 | model: dis_status ~ 0.005[0.0e+00] + (0.996 * mod_ant[0.963]) + (1.237 * age[3.8e-16]), glm_warn [False]: nan log10 trans: False | Notes: nan 48246 5846-1 [Herpes simplex virus 1 Ag [Presence] in Specimen by Immunofluorescence, glm]: nCase: 117 | nCon: 3472, corr p-val: 0.952, uncorr p-val: 0.917, OR: 0.975 | model: dis_status ~ 0.011[1.4e-47] + (0.975 * mod_ant[0.917]) + (1.226 * age[3.4e-05]), glm_warn [False]: nan log10 trans: False | Notes: nan dtype: object	False				False				virus	Herpesviridae	Alphaherpesvirinae	alphaherpesvirus 1
fibroblastic disorders	M72	HSV-2	IgG	No	unk	did_not_attempt	0.7478902160526315		1.076		[0.949-1.220]		428	9001						bmi, age		all		0		dis_status ~ 0.001[1.0e-37] + (1.076 * mod_ant[0.254]) + (1.728 * bmi[2.2e-09]) + (1.370 * age[1.1e-06])		1.63	1.59	0.79	0.77	1.56	1.51					69.37	67.37			0.253541593		bmi, age, num_in_house	bmi : 2.16e-09, age : 1.14e-06	bmi: 1.728 [1.444-2.066], age: 1.370 [1.207-1.556]				0 16960-7 [Herpes simplex virus 2 DNA [Presence] in Cerebral spinal fluid by NAA with probe detection, glm]: nCase: 401 | nCon: 20909, corr p-val: 6.16e-05, uncorr p-val: 7.25e-06, OR: 1.999 | model: dis_status ~ 0.006[9.6e-263] + (1.999 * mod_ant[7.2e-06]) + (1.243 * age[1.0e-18]), glm_warn [False]: nan log10 trans: False | Notes: nan 1 43180-9 [Herpes simplex virus 2 IgG Ab [Presence] in Serum or Plasma by Immunoassay, glm]: nCase: 391 | nCon: 30003, corr p-val: 0.103, uncorr p-val: 0.033, OR: 1.252 | model: dis_status ~ 0.004[6.0e-250] + (1.252 * mod_ant[0.033]) + (1.241 * age[3.6e-13]), glm_warn [False]: nan log10 trans: False | Notes: nan 2 17851-7 [Herpes simplex virus 2 IgG Ab [Presence] in Serum, glm]: nCase: 277 | nCon: 9552, corr p-val: 0.242, uncorr p-val: 0.098, OR: 1.263 | model: dis_status ~ 0.005[2.0e-140] + (1.263 * mod_ant[0.098]) + (1.420 * age[1.3e-18]), glm_warn [False]: nan log10 trans: False | Notes: nan 3 5849-5 [Herpes simplex virus 2 Ag [Presence] in Specimen by Immunofluorescence, glm]: nCase: 118 | nCon: 3549, corr p-val: 0.395, uncorr p-val: 0.2, OR: 1.38 | model: dis_status ~ 0.010[4.3e-53] + (1.380 * mod_ant[0.200]) + (1.242 * age[8.0e-06]), glm_warn [False]: nan log10 trans: False | Notes: nan 4 82191-8 [Herpes simplex virus 2 DNA [Presence] in Cerebral spinal fluid by NAA with non-probe detection, firth]: nCase: 78 | nCon: 21299, corr p-val: 0.455, uncorr p-val: 0.248, OR: 3.095 | model: dis_status ~ 0.002[0.0e+00] + (3.095 * mod_ant[0.248]) + (1.158 * age[0.001]), glm_warn [False]: nan log10 trans: False | Notes: n=21377 | DoF=2 | n iters: full : 9.00e+00, null : 8.00e+00 | Conv at last: LL change : 1.01e-10, max abs score : 2.59e-07, beta change : 3.28e-07 | Log Likes: full : -5.05e+02, null : -5.11e+02 | Method: Penalized ML | control: maxit : 2500, maxhs : 0, maxstep : 5, lconv : 1e-05, gconv : 1e-05, xconv : 1e-05, collapse : TRUE, fit : NR, call : logistf.control(maxit = n_iter) | mod control: tau : 0.5, terms.fit : NULL, call : logistf.mod.control() 5 45210-2 [Herpes simplex virus 2 IgM Ab [Presence] in Serum by Immunofluorescence, firth]: nCase: 92 | nCon: 11748, corr p-val: 0.818, uncorr p-val: 0.709, OR: 1.235 | model: dis_status ~ 0.002[0.0e+00] + (1.235 * mod_ant[0.709]) + (1.373 * age[6.1e-08]), glm_warn [False]: nan log10 trans: False | Notes: n=11840 | DoF=2 | n iters: full : 8.00e+00, null : 7.00e+00 | Conv at last: LL change : 5.59e-11, max abs score : 1.16e-06, beta change : 2.05e-06 | Log Likes: full : -5.18e+02, null : -5.33e+02 | Method: Penalized ML | control: maxit : 2500, maxhs : 0, maxstep : 5, lconv : 1e-05, gconv : 1e-05, xconv : 1e-05, collapse : TRUE, fit : NR, call : logistf.control(maxit = n_iter) | mod control: tau : 0.5, terms.fit : NULL, call : logistf.mod.control() dtype: object		False				False				virus	Herpesviridae	Alphaherpesvirinae	alphaherpesvirus 2
fibroblastic disorders	M72	HTLV-1	gag	No	unk	did_not_attempt	0.8781224651470588		0.973		[0.868-1.091]		428	9001						sex, bmi, age		all		0		dis_status ~ 0.001[3.8e-38] + (0.973 * mod_ant[0.642]) + (1.498 * male[5.2e-05]) + (1.718 * bmi[7.1e-09]) + (1.365 * age[1.7e-06])		1.96	1.94	0.86	0.86	2.16	2.13					69.37	67.37			0.641759668		sex, bmi, age, num_in_house	sex1 : 5.18e-05, bmi : 7.06e-09, age : 1.73e-06	sex1: 1.498 [1.232-1.823], bmi: 1.718 [1.43-2.063], age: 1.365 [1.202-1.551]						False				False				virus	Retroviridae	Orthoretrovirinae	T-lymphotropic virus 1
fibroblastic disorders	M72	JCV	VP1	No	unk	did_not_attempt	0.7478902160526315		0.885		[0.753-1.039]		428	9001						sex		all		0		dis_status ~ 0.052[7.4e-44] + (0.885 * mod_ant[0.135]) + (1.584 * male[4.0e-06])		2.5	2.53	0.59	0.6	2.44	2.5					69.37	67.37			0.13537313		sex	sex1 : 3.99e-06	sex1: 1.584 [1.303-1.927]						False				False				virus	Polyomaviridae		polyomavirus 2
fibroblastic disorders	M72	KSHV	K8_1	No	unk	did_not_attempt	0.7478902160526315		1.177		[0.892-1.554]		428	9001						sex, bmi, age		all		0		dis_status ~ 8.2e-04[9.6e-36] + (1.177 * mod_ant[0.249]) + (1.491 * male[6.2e-05]) + (1.703 * bmi[1.2e-08]) + (1.357 * age[2.4e-06])		1.75	1.72	0.32	0.37	1.77	1.76					69.37	67.37			0.249246503		sex, bmi, age, num_in_house	sex1 : 6.25e-05, bmi : 1.24e-08, age : 2.35e-06	sex1: 1.491 [1.226-1.813], bmi: 1.703 [1.418-2.045], age: 1.357 [1.195-1.540]						False				False				virus	Herpesviridae		gammaherpesvirus 8
fibroblastic disorders	M72	MCV	VP1	No	unk	did_not_attempt	0.961764381627907		0.994		[0.883-1.118]		428	9001						sex, num_in_house		all		0		dis_status ~ 0.046[3.5e-49] + (0.994 * mod_ant[0.919]) + (1.597 * male[2.7e-06]) + (0.959 * num_in_house2[0.746]) + (0.730 * num_in_house3[0.064]) + (0.545 * num_in_house4[0.002]) + (0.444 * num_in_house5[0.007]) + (0.268 * num_in_house6[0.194])		2.85	2.85	0.82	0.82	2.99	3					69.37	67.37			0.919019298		sex, num_in_house	sex1 : 2.74e-06, num_in_house2 : 7.46e-01, num_in_house3 : 6.43e-02, num_in_house4 : 1.93e-03, num_in_house5 : 7.03e-03, num_in_house6 : 1.94e-01	sex1: 1.597 [1.313-1.941], num_in_house2: 0.959 [0.746-1.234], num_in_house3: 0.730 [0.523-1.019], num_in_house4: 0.545 [0.371-0.800], num_in_house5: 0.444 [0.246-0.801], num_in_house6: 0.268 [0.037-1.956]						False				False				virus	Polyomaviridae		polyomavirus 5
fibroblastic disorders	M72	T. gondii	p22	No	unk	did_not_attempt	0.8916295742307693		0.976		[0.826-1.153]		428	9001						sex, bmi, age		all		0		dis_status ~ 0.001[1.2e-37] + (0.976 * mod_ant[0.773]) + (1.497 * male[5.4e-05]) + (1.717 * bmi[7.5e-09]) + (1.362 * age[1.8e-06])		1.49	1.47	0.58	0.59	1.49	1.49					69.37	67.37			0.772745631		sex, bmi, age, num_in_house	sex1 : 5.37e-05, bmi : 7.51e-09, age : 1.84e-06	sex1: 1.497 [1.231-1.821], bmi: 1.717 [1.429-2.062], age: 1.362 [1.20-1.546]				0 40678-5 [Toxoplasma gondii IgM Ab [Presence] in Serum or Plasma by Immunoassay, firth]: nCase: 452 | nCon: 21932, corr p-val: 0.528, uncorr p-val: 0.307, OR: 0.602 | model: dis_status ~ 0.011[0.0e+00] + (0.602 * mod_ant[0.307]) + (0.260 * male[0.0e+00]) + (12.067 * sex2[0.229]) + (1.213 * age[2.9e-10]), glm_warn [False]: nan log10 trans: False | Notes: n=22384 | DoF=4 | n iters: full : 7.00e+00, null : 6.00e+00 | Conv at last: LL change : 6.37e-10, max abs score : 1.08e-06, beta change : 4.15e-06 | Log Likes: full : -2.13e+03, null : -2.20e+03 | Method: Penalized ML | control: maxit : 2500, maxhs : 0, maxstep : 5, lconv : 1e-05, gconv : 1e-05, xconv : 1e-05, collapse : TRUE, fit : NR, call : logistf.control(maxit = n_iter) | mod control: tau : 0.5, terms.fit : NULL, call : logistf.mod.control() 1 29904-0 [Toxoplasma gondii DNA [Presence] in Specimen by NAA with probe detection, firth]: nCase: 30 | nCon: 4573, corr p-val: 0.818, uncorr p-val: 0.71, OR: 0.612 | model: dis_status ~ 0.003[0.0e+00] + (0.612 * mod_ant[0.710]) + (0.827 * male[0.602]) + (1.208 * age[0.081]), glm_warn [False]: nan log10 trans: False | Notes: n=4603 | DoF=3 | n iters: full : 9.00e+00, null : 7.00e+00 | Conv at last: LL change : 2.10e-11, max abs score : 3.03e-06, beta change : 3.57e-06 | Log Likes: full : -1.74e+02, null : -1.76e+02 | Method: Penalized ML | control: maxit : 2500, maxhs : 0, maxstep : 5, lconv : 1e-05, gconv : 1e-05, xconv : 1e-05, collapse : TRUE, fit : NR, call : logistf.control(maxit = n_iter) | mod control: tau : 0.5, terms.fit : NULL, call : logistf.mod.control() 2 40677-7 [Toxoplasma gondii IgG Ab [Presence] in Serum by Immunoassay, glm]: nCase: 183 | nCon: 18124, corr p-val: 0.874, uncorr p-val: 0.797, OR: 0.937 | model: dis_status ~ 0.005[7.5e-101] + (0.937 * mod_ant[0.797]) + (0.592 * male[6.6e-04]) + (1.185 * age[1.3e-04]), glm_warn [False]: nan log10 trans: False | Notes: nan dtype: object	48263 42626-2 [Toxoplasma gondii DNA [Presence] in Cerebral spinal fluid by NAA with probe detection, firth]: nCase: 42 | nCon: 2709, corr p-val: 0.716, uncorr p-val: 0.553, OR: 2.702 | model: dis_status ~ 0.011[0.0e+00] + (2.702 * mod_ant[0.553]) + (0.933 * male[0.822]) + (1.079 * age[0.408]), glm_warn [False]: nan log10 trans: False | Notes: n=2751 | DoF=3 | n iters: full : 8.00e+00, null : 6.00e+00 | Conv at last: LL change : 4.58e-12, max abs score : 3.22e-07, beta change : 4.57e-07 | Log Likes: full : -2.12e+02, null : -2.13e+02 | Method: Penalized ML | control: maxit : 2500, maxhs : 0, maxstep : 5, lconv : 1e-05, gconv : 1e-05, xconv : 1e-05, collapse : TRUE, fit : NR, call : logistf.control(maxit = n_iter) | mod control: tau : 0.5, terms.fit : NULL, call : logistf.mod.control() dtype: object	False				False				other	Sarcocystidae	Toxoplasmatinae	T. gondii
fibroblastic disorders	M72	VZV	gE_gl	No	unk	did_not_attempt	0.7478902160526315		1.107		[0.912-1.344]		428	9001						sex, bmi, age		all		0		dis_status ~ 8.3e-04[8.8e-35] + (1.107 * mod_ant[0.305]) + (1.479 * male[9.7e-05]) + (1.712 * bmi[8.4e-09]) + (1.354 * age[2.9e-06])		2.76	2.72	0.52	0.51	2.8	2.72					69.37	67.37			0.305481879		sex, bmi, age	sex1 : 9.71e-05, bmi : 8.38e-09, age : 2.85e-06	sex1: 1.479 [1.215-1.800], bmi: 1.712 [1.426-2.055], age: 1.354 [1.193-1.538]				0 21598-8 [Varicella zoster virus DNA [Presence] in Cerebral spinal fluid by NAA with probe detection, glm]: nCase: 191 | nCon: 10445, corr p-val: 5.03e-04, uncorr p-val: 8.13e-05, OR: 2.045 | model: dis_status ~ 0.006[4.2e-98] + (2.045 * mod_ant[8.1e-05]) + (0.679 * male[0.010]) + (1.8e-04 * sex2[0.982]) + (1.225 * age[4.8e-08]), glm_warn [False]: nan log10 trans: False | Notes: nan 1 11483-5 [Varicella zoster virus DNA [Presence] in Specimen by NAA with probe detection, glm]: nCase: 345 | nCon: 36221, corr p-val: 0.239, uncorr p-val: 0.095, OR: 1.336 | model: dis_status ~ 0.005[1.5e-252] + (1.336 * mod_ant[0.095]) + (0.761 * male[0.015]) + (1.8e-04 * sex2[0.964]) + (1.170 * age[2.2e-09]), glm_warn [False]: nan log10 trans: False | Notes: nan 2 43588-3 [Varicella zoster virus IgM Ab [Presence] in Serum by Immunofluorescence, firth]: nCase: 39 | nCon: 1888, corr p-val: 0.493, uncorr p-val: 0.275, OR: 2.274 | model: dis_status ~ 0.005[0.0e+00] + (2.274 * mod_ant[0.275]) + (0.242 * male[4.0e-04]) + (18.007 * sex2[0.180]) + (1.374 * age[2.2e-04]), glm_warn [False]: nan log10 trans: False | Notes: n=1927 | DoF=4 | n iters: full : 8.00e+00, null : 6.00e+00 | Conv at last: LL change : 1.93e-11, max abs score : 1.17e-06, beta change : 2.15e-06 | Log Likes: full : -1.74e+02, null : -1.87e+02 | Method: Penalized ML | control: maxit : 2500, maxhs : 0, maxstep : 5, lconv : 1e-05, gconv : 1e-05, xconv : 1e-05, collapse : TRUE, fit : NR, call : logistf.control(maxit = n_iter) | mod control: tau : 0.5, terms.fit : NULL, call : logistf.mod.control() 3 5882-6 [Varicella zoster virus Ag [Presence] in Specimen by Immunofluorescence, glm]: nCase: 90 | nCon: 2478, corr p-val: 0.653, uncorr p-val: 0.471, OR: 1.175 | model: dis_status ~ 0.015[3.1e-30] + (1.175 * mod_ant[0.471]) + (0.565 * male[0.016]) + (1.189 * age[0.002]), glm_warn [False]: nan log10 trans: False | Notes: nan dtype: object	48266 19162-7 [Varicella zoster virus IgG Ab [Presence] in Serum, glm]: nCase: 1761 | nCon: 123288, corr p-val: 4.88e-13, uncorr p-val: 2.15e-14, OR: 0.684 | model: dis_status ~ 0.002[0.0e+00] + (0.684 * mod_ant[2.2e-14]) + (0.626 * male[2.6e-13]) + (1.2e-05 * sex2[0.936]) + (1.631 * age[9.7e-245]), glm_warn [False]: nan log10 trans: False | Notes: nan 48270 8049-9 [Varicella zoster virus DNA [Presence] in Serum by NAA with probe detection, firth]: nCase: 25 | nCon: 1827, corr p-val: 0.411, uncorr p-val: 0.212, OR: 0.246 | model: dis_status ~ 0.014[4.5e-11] + (0.246 * mod_ant[0.212]) + (1.463 * male[0.341]) + (0.982 * age[0.879]), glm_warn [False]: nan log10 trans: False | Notes: n=1852 | DoF=3 | n iters: full : 9.00e+00, null : 7.00e+00 | Conv at last: LL change : 2.56e-12, max abs score : 1.30e-07, beta change : 2.54e-06 | Log Likes: full : -1.26e+02, null : -1.28e+02 | Method: Penalized ML | control: maxit : 2500, maxhs : 0, maxstep : 5, lconv : 1e-05, gconv : 1e-05, xconv : 1e-05, collapse : TRUE, fit : NR, call : logistf.control(maxit = n_iter) | mod control: tau : 0.5, terms.fit : NULL, call : logistf.mod.control() 48271 82188-4 [Varicella zoster virus DNA [Presence] in Cerebral spinal fluid by NAA with non-probe detection, firth]: nCase: 56 | nCon: 20133, corr p-val: 0.971, uncorr p-val: 0.971, OR: 0.95 | model: dis_status ~ 0.002[0.0e+00] + (0.950 * mod_ant[0.971]) + (0.950 * male[0.847]) + (10.121 * sex2[0.238]) + (1.145 * age[0.011]), glm_warn [False]: nan log10 trans: False | Notes: n=20189 | DoF=4 | n iters: full : 1.00e+01, null : 8.00e+00 | Conv at last: LL change : 4.56e-11, max abs score : 5.74e-07, beta change : 2.77e-07 | Log Likes: full : -3.77e+02, null : -3.81e+02 | Method: Penalized ML | control: maxit : 2500, maxhs : 0, maxstep : 5, lconv : 1e-05, gconv : 1e-05, xconv : 1e-05, collapse : TRUE, fit : NR, call : logistf.control(maxit = n_iter) | mod control: tau : 0.5, terms.fit : NULL, call : logistf.mod.control() dtype: object	False				False				virus	Herpesviridae		alphaherpesvirus 3
shoulder lesions	M75	BKV	VP1	No	unk	did_not_attempt	0.9696089976136364		1.089		[0.914-1.297]		596	8833						bmi, age, num_in_house, tobac		all		0		dis_status ~ 0.010[1.7e-14] + (1.089 * mod_ant[0.339]) + (1.253 * bmi[0.008]) + (1.131 * age[0.044]) + (1.268 * num_in_house2[0.047]) + (1.123 * num_in_house3[0.441]) + (0.778 * num_in_house4[0.170]) + (0.983 * num_in_house5[0.940]) + (1.837 * num_in_house6[0.150]) + (1.145 * tobac1[0.145]) + (1.344 * tobac2[0.033]) + (1.767 * tobac3[0.206])		3.4	3.39	0.51	0.48	3.55	3.53					68.67	67.38			0.339466026		bmi, age, num_in_house, tobac	bmi : 7.79e-03, age : 4.44e-02, num_in_house2 : 4.67e-02, num_in_house3 : 4.41e-01, num_in_house4 : 1.70e-01, num_in_house5 : 9.40e-01, num_in_house6 : 1.50e-01, tobac1 : 1.45e-01, tobac2 : 3.32e-02, tobac3 : 2.06e-01	bmi: 1.253 [1.061-1.480], age: 1.131 [1.003-1.275], num_in_house2: 1.268 [1.004-1.602], num_in_house3: 1.123 [0.836-1.508], num_in_house4: 0.778 [0.544-1.113], num_in_house5: 0.983 [0.624-1.549], num_in_house6: 1.837 [0.802-4.205], tobac1: 1.145 [0.954-1.375], tobac2: 1.344 [1.024-1.764], tobac3: 1.767 [0.732-4.264]						False				False				virus	Polyomaviridae		polyomavirus 1
shoulder lesions	M75	C. trach.	momp_D	No	unk	did_not_attempt	0.9696089976136364		0.958		[0.855-1.074]		596	8833						age, num_in_house, tobac		all		0		dis_status ~ 0.027[1.2e-15] + (0.958 * mod_ant[0.465]) + (1.120 * age[0.064]) + (1.255 * num_in_house2[0.057]) + (1.120 * num_in_house3[0.452]) + (0.766 * num_in_house4[0.144]) + (0.969 * num_in_house5[0.890]) + (1.768 * num_in_house6[0.178]) + (1.171 * tobac1[0.089]) + (1.341 * tobac2[0.035]) + (1.849 * tobac3[0.172])		1.28	1.32	0.74	0.75	1.2	1.2					68.67	67.38			0.465086199		age, num_in_house, tobac	age : 6.36e-02, num_in_house2 : 5.69e-02, num_in_house3 : 4.52e-01, num_in_house4 : 1.44e-01, num_in_house5 : 8.90e-01, num_in_house6 : 1.78e-01, tobac1 : 8.92e-02, tobac2 : 3.45e-02, tobac3 : 1.72e-01	age: 1.120 [0.994-1.263], num_in_house2: 1.255 [0.993-1.586], num_in_house3: 1.120 [0.834-1.503], num_in_house4: 0.766 [0.535-1.095], num_in_house5: 0.969 [0.614-1.527], num_in_house6: 1.768 [0.771-4.052], tobac1: 1.171 [0.976-1.405], tobac2: 1.341 [1.022-1.760], tobac3: 1.849 [0.765-4.468]				0 6357-8 [Chlamydia trachomatis DNA [Presence] in Urine by NAA with probe detection, glm]: nCase: 1714 | nCon: 244116, corr p-val: 1.21e-03, uncorr p-val: 1.94e-04, OR: 0.47 | model: dis_status ~ 5.3e-04[0.0e+00] + (0.470 * mod_ant[1.9e-04]) + (1.849 * age[0.0e+00]), glm_warn [False]: nan log10 trans: False | Notes: nan 1 43304-5 [Chlamydia trachomatis rRNA [Presence] in Specimen by NAA with probe detection, glm]: nCase: 8130 | nCon: 762353, corr p-val: 5.04e-03, uncorr p-val: 9.07e-04, OR: 0.713 | model: dis_status ~ 6.8e-04[0.0e+00] + (0.713 * mod_ant[9.1e-04]) + (1.977 * age[0.0e+00]), glm_warn [False]: nan log10 trans: False | Notes: nan 2 43404-3 [Chlamydia trachomatis DNA [Presence] in Specimen by Probe with signal amplification, glm]: nCase: 4159 | nCon: 446285, corr p-val: 0.034, uncorr p-val: 6.97e-03, OR: 0.712 | model: dis_status ~ 4.5e-04[0.0e+00] + (0.712 * mod_ant[0.007]) + (2.108 * age[0.0e+00]), glm_warn [False]: nan log10 trans: False | Notes: nan 3 31777-6 [Chlamydia trachomatis Ag [Presence] in Specimen, glm]: nCase: 2736 | nCon: 100611, corr p-val: 0.04, uncorr p-val: 8.88e-03, OR: 0.645 | model: dis_status ~ 9.2e-04[0.0e+00] + (0.645 * mod_ant[0.009]) + (1.920 * age[0.0e+00]), glm_warn [False]: nan log10 trans: False | Notes: nan 4 4993-2 [Chlamydia trachomatis rRNA [Presence] in Specimen by Probe, glm]: nCase: 716 | nCon: 50178, corr p-val: 0.31, uncorr p-val: 0.101, OR: 0.556 | model: dis_status ~ 0.001[0.0e+00] + (0.556 * mod_ant[0.101]) + (1.800 * age[4.1e-102]), glm_warn [False]: nan log10 trans: False | Notes: nan 5 21190-4 [Chlamydia trachomatis DNA [Presence] in Cervix by NAA with probe detection, glm]: nCase: 1203 | nCon: 60424, corr p-val: 0.328, uncorr p-val: 0.114, OR: 0.603 | model: dis_status ~ 8.7e-04[0.0e+00] + (0.603 * mod_ant[0.114]) + (2.158 * age[6.4e-278]), glm_warn [False]: nan log10 trans: False | Notes: nan 6 42931-6 [Chlamydia trachomatis rRNA [Presence] in Urine by NAA with probe detection, glm]: nCase: 1419 | nCon: 130351, corr p-val: 0.424, uncorr p-val: 0.167, OR: 0.745 | model: dis_status ~ 6.1e-04[0.0e+00] + (0.745 * mod_ant[0.167]) + (2.064 * age[0.0e+00]), glm_warn [False]: nan log10 trans: False | Notes: nan 7 6356-0 [Chlamydia trachomatis DNA [Presence] in Genital specimen by NAA with probe detection, firth]: nCase: 347 | nCon: 61751, corr p-val: 0.53, uncorr p-val: 0.258, OR: 0.572 | model: dis_status ~ 3.2e-04[0.0e+00] + (0.572 * mod_ant[0.258]) + (1.975 * age[0.0e+00]), glm_warn [False]: nan log10 trans: False | Notes: n=62098 | DoF=2 | n iters: full : 9.00e+00, null : 8.00e+00 | Conv at last: LL change : -6.73e-10, max abs score : 6.79e-09, beta change : 2.34e-07 | Log Likes: full : -1.98e+03, null : -2.14e+03 | Method: Penalized ML | control: maxit : 2500, maxhs : 0, maxstep : 5, lconv : 1e-05, gconv : 1e-05, xconv : 1e-05, collapse : TRUE, fit : NR, call : logistf.control(maxit = n_iter) | mod control: tau : 0.5, terms.fit : NULL, call : logistf.mod.control() 8 50387-0 [Chlamydia trachomatis rRNA [Presence] in Cervix by NAA with probe detection, glm]: nCase: 977 | nCon: 103752, corr p-val: 0.708, uncorr p-val: 0.391, OR: 0.736 | model: dis_status ~ 3.9e-04[0.0e+00] + (0.736 * mod_ant[0.391]) + (2.162 * age[4.5e-244]), glm_warn [False]: nan log10 trans: False | Notes: nan 9 6349-5 [Chlamydia trachomatis [Presence] in Specimen by Organism specific culture, firth]: nCase: 159 | nCon: 8366, corr p-val: 0.855, uncorr p-val: 0.516, OR: 0.446 | model: dis_status ~ 0.003[0.0e+00] + (0.446 * mod_ant[0.516]) + (1.677 * age[0.0e+00]), glm_warn [False]: nan log10 trans: False | Notes: n=8525 | DoF=2 | n iters: full : 7.00e+00, null : 6.00e+00 | Conv at last: LL change : 1.49e-11, max abs score : 9.94e-07, beta change : 8.82e-06 | Log Likes: full : -7.18e+02, null : -7.85e+02 | Method: Penalized ML | control: maxit : 2500, maxhs : 0, maxstep : 5, lconv : 1e-05, gconv : 1e-05, xconv : 1e-05, collapse : TRUE, fit : NR, call : logistf.control(maxit = n_iter) | mod control: tau : 0.5, terms.fit : NULL, call : logistf.mod.control() 10 16599-3 [Chlamydia trachomatis DNA [Presence] in Blood by NAA with probe detection, firth]: nCase: 159 | nCon: 50248, corr p-val: 0.884, uncorr p-val: 0.559, OR: 0.64 | model: dis_status ~ 1.4e-04[0.0e+00] + (0.640 * mod_ant[0.559]) + (2.070 * age[0.0e+00]), glm_warn [False]: nan log10 trans: False | Notes: n=50407 | DoF=2 | n iters: full : 9.00e+00, null : 8.00e+00 | Conv at last: LL change : 2.40e-10, max abs score : 3.27e-07, beta change : 4.52e-06 | Log Likes: full : -9.99e+02, null : -1.07e+03 | Method: Penalized ML | control: maxit : 2500, maxhs : 0, maxstep : 5, lconv : 1e-05, gconv : 1e-05, xconv : 1e-05, collapse : TRUE, fit : NR, call : logistf.control(maxit = n_iter) | mod control: tau : 0.5, terms.fit : NULL, call : logistf.mod.control() 11 45084-1 [Chlamydia trachomatis DNA [Presence] in Vaginal fluid by NAA with probe detection, glm]: nCase: 506 | nCon: 44966, corr p-val: 0.884, uncorr p-val: 0.56, OR: 0.811 | model: dis_status ~ 0.001[0.0e+00] + (0.811 * mod_ant[0.560]) + (1.807 * age[8.8e-96]), glm_warn [False]: nan log10 trans: False | Notes: nan 12 53926-2 [Chlamydia trachomatis rRNA [Presence] in Vaginal fluid by NAA with probe detection, firth]: nCase: 100 | nCon: 13998, corr p-val: 0.922, uncorr p-val: 0.768, OR: 0.789 | model: dis_status ~ 2.1e-04[0.0e+00] + (0.789 * mod_ant[0.768]) + (2.431 * age[0.0e+00]), glm_warn [False]: nan log10 trans: False | Notes: n=14098 | DoF=2 | n iters: full : 9.00e+00, null : 7.00e+00 | Conv at last: LL change : -7.74e-11, max abs score : 4.61e-08, beta change : 3.46e-07 | Log Likes: full : -5.08e+02, null : -5.89e+02 | Method: Penalized ML | control: maxit : 2500, maxhs : 0, maxstep : 5, lconv : 1e-05, gconv : 1e-05, xconv : 1e-05, collapse : TRUE, fit : NR, call : logistf.control(maxit = n_iter) | mod control: tau : 0.5, terms.fit : NULL, call : logistf.mod.control() dtype: object	48281 45090-8 [Chlamydia trachomatis DNA [Presence] in Anal by NAA with probe detection, firth]: nCase: 24 | nCon: 714, corr p-val: 0.92, uncorr p-val: 0.7, OR: 1.326 | model: dis_status ~ 8.6e-04[0.0e+00] + (1.326 * mod_ant[0.700]) + (2.256 * age[4.8e-08]), glm_warn [False]: nan log10 trans: False | Notes: n=738 | DoF=2 | n iters: full : 8.00e+00, null : 6.00e+00 | Conv at last: LL change : 2.16e-12, max abs score : 1.30e-07, beta change : 1.44e-06 | Log Likes: full : -8.70e+01, null : -1.02e+02 | Method: Penalized ML | control: maxit : 2500, maxhs : 0, maxstep : 5, lconv : 1e-05, gconv : 1e-05, xconv : 1e-05, collapse : TRUE, fit : NR, call : logistf.control(maxit = n_iter) | mod control: tau : 0.5, terms.fit : NULL, call : logistf.mod.control() 48282 45130-2 [Chlamydia trachomatis Ab [Presence] in Body fluid, firth]: nCase: 22 | nCon: 947, corr p-val: 0.922, uncorr p-val: 0.768, OR: 1.584 | model: dis_status ~ 0.001[4.8e-07] + (1.584 * mod_ant[0.768]) + (2.185 * age[0.017]), glm_warn [False]: nan log10 trans: False | Notes: n=969 | DoF=2 | n iters: full : 8.00e+00, null : 6.00e+00 | Conv at last: LL change : -1.08e-12, max abs score : 2.74e-08, beta change : 5.07e-07 | Log Likes: full : -1.00e+02, null : -1.03e+02 | Method: Penalized ML | control: maxit : 2500, maxhs : 0, maxstep : 5, lconv : 1e-05, gconv : 1e-05, xconv : 1e-05, collapse : TRUE, fit : NR, call : logistf.control(maxit = n_iter) | mod control: tau : 0.5, terms.fit : NULL, call : logistf.mod.control() 48285 53925-4 [Chlamydia trachomatis rRNA [Presence] in Urethra by NAA with probe detection, firth]: nCase: 23 | nCon: 13749, corr p-val: 0.473, uncorr p-val: 0.205, OR: 2.673 | model: dis_status ~ 5.1e-05[0.0e+00] + (2.673 * mod_ant[0.205]) + (2.726 * age[1.2e-15]), glm_warn [False]: nan log10 trans: False | Notes: n=13772 | DoF=2 | n iters: full : 1.00e+01, null : 9.00e+00 | Conv at last: LL change : 1.62e-11, max abs score : 1.57e-07, beta change : 1.11e-06 | Log Likes: full : -1.35e+02, null : -1.67e+02 | Method: Penalized ML | control: maxit : 2500, maxhs : 0, maxstep : 5, lconv : 1e-05, gconv : 1e-05, xconv : 1e-05, collapse : TRUE, fit : NR, call : logistf.control(maxit = n_iter) | mod control: tau : 0.5, terms.fit : NULL, call : logistf.mod.control() 48287 57287-5 [Chlamydia trachomatis rRNA [Presence] in Anal by NAA with probe detection, firth]: nCase: 131 | nCon: 19347, corr p-val: 0.795, uncorr p-val: 0.456, OR: 1.685 | model: dis_status ~ 2.4e-04[0.0e+00] + (1.685 * mod_ant[0.456]) + (2.200 * age[0.0e+00]), glm_warn [False]: nan log10 trans: False | Notes: n=19478 | DoF=2 | n iters: full : 9.00e+00, null : 7.00e+00 | Conv at last: LL change : 8.98e-11, max abs score : 2.90e-08, beta change : 8.74e-08 | Log Likes: full : -6.85e+02, null : -7.80e+02 | Method: Penalized ML | control: maxit : 2500, maxhs : 0, maxstep : 5, lconv : 1e-05, gconv : 1e-05, xconv : 1e-05, collapse : TRUE, fit : NR, call : logistf.control(maxit = n_iter) | mod control: tau : 0.5, terms.fit : NULL, call : logistf.mod.control() 48288 57288-3 [Chlamydia trachomatis rRNA [Presence] in Nasopharynx by NAA with probe detection, firth]: nCase: 31 | nCon: 5165, corr p-val: 0.92, uncorr p-val: 0.735, OR: 1.697 | model: dis_status ~ 2.8e-04[0.0e+00] + (1.697 * mod_ant[0.735]) + (2.166 * age[4.5e-12]), glm_warn [False]: nan log10 trans: False | Notes: n=5196 | DoF=2 | n iters: full : 9.00e+00, null : 7.00e+00 | Conv at last: LL change : 1.22e-10, max abs score : 3.19e-06, beta change : 8.34e-06 | Log Likes: full : -1.62e+02, null : -1.86e+02 | Method: Penalized ML | control: maxit : 2500, maxhs : 0, maxstep : 5, lconv : 1e-05, gconv : 1e-05, xconv : 1e-05, collapse : TRUE, fit : NR, call : logistf.control(maxit = n_iter) | mod control: tau : 0.5, terms.fit : NULL, call : logistf.mod.control() dtype: object	False				False				bacteria	Chlamydiaceae		C. trachomatis
shoulder lesions	M75	CMV	pp150_Nter	No	unk	did_not_attempt	0.9696089976136364		1.032		[0.946-1.126]		596	8833						bmi, age, num_in_house, tobac		all		0		dis_status ~ 0.013[2.6e-18] + (1.032 * mod_ant[0.479]) + (1.247 * bmi[0.010]) + (1.119 * age[0.067]) + (1.268 * num_in_house2[0.046]) + (1.125 * num_in_house3[0.432]) + (0.780 * num_in_house4[0.173]) + (0.977 * num_in_house5[0.921]) + (1.804 * num_in_house6[0.163]) + (1.141 * tobac1[0.156]) + (1.334 * tobac2[0.038]) + (1.758 * tobac3[0.210])		2.58	2.53	0.98	0.97	2.91	2.77					68.67	67.38			0.479211004		bmi, age, num_in_house, tobac	bmi : 9.51e-03, age : 6.74e-02, num_in_house2 : 4.64e-02, num_in_house3 : 4.32e-01, num_in_house4 : 1.73e-01, num_in_house5 : 9.21e-01, num_in_house6 : 1.63e-01, tobac1 : 1.56e-01, tobac2 : 3.79e-02, tobac3 : 2.10e-01	bmi: 1.247 [1.055-1.473], age: 1.119 [0.992-1.261], num_in_house2: 1.268 [1.004-1.602], num_in_house3: 1.125 [0.838-1.511], num_in_house4: 0.780 [0.545-1.116], num_in_house5: 0.977 [0.62-1.541], num_in_house6: 1.804 [0.788-4.130], tobac1: 1.141 [0.951-1.370], tobac2: 1.334 [1.016-1.750], tobac3: 1.758 [0.728-4.245]				0 49539-0 [Cytomegalovirus IgM Ab [Presence] in Serum or Plasma by Immunofluorescence, glm]: nCase: 498 | nCon: 29483, corr p-val: 0.707, uncorr p-val: 0.382, OR: 1.204 | model: dis_status ~ 0.003[6.5e-238] + (1.204 * mod_ant[0.382]) + (1.411 * age[3.9e-31]), glm_warn [False]: nan log10 trans: False | Notes: nan 1 30326-3 [Cytomegalovirus DNA [Presence] in Cerebral spinal fluid by NAA with probe detection, firth]: nCase: 71 | nCon: 5562, corr p-val: 0.883, uncorr p-val: 0.542, OR: 2.778 | model: dis_status ~ 0.004[0.0e+00] + (2.778 * mod_ant[0.542]) + (1.255 * age[5.1e-05]), glm_warn [False]: nan log10 trans: False | Notes: n=5633 | DoF=2 | n iters: full : 8.00e+00, null : 7.00e+00 | Conv at last: LL change : 2.05e-11, max abs score : 9.01e-07, beta change : 1.14e-06 | Log Likes: full : -3.68e+02, null : -3.77e+02 | Method: Penalized ML | control: maxit : 2500, maxhs : 0, maxstep : 5, lconv : 1e-05, gconv : 1e-05, xconv : 1e-05, collapse : TRUE, fit : NR, call : logistf.control(maxit = n_iter) | mod control: tau : 0.5, terms.fit : NULL, call : logistf.mod.control() 2 22239-8 [Cytomegalovirus Ab [Presence] in Serum or Plasma, glm]: nCase: 100 | nCon: 5288, corr p-val: 0.92, uncorr p-val: 0.661, OR: 1.101 | model: dis_status ~ 0.007[2.2e-29] + (1.101 * mod_ant[0.661]) + (1.179 * age[0.016]), glm_warn [False]: nan log10 trans: False | Notes: nan 3 82189-2 [Cytomegalovirus DNA [Presence] in Cerebral spinal fluid by NAA with non-probe detection, firth]: nCase: 201 | nCon: 22725, corr p-val: 0.92, uncorr p-val: 0.726, OR: 1.724 | model: dis_status ~ 0.002[0.0e+00] + (1.724 * mod_ant[0.726]) + (1.303 * age[0.0e+00]), glm_warn [False]: nan log10 trans: False | Notes: n=22926 | DoF=2 | n iters: full : 8.00e+00, null : 7.00e+00 | Conv at last: LL change : -6.78e-11, max abs score : 1.34e-06, beta change : 1.65e-06 | Log Likes: full : -1.11e+03, null : -1.15e+03 | Method: Penalized ML | control: maxit : 2500, maxhs : 0, maxstep : 5, lconv : 1e-05, gconv : 1e-05, xconv : 1e-05, collapse : TRUE, fit : NR, call : logistf.control(maxit = n_iter) | mod control: tau : 0.5, terms.fit : NULL, call : logistf.mod.control() 4 4996-5 [Cytomegalovirus DNA [Presence] in Blood by NAA with probe detection, firth]: nCase: 48 | nCon: 2095, corr p-val: 0.935, uncorr p-val: 0.837, OR: 1.367 | model: dis_status ~ 0.003[0.0e+00] + (1.367 * mod_ant[0.837]) + (1.372 * age[0.001]), glm_warn [False]: nan log10 trans: False | Notes: n=2143 | DoF=2 | n iters: full : 8.00e+00, null : 6.00e+00 | Conv at last: LL change : 4.58e-12, max abs score : 5.78e-07, beta change : 1.49e-06 | Log Likes: full : -2.21e+02, null : -2.26e+02 | Method: Penalized ML | control: maxit : 2500, maxhs : 0, maxstep : 5, lconv : 1e-05, gconv : 1e-05, xconv : 1e-05, collapse : TRUE, fit : NR, call : logistf.control(maxit = n_iter) | mod control: tau : 0.5, terms.fit : NULL, call : logistf.mod.control() dtype: object	48292 13949-3 [Cytomegalovirus IgG Ab [Presence] in Serum or Plasma by Immunoassay, glm]: nCase: 1102 | nCon: 61659, corr p-val: 2.62e-05, uncorr p-val: 3.14e-06, OR: 0.75 | model: dis_status ~ 0.005[0.0e+00] + (0.750 * mod_ant[3.1e-06]) + (1.314 * age[1.3e-51]), glm_warn [False]: nan log10 trans: False | Notes: nan 48295 22244-8 [Cytomegalovirus IgG Ab [Presence] in Serum or Plasma, glm]: nCase: 588 | nCon: 40147, corr p-val: 0.92, uncorr p-val: 0.705, OR: 0.967 | model: dis_status ~ 0.002[2.5e-256] + (0.967 * mod_ant[0.705]) + (1.418 * age[1.5e-34]), glm_warn [False]: nan log10 trans: False | Notes: nan 48296 24119-0 [Cytomegalovirus IgM Ab [Presence] in Serum or Plasma by Immunoassay, glm]: nCase: 1106 | nCon: 47059, corr p-val: 0.964, uncorr p-val: 0.907, OR: 0.983 | model: dis_status ~ 0.005[0.0e+00] + (0.983 * mod_ant[0.907]) + (1.368 * age[2.5e-78]), glm_warn [False]: nan log10 trans: False | Notes: nan 48297 30246-3 [Cytomegalovirus DNA [Presence] in Serum or Plasma by NAA with probe detection, firth]: nCase: 141 | nCon: 8545, corr p-val: 6.44e-03, uncorr p-val: 1.24e-03, OR: 0.152 | model: dis_status ~ 0.003[0.0e+00] + (0.152 * mod_ant[0.001]) + (1.357 * age[2.7e-13]), glm_warn [False]: nan log10 trans: False | Notes: n=8686 | DoF=2 | n iters: full : 8.00e+00, null : 6.00e+00 | Conv at last: LL change : -3.81e-11, max abs score : 2.62e-07, beta change : 5.35e-06 | Log Likes: full : -6.83e+02, null : -7.14e+02 | Method: Penalized ML | control: maxit : 2500, maxhs : 0, maxstep : 5, lconv : 1e-05, gconv : 1e-05, xconv : 1e-05, collapse : TRUE, fit : NR, call : logistf.control(maxit = n_iter) | mod control: tau : 0.5, terms.fit : NULL, call : logistf.mod.control() 48298 30325-5 [Cytomegalovirus IgM Ab [Presence] in Serum or Plasma, glm]: nCase: 105 | nCon: 9597, corr p-val: 2.89e-04, uncorr p-val: 4.04e-05, OR: 0.209 | model: dis_status ~ 0.001[6.0e-39] + (0.209 * mod_ant[4.0e-05]) + (1.507 * age[9.3e-08]), glm_warn [False]: nan log10 trans: False | Notes: nan 48300 31797-4 [Cytomegalovirus Ag [Presence] in Specimen, firth]: nCase: 18 | nCon: 739, corr p-val: 0.884, uncorr p-val: 0.563, OR: 0.747 | model: dis_status ~ 0.007[0.0e+00] + (0.747 * mod_ant[0.563]) + (1.275 * age[0.073]), glm_warn [False]: nan log10 trans: False | Notes: n=757 | DoF=2 | n iters: full : 8.00e+00, null : 6.00e+00 | Conv at last: LL change : 4.33e-11, max abs score : 3.93e-06, beta change : 7.90e-06 | Log Likes: full : -7.91e+01, null : -8.08e+01 | Method: Penalized ML | control: maxit : 2500, maxhs : 0, maxstep : 5, lconv : 1e-05, gconv : 1e-05, xconv : 1e-05, collapse : TRUE, fit : NR, call : logistf.control(maxit = n_iter) | mod control: tau : 0.5, terms.fit : NULL, call : logistf.mod.control() 48303 5000-5 [Cytomegalovirus DNA [Presence] in Specimen by NAA with probe detection, glm]: nCase: 360 | nCon: 37075, corr p-val: 0.964, uncorr p-val: 0.915, OR: 0.972 | model: dis_status ~ 0.002[4.5e-225] + (0.972 * mod_ant[0.915]) + (1.290 * age[8.2e-18]), glm_warn [False]: nan log10 trans: False | Notes: nan dtype: object	False				False				virus	Herpesviridae	Betaherpesvirinae	betaherpesvirus 5
shoulder lesions	M75	EBV	EA-D	No	unk	did_not_attempt	0.464346945		0.881		[0.798-0.973]		596	8833						bmi, age, num_in_house, tobac		all		0		dis_status ~ 0.019[1.1e-14] + (0.881 * mod_ant[0.012]) + (1.246 * bmi[0.010]) + (1.130 * age[0.045]) + (1.277 * num_in_house2[0.041]) + (1.137 * num_in_house3[0.393]) + (0.783 * num_in_house4[0.181]) + (0.986 * num_in_house5[0.951]) + (1.779 * num_in_house6[0.173]) + (1.151 * tobac1[0.131]) + (1.349 * tobac2[0.031]) + (1.788 * tobac3[0.196])		2.93	3	0.81	0.8	3.16	3.24					68.67	67.38			0.01223565		bmi, age, num_in_house, tobac	bmi : 9.81e-03, age : 4.46e-02, num_in_house2 : 4.06e-02, num_in_house3 : 3.93e-01, num_in_house4 : 1.81e-01, num_in_house5 : 9.51e-01, num_in_house6 : 1.73e-01, tobac1 : 1.31e-01, tobac2 : 3.08e-02, tobac3 : 1.96e-01	bmi: 1.246 [1.055-1.473], age: 1.130 [1.003-1.273], num_in_house2: 1.277 [1.011-1.614], num_in_house3: 1.137 [0.847-1.527], num_in_house4: 0.783 [0.547-1.120], num_in_house5: 0.986 [0.626-1.554], num_in_house6: 1.779 [0.777-4.074], tobac1: 1.151 [0.959-1.382], tobac2: 1.349 [1.028-1.771], tobac3: 1.788 [0.74-4.318]				0 24114-1 [Epstein Barr virus capsid IgG Ab [Presence] in Serum by Immunoassay, glm]: nCase: 1049 | nCon: 76062, corr p-val: 0.177, uncorr p-val: 0.051, OR: 0.798 | model: dis_status ~ 0.003[0.0e+00] + (0.798 * mod_ant[0.051]) + (1.370 * age[7.6e-56]), glm_warn [False]: nan log10 trans: False | Notes: nan 1 5156-5 [Epstein Barr virus nuclear IgG Ab [Presence] in Serum by Immunoassay, glm]: nCase: 233 | nCon: 14377, corr p-val: 0.506, uncorr p-val: 0.223, OR: 0.799 | model: dis_status ~ 0.004[1.1e-122] + (0.799 * mod_ant[0.223]) + (1.386 * age[4.4e-17]), glm_warn [False]: nan log10 trans: False | Notes: nan 2 23858-4 [Epstein Barr virus DNA [Presence] in Cerebral spinal fluid by NAA with probe detection, firth]: nCase: 47 | nCon: 2115, corr p-val: 0.855, uncorr p-val: 0.518, OR: 0.446 | model: dis_status ~ 0.008[0.0e+00] + (0.446 * mod_ant[0.518]) + (1.212 * age[0.011]), glm_warn [False]: nan log10 trans: False | Notes: n=2162 | DoF=2 | n iters: full : 7.00e+00, null : 6.00e+00 | Conv at last: LL change : 1.67e-10, max abs score : 4.72e-06, beta change : 8.45e-06 | Log Likes: full : -2.18e+02, null : -2.22e+02 | Method: Penalized ML | control: maxit : 2500, maxhs : 0, maxstep : 5, lconv : 1e-05, gconv : 1e-05, xconv : 1e-05, collapse : TRUE, fit : NR, call : logistf.control(maxit = n_iter) | mod control: tau : 0.5, terms.fit : NULL, call : logistf.mod.control() 3 30340-4 [Epstein Barr virus capsid IgM Ab [Presence] in Serum, glm]: nCase: 626 | nCon: 38747, corr p-val: 0.92, uncorr p-val: 0.701, OR: 0.94 | model: dis_status ~ 0.004[0.0e+00] + (0.940 * mod_ant[0.701]) + (1.362 * age[5.7e-49]), glm_warn [False]: nan log10 trans: False | Notes: nan 4 5005-4 [Epstein Barr virus DNA [Presence] in Specimen by NAA with probe detection, glm]: nCase: 201 | nCon: 12510, corr p-val: 0.92, uncorr p-val: 0.674, OR: 0.917 | model: dis_status ~ 0.005[1.7e-100] + (0.917 * mod_ant[0.674]) + (1.262 * age[2.1e-08]), glm_warn [False]: nan log10 trans: False | Notes: nan 5 59183-4 [Epstein Barr virus early diffuse IgG Ab [Presence] in Serum, glm]: nCase: 279 | nCon: 13834, corr p-val: 0.92, uncorr p-val: 0.626, OR: 0.929 | model: dis_status ~ 0.003[2.3e-90] + (0.929 * mod_ant[0.626]) + (1.414 * age[7.8e-14]), glm_warn [False]: nan log10 trans: False | Notes: nan 6 49178-7 [Epstein Barr virus Ab [Presence] in Serum, glm]: nCase: 295 | nCon: 53340, corr p-val: 0.922, uncorr p-val: 0.768, OR: 0.926 | model: dis_status ~ 6.0e-04[0.0e+00] + (0.926 * mod_ant[0.768]) + (1.695 * age[1.9e-63]), glm_warn [False]: nan log10 trans: False | Notes: nan 7 22296-8 [Epstein Barr virus nuclear Ab [Presence] in Serum, glm]: nCase: 168 | nCon: 12001, corr p-val: 0.973, uncorr p-val: 0.947, OR: 0.984 | model: dis_status ~ 0.001[1.4e-149] + (0.984 * mod_ant[0.947]) + (1.718 * age[3.6e-40]), glm_warn [False]: nan log10 trans: False | Notes: nan dtype: object	48305 22295-0 [Epstein Barr virus early IgG Ab [Presence] in Serum, glm]: nCase: 188 | nCon: 10329, corr p-val: 0.39, uncorr p-val: 0.151, OR: 1.268 | model: dis_status ~ 0.003[3.3e-185] + (1.268 * mod_ant[0.151]) + (1.478 * age[3.8e-29]), glm_warn [False]: nan log10 trans: False | Notes: nan 48309 24115-8 [Epstein Barr virus capsid IgM Ab [Presence] in Serum by Immunoassay, glm]: nCase: 665 | nCon: 48213, corr p-val: 0.964, uncorr p-val: 0.913, OR: 1.021 | model: dis_status ~ 0.002[0.0e+00] + (1.021 * mod_ant[0.913]) + (1.423 * age[5.7e-51]), glm_warn [False]: nan log10 trans: False | Notes: nan 48312 33395-5 [Epstein Barr virus capsid Ab [Presence] in Serum, firth]: nCase: 23 | nCon: 1033, corr p-val: 0.241, uncorr p-val: 0.073, OR: 6.96 | model: dis_status ~ 6.3e-04[0.0e+00] + (6.960 * mod_ant[0.073]) + (1.592 * age[3.7e-05]), glm_warn [False]: nan log10 trans: False | Notes: n=1056 | DoF=2 | n iters: full : 9.00e+00, null : 6.00e+00 | Conv at last: LL change : 8.03e-12, max abs score : 4.84e-07, beta change : 5.58e-06 | Log Likes: full : -9.22e+01, null : -1.06e+02 | Method: Penalized ML | control: maxit : 2500, maxhs : 0, maxstep : 5, lconv : 1e-05, gconv : 1e-05, xconv : 1e-05, collapse : TRUE, fit : NR, call : logistf.control(maxit = n_iter) | mod control: tau : 0.5, terms.fit : NULL, call : logistf.mod.control() 48313 40751-0 [Epstein Barr virus capsid IgM Ab [Presence] in Serum by Immunofluorescence, glm]: nCase: 215 | nCon: 6158, corr p-val: 0.449, uncorr p-val: 0.188, OR: 1.556 | model: dis_status ~ 0.004[4.2e-125] + (1.556 * mod_ant[0.188]) + (1.503 * age[2.3e-27]), glm_warn [False]: nan log10 trans: False | Notes: nan 48314 40752-8 [Epstein Barr virus early IgG Ab [Presence] in Serum by Immunoassay, glm]: nCase: 278 | nCon: 18046, corr p-val: 0.736, uncorr p-val: 0.412, OR: 1.163 | model: dis_status ~ 0.004[4.1e-153] + (1.163 * mod_ant[0.412]) + (1.274 * age[2.4e-12]), glm_warn [False]: nan log10 trans: False | Notes: nan 48316 5002-1 [Epstein Barr virus DNA [Presence] in Blood by NAA with probe detection, glm]: nCase: 63 | nCon: 3860, corr p-val: 0.92, uncorr p-val: 0.71, OR: 1.147 | model: dis_status ~ 0.002[4.0e-70] + (1.147 * mod_ant[0.710]) + (1.561 * age[4.7e-15]), glm_warn [False]: nan log10 trans: False | Notes: nan 48320 7883-2 [Epstein Barr virus nuclear IgG Ab [Presence] in Serum, glm]: nCase: 251 | nCon: 22175, corr p-val: 0.953, uncorr p-val: 0.883, OR: 1.033 | model: dis_status ~ 0.003[3.1e-140] + (1.033 * mod_ant[0.883]) + (1.336 * age[1.7e-14]), glm_warn [False]: nan log10 trans: False | Notes: nan dtype: object	False				False				virus	Herpesviridae		gammaherpesvirus 4
shoulder lesions	M75	HBV	HBc	No	unk	did_not_attempt	0.9696089976136364		0.953		[0.835-1.088]		596	8833						num_in_house		all		0		dis_status ~ 0.064[1.2e-132] + (0.953 * mod_ant[0.476]) + (1.272 * num_in_house2[0.042]) + (1.060 * num_in_house3[0.696]) + (0.681 * num_in_house4[0.028]) + (0.863 * num_in_house5[0.514]) + (1.930 * num_in_house6[0.111])		0.65	0.67	0.62	0.64	0.7	0.7					68.67	67.38			0.475590477		num_in_house	num_in_house2 : 4.22e-02, num_in_house3 : 6.96e-01, num_in_house4 : 2.85e-02, num_in_house5 : 5.14e-01, num_in_house6 : 1.11e-01	num_in_house2: 1.272 [1.009-1.604], num_in_house3: 1.060 [0.792-1.417], num_in_house4: 0.681 [0.483-0.960], num_in_house5: 0.863 [0.554-1.344], num_in_house6: 1.930 [0.859-4.337]				0 31204-1 [Hepatitis B virus core IgM Ab [Presence] in Serum, glm]: nCase: 3781 | nCon: 1769540, corr p-val: 1.24e-11, uncorr p-val: 9.90e-13, OR: 0.308 | model: dis_status ~ 0.002[0.0e+00] + (0.308 * mod_ant[9.9e-13]), glm_warn [False]: nan log10 trans: False | Notes: nan 1 13952-7 [Hepatitis B virus core Ab [Presence] in Serum or Plasma by Immunoassay, glm]: nCase: 10769 | nCon: 406961, corr p-val: 2.05e-04, uncorr p-val: 2.73e-05, OR: 0.875 | model: dis_status ~ 0.027[0.0e+00] + (0.875 * mod_ant[2.7e-05]), glm_warn [False]: nan log10 trans: False | Notes: nan 2 13954-3 [Hepatitis B virus e Ag [Presence] in Serum or Plasma by Immunoassay, glm]: nCase: 1663 | nCon: 59762, corr p-val: 3.05e-04, uncorr p-val: 4.48e-05, OR: 0.629 | model: dis_status ~ 0.029[0.0e+00] + (0.629 * mod_ant[4.5e-05]), glm_warn [False]: nan log10 trans: False | Notes: nan 3 29610-3 [Hepatitis B virus DNA [Presence] in Serum or Plasma by NAA with probe detection, glm]: nCase: 298 | nCon: 11391, corr p-val: 5.62e-03, uncorr p-val: 1.05e-03, OR: 0.588 | model: dis_status ~ 0.029[0.0e+00] + (0.588 * mod_ant[0.001]), glm_warn [False]: nan log10 trans: False | Notes: nan 4 5196-1 [Hepatitis B virus surface Ag [Presence] in Serum or Plasma by Immunoassay, glm]: nCase: 30651 | nCon: 1544488, corr p-val: 0.077, uncorr p-val: 0.019, OR: 0.851 | model: dis_status ~ 0.020[0.0e+00] + (0.851 * mod_ant[0.019]), glm_warn [False]: nan log10 trans: False | Notes: nan 5 24113-3 [Hepatitis B virus core IgM Ab [Presence] in Serum or Plasma by Immunoassay, glm]: nCase: 8833 | nCon: 373819, corr p-val: 0.177, uncorr p-val: 0.051, OR: 0.754 | model: dis_status ~ 0.024[0.0e+00] + (0.754 * mod_ant[0.051]), glm_warn [False]: nan log10 trans: False | Notes: nan 6 33463-1 [Hepatitis B virus e IgG Ab [Presence] in Serum by Immunoassay, glm]: nCase: 93 | nCon: 2568, corr p-val: 0.337, uncorr p-val: 0.122, OR: 0.517 | model: dis_status ~ 0.038[1.2e-195] + (0.517 * mod_ant[0.122]), glm_warn [False]: nan log10 trans: False | Notes: nan 7 16933-4 [Hepatitis B virus core Ab [Presence] in Serum, glm]: nCase: 7065 | nCon: 206559, corr p-val: 0.707, uncorr p-val: 0.387, OR: 0.968 | model: dis_status ~ 0.034[0.0e+00] + (0.968 * mod_ant[0.387]), glm_warn [False]: nan log10 trans: False | Notes: nan 8 13953-5 [Hepatitis B virus e Ab [Presence] in Serum or Plasma by Immunoassay, glm]: nCase: 1042 | nCon: 40104, corr p-val: 0.884, uncorr p-val: 0.566, OR: 0.96 | model: dis_status ~ 0.026[0.0e+00] + (0.960 * mod_ant[0.566]), glm_warn [False]: nan log10 trans: False | Notes: nan dtype: object	48334 22322-2 [Hepatitis B virus surface Ab [Presence] in Serum, glm]: nCase: 16256 | nCon: 1923078, corr p-val: 1.28e-138, uncorr p-val: 8.56e-141, OR: 1.544 | model: dis_status ~ 0.008[0.0e+00] + (1.544 * mod_ant[8.6e-141]), glm_warn [False]: nan log10 trans: False | Notes: nan 48338 32685-0 [Hepatitis B virus core IgG Ab [Presence] in Serum, glm]: nCase: 1990 | nCon: 66282, corr p-val: 0.377, uncorr p-val: 0.143, OR: 1.118 | model: dis_status ~ 0.030[0.0e+00] + (1.118 * mod_ant[0.143]), glm_warn [False]: nan log10 trans: False | Notes: nan 48340 48070-7 [Hepatitis B virus surface IgG Ab [Presence] in Serum by Immunoassay, glm]: nCase: 20 | nCon: 2644, corr p-val: 0.931, uncorr p-val: 0.789, OR: 1.135 | model: dis_status ~ 0.007[4.1e-70] + (1.135 * mod_ant[0.789]), glm_warn [False]: nan log10 trans: False | Notes: nan 48341 51914-0 [Hepatitis B virus core IgG+IgM Ab [Presence] in Serum, glm]: nCase: 3977 | nCon: 155123, corr p-val: 1.27e-19, uncorr p-val: 8.44e-21, OR: 1.448 | model: dis_status ~ 0.024[0.0e+00] + (1.448 * mod_ant[8.4e-21]), glm_warn [False]: nan log10 trans: False | Notes: nan 48342 5195-3 [Hepatitis B virus surface Ag [Presence] in Serum, glm]: nCase: 30588 | nCon: 3457928, corr p-val: 2.82e-08, uncorr p-val: 2.44e-09, OR: 1.433 | model: dis_status ~ 0.009[0.0e+00] + (1.433 * mod_ant[2.4e-09]), glm_warn [False]: nan log10 trans: False | Notes: nan 48344 65633-0 [Hepatitis B virus surface Ag [Presence] in Serum or Plasma by Confirmatory method, glm]: nCase: 132 | nCon: 21842, corr p-val: 1.11e-30, uncorr p-val: 2.96e-32, OR: 9.326 | model: dis_status ~ 0.002[0.0e+00] + (9.326 * mod_ant[3.0e-32]), glm_warn [False]: nan log10 trans: False | Notes: nan 48345 83100-8 [Hepatitis B virus core IgG+IgM Ab [Presence] in Serum or Plasma by Immunoassay, firth]: nCase: 35 | nCon: 3898, corr p-val: 0.979, uncorr p-val: 0.979, OR: 1.017 | model: dis_status ~ 0.009[0.0e+00] + (1.017 * mod_ant[0.979]), glm_warn [False]: nan log10 trans: False | Notes: n=3933 | DoF=1 | n iters: full : 8.00e+00, null : 8.00e+00 | Conv at last: LL change : 1.42e-13, max abs score : 1.18e-13, beta change : 8.79e-08 | Log Likes: full : -1.98e+02, null : -1.98e+02 | Method: Penalized ML | control: maxit : 2500, maxhs : 0, maxstep : 5, lconv : 1e-05, gconv : 1e-05, xconv : 1e-05, collapse : TRUE, fit : NR, call : logistf.control(maxit = n_iter) | mod control: tau : 0.5, terms.fit : NULL, call : logistf.mod.control() dtype: object	False				False				virus	Hepadnaviridae		Hepatitis B virus
shoulder lesions	M75	HCV	Core	No	unk	did_not_attempt	0.9696089976136364		0.982		[0.864-1.116]		596	8833								all		0		dis_status ~ 0.068[0.0e+00] + (0.982 * mod_ant[0.779])		0.6	0.61	0.67	0.65	0.48	0.48					68.67	67.38			0.778993538								0 16128-1 [Hepatitis C virus Ab [Presence] in Serum, glm]: nCase: 37747 | nCon: 1154982, corr p-val: 2.11e-20, uncorr p-val: 1.27e-21, OR: 0.806 | model: dis_status ~ 0.033[0.0e+00] + (0.806 * mod_ant[1.3e-21]), glm_warn [False]: nan log10 trans: False | Notes: nan 1 5199-5 [Hepatitis C virus Ab [Presence] in Serum by Immunoblot, glm]: nCase: 90 | nCon: 1569, corr p-val: 2.48e-03, uncorr p-val: 4.13e-04, OR: 0.352 | model: dis_status ~ 0.074[1.4e-106] + (0.352 * mod_ant[4.1e-04]), glm_warn [False]: nan log10 trans: False | Notes: nan 2 48576-3 [Hepatitis C virus RNA [Presence] in Specimen by Probe with signal amplification, glm]: nCase: 20 | nCon: 377, corr p-val: 0.53, uncorr p-val: 0.258, OR: 0.569 | model: dis_status ~ 0.065[4.0e-23] + (0.569 * mod_ant[0.258]), glm_warn [False]: nan log10 trans: False | Notes: nan 3 16129-9 [Hepatitis C virus IgG Ab [Presence] in Serum, glm]: nCase: 4702 | nCon: 86799, corr p-val: 0.92, uncorr p-val: 0.62, OR: 0.955 | model: dis_status ~ 0.054[0.0e+00] + (0.955 * mod_ant[0.620]), glm_warn [False]: nan log10 trans: False | Notes: nan dtype: object	48347 13955-0 [Hepatitis C virus Ab [Presence] in Serum or Plasma by Immunoassay, glm]: nCase: 39365 | nCon: 4011574, corr p-val: 9.70e-25, uncorr p-val: 3.88e-26, OR: 1.365 | model: dis_status ~ 0.010[0.0e+00] + (1.365 * mod_ant[3.9e-26]), glm_warn [False]: nan log10 trans: False | Notes: nan 48351 5012-0 [Hepatitis C virus RNA [Presence] in Specimen by NAA with probe detection, glm]: nCase: 100 | nCon: 4191, corr p-val: 0.67, uncorr p-val: 0.353, OR: 1.247 | model: dis_status ~ 0.023[2.0e-233] + (1.247 * mod_ant[0.353]), glm_warn [False]: nan log10 trans: False | Notes: nan 48353 72376-7 [Hepatitis C virus Ab [Presence] in Serum, Plasma or Blood by Rapid immunoassay, glm]: nCase: 156 | nCon: 22346, corr p-val: 0.935, uncorr p-val: 0.833, OR: 1.086 | model: dis_status ~ 0.007[0.0e+00] + (1.086 * mod_ant[0.833]), glm_warn [False]: nan log10 trans: False | Notes: nan dtype: object	False				False				virus	Flaviviridae		Hepacivirus C
shoulder lesions	M75	HHV-6	p101_k	No	unk	did_not_attempt	0.711505278		0.912		[0.826-1.007]		596	8833						age, num_in_house		all		0		dis_status ~ 0.031[5.0e-15] + (0.912 * mod_ant[0.069]) + (1.122 * age[0.056]) + (1.246 * num_in_house2[0.064]) + (1.110 * num_in_house3[0.485]) + (0.758 * num_in_house4[0.129]) + (0.950 * num_in_house5[0.825]) + (1.960 * num_in_house6[0.104])		1.29	1.37	0.86	0.85	1.23	1.32					68.67	67.38			0.069091459		age, num_in_house	age : 5.55e-02, num_in_house2 : 6.39e-02, num_in_house3 : 4.85e-01, num_in_house4 : 1.29e-01, num_in_house5 : 8.25e-01, num_in_house6 : 1.04e-01	age: 1.122 [0.997-1.263], num_in_house2: 1.246 [0.987-1.573], num_in_house3: 1.110 [0.828-1.490], num_in_house4: 0.758 [0.531-1.084], num_in_house5: 0.950 [0.603-1.497], num_in_house6: 1.960 [0.872-4.406]				0 33942-4 [Herpes virus 6 DNA [Presence] in Cerebral spinal fluid by NAA with probe detection, firth]: nCase: 90 | nCon: 5799, corr p-val: 0.92, uncorr p-val: 0.713, OR: 0.616 | model: dis_status ~ 0.004[0.0e+00] + (0.616 * mod_ant[0.713]) + (1.307 * age[1.6e-07]), glm_warn [False]: nan log10 trans: False | Notes: n=5889 | DoF=2 | n iters: full : 8.00e+00, null : 6.00e+00 | Conv at last: LL change : -9.89e-12, max abs score : 8.71e-07, beta change : 9.21e-07 | Log Likes: full : -4.46e+02, null : -4.60e+02 | Method: Penalized ML | control: maxit : 2500, maxhs : 0, maxstep : 5, lconv : 1e-05, gconv : 1e-05, xconv : 1e-05, collapse : TRUE, fit : NR, call : logistf.control(maxit = n_iter) | mod control: tau : 0.5, terms.fit : NULL, call : logistf.mod.control() 1 29495-9 [Herpes virus 6 DNA [Presence] in Specimen by NAA with probe detection, firth]: nCase: 33 | nCon: 3105, corr p-val: 0.964, uncorr p-val: 0.921, OR: 0.919 | model: dis_status ~ 3.2e-04[0.0e+00] + (0.919 * mod_ant[0.921]) + (2.058 * age[1.1e-16]), glm_warn [False]: nan log10 trans: False | Notes: n=3138 | DoF=2 | n iters: full : 1.00e+01, null : 7.00e+00 | Conv at last: LL change : 3.43e-11, max abs score : 3.40e-06, beta change : 5.59e-06 | Log Likes: full : -1.43e+02, null : -1.78e+02 | Method: Penalized ML | control: maxit : 2500, maxhs : 0, maxstep : 5, lconv : 1e-05, gconv : 1e-05, xconv : 1e-05, collapse : TRUE, fit : NR, call : logistf.control(maxit = n_iter) | mod control: tau : 0.5, terms.fit : NULL, call : logistf.mod.control() dtype: object		False				False				virus	Herpesviridae	Betaherpesvirinae	betaherpesvirus 6
shoulder lesions	M75	HHV-7	U14	No	unk	did_not_attempt	0.5247338850000001		0.819		[0.68-0.986]		596	8833						bmi, age		all		0		dis_status ~ 0.016[1.3e-15] + (0.819 * mod_ant[0.035]) + (1.259 * bmi[0.006]) + (1.214 * age[3.1e-04])		2.7	2.74	0.43	0.44	2.73	2.78					68.67	67.38			0.034982259		bmi, age	bmi : 6.45e-03, age : 3.13e-04	bmi: 1.259 [1.067-1.486], age: 1.214 [1.093-1.349]						False				False				virus	Herpesviridae	Betaherpesvirinae	betaherpesvirus 7
shoulder lesions	M75	HIV	gag	No	unk	did_not_attempt	0.9696089976136364		0.995		[0.85-1.164]		596	8833						bmi		all		0		dis_status ~ 0.035[6.5e-36] + (0.995 * mod_ant[0.948]) + (1.278 * bmi[0.003])		1.75	1.75	0.5	0.53	1.74	1.74					68.67	67.38			0.948062131		bmi	bmi : 3.22e-03	bmi: 1.278 [1.086-1.505]				0 5221-7 [HIV 1 Ab [Presence] in Serum or Plasma by Immunoblot, glm]: nCase: 173 | nCon: 6099, corr p-val: 0.337, uncorr p-val: 0.123, OR: 0.786 | model: dis_status ~ 0.033[4.5e-184] + (0.786 * mod_ant[0.123]), glm_warn [False]: nan log10 trans: False | Notes: nan 1 25835-0 [HIV 1 RNA [Presence] in Serum or Plasma by NAA with probe detection, glm]: nCase: 175 | nCon: 17253, corr p-val: 0.579, uncorr p-val: 0.287, OR: 0.794 | model: dis_status ~ 0.011[0.0e+00] + (0.794 * mod_ant[0.287]), glm_warn [False]: nan log10 trans: False | Notes: nan 2 12859-5 [HIV 1 p18 Ab [Presence] in Serum by Immunoblot, glm]: nCase: 279 | nCon: 3908, corr p-val: 0.92, uncorr p-val: 0.677, OR: 0.939 | model: dis_status ~ 0.072[0.0e+00] + (0.939 * mod_ant[0.677]), glm_warn [False]: nan log10 trans: False | Notes: nan 3 18396-2 [HIV 1 p24 Ag [Presence] in Serum or Plasma by Immunoassay, firth]: nCase: 1183 | nCon: 89256, corr p-val: 0.92, uncorr p-val: 0.679, OR: 0.777 | model: dis_status ~ 0.013[0.0e+00] + (0.777 * mod_ant[0.679]), glm_warn [False]: nan log10 trans: False | Notes: n=90439 | DoF=1 | n iters: full : 8.00e+00, null : 8.00e+00 | Conv at last: LL change : 0.00e+00, max abs score : 4.21e-13, beta change : 2.18e-08 | Log Likes: full : -6.30e+03, null : -6.30e+03 | Method: Penalized ML | control: maxit : 2500, maxhs : 0, maxstep : 5, lconv : 1e-05, gconv : 1e-05, xconv : 1e-05, collapse : TRUE, fit : NR, call : logistf.control(maxit = n_iter) | mod control: tau : 0.5, terms.fit : NULL, call : logistf.mod.control() 4 5017-9 [HIV 1 RNA [Presence] in Blood by NAA with probe detection, firth]: nCase: 35 | nCon: 3800, corr p-val: 0.92, uncorr p-val: 0.667, OR: 0.571 | model: dis_status ~ 0.010[0.0e+00] + (0.571 * mod_ant[0.667]), glm_warn [False]: nan log10 trans: False | Notes: n=3835 | DoF=1 | n iters: full : 9.00e+00, null : 8.00e+00 | Conv at last: LL change : -2.84e-14, max abs score : 1.67e-16, beta change : 1.22e-10 | Log Likes: full : -1.97e+02, null : -1.98e+02 | Method: Penalized ML | control: maxit : 2500, maxhs : 0, maxstep : 5, lconv : 1e-05, gconv : 1e-05, xconv : 1e-05, collapse : TRUE, fit : NR, call : logistf.control(maxit = n_iter) | mod control: tau : 0.5, terms.fit : NULL, call : logistf.mod.control() dtype: object	48360 24012-7 [HIV 1 Ag [Presence] in Serum, firth]: nCase: 739 | nCon: 33027, corr p-val: 0.935, uncorr p-val: 0.826, OR: 1.207 | model: dis_status ~ 0.022[0.0e+00] + (1.207 * mod_ant[0.826]), glm_warn [False]: nan log10 trans: False | Notes: n=33766 | DoF=1 | n iters: full : 7.00e+00, null : 7.00e+00 | Conv at last: LL change : 2.77e-11, max abs score : 2.58e-11, beta change : 2.74e-07 | Log Likes: full : -3.55e+03, null : -3.55e+03 | Method: Penalized ML | control: maxit : 2500, maxhs : 0, maxstep : 5, lconv : 1e-05, gconv : 1e-05, xconv : 1e-05, collapse : TRUE, fit : NR, call : logistf.control(maxit = n_iter) | mod control: tau : 0.5, terms.fit : NULL, call : logistf.mod.control() 48362 29893-5 [HIV 1 Ab [Presence] in Serum or Plasma by Immunoassay, glm]: nCase: 1562 | nCon: 90858, corr p-val: 0.964, uncorr p-val: 0.927, OR: 1.011 | model: dis_status ~ 0.017[0.0e+00] + (1.011 * mod_ant[0.927]), glm_warn [False]: nan log10 trans: False | Notes: nan 48363 44871-2 [HIV 1 proviral DNA [Presence] in Blood by NAA with probe detection, firth]: nCase: 17 | nCon: 1331, corr p-val: 0.034, uncorr p-val: 6.94e-03, OR: 5.791 | model: dis_status ~ 0.011[0.0e+00] + (5.791 * mod_ant[0.007]), glm_warn [False]: nan log10 trans: False | Notes: n=1348 | DoF=1 | n iters: full : 8.00e+00, null : 8.00e+00 | Conv at last: LL change : -2.84e-14, max abs score : 7.99e-15, beta change : 1.34e-08 | Log Likes: full : -8.62e+01, null : -8.99e+01 | Method: Penalized ML | control: maxit : 2500, maxhs : 0, maxstep : 5, lconv : 1e-05, gconv : 1e-05, xconv : 1e-05, collapse : TRUE, fit : NR, call : logistf.control(maxit = n_iter) | mod control: tau : 0.5, terms.fit : NULL, call : logistf.mod.control() 48367 7917-8 [HIV 1 Ab [Presence] in Serum, glm]: nCase: 652 | nCon: 25636, corr p-val: 0.579, uncorr p-val: 0.29, OR: 1.557 | model: dis_status ~ 0.025[0.0e+00] + (1.557 * mod_ant[0.290]), glm_warn [False]: nan log10 trans: False | Notes: nan 48368 9664-4 [HIV 1 p24 Ab [Presence] in Serum by Immunoblot, glm]: nCase: 18 | nCon: 6967, corr p-val: 0.707, uncorr p-val: 0.383, OR: 1.548 | model: dis_status ~ 0.002[2.2e-98] + (1.548 * mod_ant[0.383]), glm_warn [False]: nan log10 trans: False | Notes: nan 48369 9821-0 [HIV 1 p24 Ag [Presence] in Serum, firth]: nCase: 71 | nCon: 5241, corr p-val: 0.935, uncorr p-val: 0.832, OR: 1.376 | model: dis_status ~ 0.014[0.0e+00] + (1.376 * mod_ant[0.832]), glm_warn [False]: nan log10 trans: False | Notes: n=5312 | DoF=1 | n iters: full : 8.00e+00, null : 8.00e+00 | Conv at last: LL change : 5.68e-14, max abs score : 1.42e-14, beta change : 3.84e-10 | Log Likes: full : -3.75e+02, null : -3.75e+02 | Method: Penalized ML | control: maxit : 2500, maxhs : 0, maxstep : 5, lconv : 1e-05, gconv : 1e-05, xconv : 1e-05, collapse : TRUE, fit : NR, call : logistf.control(maxit = n_iter) | mod control: tau : 0.5, terms.fit : NULL, call : logistf.mod.control() dtype: object	False				False				virus	Retroviridae		Lentivirus
shoulder lesions	M75	HPV-16	L1	No	unk	did_not_attempt	0.9696089976136364		0.9		[0.755-1.072]		596	8833						age, num_in_house, tobac		all		0		dis_status ~ 0.030[4.9e-14] + (0.900 * mod_ant[0.236]) + (1.121 * age[0.061]) + (1.253 * num_in_house2[0.059]) + (1.116 * num_in_house3[0.466]) + (0.763 * num_in_house4[0.138]) + (0.971 * num_in_house5[0.901]) + (1.760 * num_in_house6[0.182]) + (1.169 * tobac1[0.092]) + (1.343 * tobac2[0.033]) + (1.856 * tobac3[0.169])		1.54	1.57	0.43	0.47	1.58	1.6					68.67	67.38			0.235647083		age, num_in_house, tobac	age : 6.14e-02, num_in_house2 : 5.88e-02, num_in_house3 : 4.66e-01, num_in_house4 : 1.38e-01, num_in_house5 : 9.01e-01, num_in_house6 : 1.82e-01, tobac1 : 9.24e-02, tobac2 : 3.34e-02, tobac3 : 1.69e-01	age: 1.121 [0.995-1.263], num_in_house2: 1.253 [0.992-1.583], num_in_house3: 1.116 [0.831-1.498], num_in_house4: 0.763 [0.533-1.091], num_in_house5: 0.971 [0.616-1.531], num_in_house6: 1.760 [0.768-4.032], tobac1: 1.169 [0.975-1.402], tobac2: 1.343 [1.023-1.763], tobac3: 1.856 [0.768-4.483]				0 30167-1 [Human papilloma virus 16+18+31+33+35+39+45+51+52+56+58+59+68 DNA [Presence] in Cervix by Probe with signal amplification, glm]: nCase: 12158 | nCon: 502103, corr p-val: 2.88e-03, uncorr p-val: 5.00e-04, OR: 0.886 | model: dis_status ~ 0.001[0.0e+00] + (0.886 * mod_ant[5.0e-04]) + (1.726 * age[0.0e+00]), glm_warn [False]: nan log10 trans: False | Notes: nan 1 61372-9 [Human papilloma virus 16 DNA [Presence] in Specimen by NAA with probe detection, glm]: nCase: 9334 | nCon: 241626, corr p-val: 0.448, uncorr p-val: 0.182, OR: 0.894 | model: dis_status ~ 0.003[0.0e+00] + (0.894 * mod_ant[0.182]) + (1.671 * age[0.0e+00]), glm_warn [False]: nan log10 trans: False | Notes: nan 2 21440-3 [Human papilloma virus 16+18+31+33+35+45+51+52+56 DNA [Presence] in Cervix by Probe, glm]: nCase: 43 | nCon: 1318, corr p-val: 0.52, uncorr p-val: 0.243, OR: 0.644 | model: dis_status ~ 0.003[1.9e-20] + (0.644 * mod_ant[0.243]) + (1.740 * age[9.7e-07]), glm_warn [False]: nan log10 trans: False | Notes: nan 3 82675-0 [Human papilloma virus 16+18+31+33+35+39+45+51+52+56+58+59+66+68 DNA [Presence] in Cervix by NAA with probe detection, glm]: nCase: 366 | nCon: 19860, corr p-val: 0.922, uncorr p-val: 0.761, OR: 0.946 | model: dis_status ~ 0.002[4.2e-156] + (0.946 * mod_ant[0.761]) + (1.551 * age[1.3e-24]), glm_warn [False]: nan log10 trans: False | Notes: nan 4 59263-4 [Human papilloma virus 16 DNA [Presence] in Cervix by Probe with signal amplification, glm]: nCase: 590 | nCon: 50989, corr p-val: 0.935, uncorr p-val: 0.849, OR: 0.961 | model: dis_status ~ 5.8e-04[0.0e+00] + (0.961 * mod_ant[0.849]) + (1.791 * age[8.5e-67]), glm_warn [False]: nan log10 trans: False | Notes: nan dtype: object	48370 17399-7 [Human papilloma virus 16 Ag [Presence] in Specimen, glm]: nCase: 668 | nCon: 32846, corr p-val: 0.974, uncorr p-val: 0.963, OR: 1.015 | model: dis_status ~ 0.001[0.0e+00] + (1.015 * mod_ant[0.963]) + (1.775 * age[7.3e-77]), glm_warn [False]: nan log10 trans: False | Notes: nan 48375 59420-0 [Human papilloma virus 16+18+31+33+35+39+45+51+52+56+58+59+66+68 DNA [Presence] in Cervix by Probe with signal amplification, glm]: nCase: 4311 | nCon: 191828, corr p-val: 0.92, uncorr p-val: 0.681, OR: 1.026 | model: dis_status ~ 0.001[0.0e+00] + (1.026 * mod_ant[0.681]) + (1.778 * age[0.0e+00]), glm_warn [False]: nan log10 trans: False | Notes: nan 48377 70061-7 [Human papilloma virus 16 and 18 DNA [Presence] in Specimen by NAA with probe detection, glm]: nCase: 171 | nCon: 36901, corr p-val: 0.328, uncorr p-val: 0.112, OR: 1.443 | model: dis_status ~ 1.3e-04[3.9e-111] + (1.443 * mod_ant[0.112]) + (1.952 * age[9.9e-23]), glm_warn [False]: nan log10 trans: False | Notes: nan 48378 77399-4 [Human papilloma virus 16 DNA [Presence] in Cervix by NAA with probe detection, glm]: nCase: 375 | nCon: 20985, corr p-val: 0.92, uncorr p-val: 0.716, OR: 1.126 | model: dis_status ~ 0.001[3.2e-185] + (1.126 * mod_ant[0.716]) + (1.681 * age[5.6e-35]), glm_warn [False]: nan log10 trans: False | Notes: nan dtype: object	False				False				virus	Papillomaviridae		Alphapapillomavirus 9
shoulder lesions	M75	HPV-18	L1	No	unk	did_not_attempt	0.9696089976136364		0.928		[0.774-1.113]		596	8833						bmi, num_in_house		all		0		dis_status ~ 0.036[4.7e-30] + (0.928 * mod_ant[0.420]) + (1.267 * bmi[0.005]) + (1.276 * num_in_house2[0.039]) + (1.062 * num_in_house3[0.685]) + (0.691 * num_in_house4[0.035]) + (0.875 * num_in_house5[0.555]) + (1.941 * num_in_house6[0.108])		1.52	1.53	0.46	0.45	1.56	1.58					68.67	67.38			0.42033571		bmi, num_in_house	bmi : 4.76e-03, num_in_house2 : 3.95e-02, num_in_house3 : 6.85e-01, num_in_house4 : 3.51e-02, num_in_house5 : 5.55e-01, num_in_house6 : 1.08e-01	bmi: 1.267 [1.075-1.494], num_in_house2: 1.276 [1.012-1.610], num_in_house3: 1.062 [0.794-1.420], num_in_house4: 0.691 [0.49-0.974], num_in_house5: 0.875 [0.562-1.363], num_in_house6: 1.941 [0.864-4.362]				0 49896-4 [Human papilloma virus 16+18+31+33+35+39+45+51+52+56+58+59+68 DNA [Presence] in Specimen by NAA with probe detection, glm]: nCase: 10554 | nCon: 133508, corr p-val: 1.14e-37, uncorr p-val: 2.29e-39, OR: 0.564 | model: dis_status ~ 0.082[0.0e+00] + (0.564 * mod_ant[2.3e-39]), glm_warn [False]: nan log10 trans: False | Notes: nan 1 59420-0 [Human papilloma virus 16+18+31+33+35+39+45+51+52+56+58+59+66+68 DNA [Presence] in Cervix by Probe with signal amplification, glm]: nCase: 4311 | nCon: 191857, corr p-val: 2.60e-06, uncorr p-val: 2.78e-07, OR: 0.729 | model: dis_status ~ 0.023[0.0e+00] + (0.729 * mod_ant[2.8e-07]), glm_warn [False]: nan log10 trans: False | Notes: nan 2 21440-3 [Human papilloma virus 16+18+31+33+35+45+51+52+56 DNA [Presence] in Cervix by Probe, glm]: nCase: 43 | nCon: 1318, corr p-val: 0.114, uncorr p-val: 0.03, OR: 0.453 | model: dis_status ~ 0.042[1.9e-71] + (0.453 * mod_ant[0.030]), glm_warn [False]: nan log10 trans: False | Notes: nan 3 75694-0 [Human papilloma virus 18+45 E6+E7 mRNA [Presence] in Cervix by NAA with probe detection, glm]: nCase: 320 | nCon: 20056, corr p-val: 0.161, uncorr p-val: 0.044, OR: 0.551 | model: dis_status ~ 0.016[0.0e+00] + (0.551 * mod_ant[0.044]), glm_warn [False]: nan log10 trans: False | Notes: nan 4 82675-0 [Human papilloma virus 16+18+31+33+35+39+45+51+52+56+58+59+66+68 DNA [Presence] in Cervix by NAA with probe detection, glm]: nCase: 366 | nCon: 19866, corr p-val: 0.454, uncorr p-val: 0.194, OR: 0.79 | model: dis_status ~ 0.019[0.0e+00] + (0.790 * mod_ant[0.194]), glm_warn [False]: nan log10 trans: False | Notes: nan 5 17401-1 [Human papilloma virus 18 Ag [Presence] in Specimen, firth]: nCase: 668 | nCon: 32850, corr p-val: 0.775, uncorr p-val: 0.439, OR: 0.633 | model: dis_status ~ 0.020[0.0e+00] + (0.633 * mod_ant[0.439]), glm_warn [False]: nan log10 trans: False | Notes: n=33518 | DoF=1 | n iters: full : 8.00e+00, null : 7.00e+00 | Conv at last: LL change : 4.55e-13, max abs score : 1.87e-13, beta change : 9.71e-10 | Log Likes: full : -3.27e+03, null : -3.27e+03 | Method: Penalized ML | control: maxit : 2500, maxhs : 0, maxstep : 5, lconv : 1e-05, gconv : 1e-05, xconv : 1e-05, collapse : TRUE, fit : NR, call : logistf.control(maxit = n_iter) | mod control: tau : 0.5, terms.fit : NULL, call : logistf.mod.control() dtype: object	48384 59264-2 [Human papilloma virus 18 DNA [Presence] in Cervix by Probe with signal amplification, glm]: nCase: 499 | nCon: 41310, corr p-val: 0.512, uncorr p-val: 0.229, OR: 1.406 | model: dis_status ~ 0.012[0.0e+00] + (1.406 * mod_ant[0.229]), glm_warn [False]: nan log10 trans: False | Notes: nan 48386 61373-7 [Human papilloma virus 18 DNA [Presence] in Specimen by NAA with probe detection, glm]: nCase: 11524 | nCon: 313713, corr p-val: 0.935, uncorr p-val: 0.854, OR: 1.021 | model: dis_status ~ 0.037[0.0e+00] + (1.021 * mod_ant[0.854]), glm_warn [False]: nan log10 trans: False | Notes: nan 48387 70061-7 [Human papilloma virus 16 and 18 DNA [Presence] in Specimen by NAA with probe detection, glm]: nCase: 171 | nCon: 36906, corr p-val: 0.922, uncorr p-val: 0.745, OR: 1.077 | model: dis_status ~ 0.005[0.0e+00] + (1.077 * mod_ant[0.745]), glm_warn [False]: nan log10 trans: False | Notes: nan 48389 77400-0 [Human papilloma virus 18 DNA [Presence] in Cervix by NAA with probe detection, firth]: nCase: 352 | nCon: 19607, corr p-val: 0.964, uncorr p-val: 0.932, OR: 1.056 | model: dis_status ~ 0.018[0.0e+00] + (1.056 * mod_ant[0.932]), glm_warn [False]: nan log10 trans: False | Notes: n=19959 | DoF=1 | n iters: full : 7.00e+00, null : 7.00e+00 | Conv at last: LL change : 1.21e-09, max abs score : 1.17e-09, beta change : 2.65e-06 | Log Likes: full : -1.77e+03, null : -1.77e+03 | Method: Penalized ML | control: maxit : 2500, maxhs : 0, maxstep : 5, lconv : 1e-05, gconv : 1e-05, xconv : 1e-05, collapse : TRUE, fit : NR, call : logistf.control(maxit = n_iter) | mod control: tau : 0.5, terms.fit : NULL, call : logistf.mod.control() dtype: object	False				False				virus	Papillomaviridae		Alphapapillomavirus 7
shoulder lesions	M75	H. pylori	Catalase	No	unk	did_not_attempt	0.711505278		0.909		[0.817-1.011]		596	8833						bmi, age, num_in_house, tobac		all		0		dis_status ~ 0.015[6.9e-17] + (0.909 * mod_ant[0.079]) + (1.263 * bmi[0.006]) + (1.127 * age[0.050]) + (1.260 * num_in_house2[0.053]) + (1.121 * num_in_house3[0.449]) + (0.773 * num_in_house4[0.159]) + (0.983 * num_in_house5[0.942]) + (1.809 * num_in_house6[0.161]) + (1.149 * tobac1[0.136]) + (1.358 * tobac2[0.028]) + (1.784 * tobac3[0.198])		1.72	1.76	0.84	0.8	1.59	1.61					68.67	67.38			0.079056142		bmi, age, num_in_house, tobac	bmi : 6.00e-03, age : 5.02e-02, num_in_house2 : 5.30e-02, num_in_house3 : 4.49e-01, num_in_house4 : 1.59e-01, num_in_house5 : 9.42e-01, num_in_house6 : 1.61e-01, tobac1 : 1.36e-01, tobac2 : 2.77e-02, tobac3 : 1.98e-01	bmi: 1.263 [1.069-1.492], age: 1.127 [1.00-1.270], num_in_house2: 1.260 [0.997-1.592], num_in_house3: 1.121 [0.835-1.505], num_in_house4: 0.773 [0.54-1.106], num_in_house5: 0.983 [0.624-1.550], num_in_house6: 1.809 [0.789-4.145], tobac1: 1.149 [0.957-1.380], tobac2: 1.358 [1.034-1.783], tobac3: 1.784 [0.738-4.312]				0 22310-7 [Helicobacter pylori Ab [Presence] in Serum, glm]: nCase: 3305 | nCon: 45377, corr p-val: 0.449, uncorr p-val: 0.189, OR: 0.923 | model: dis_status ~ 0.020[0.0e+00] + (0.923 * mod_ant[0.189]) + (1.236 * age[3.9e-93]), glm_warn [False]: nan log10 trans: False | Notes: nan 1 16126-5 [Helicobacter pylori IgG Ab [Presence] in Serum, glm]: nCase: 152 | nCon: 4417, corr p-val: 0.612, uncorr p-val: 0.311, OR: 0.771 | model: dis_status ~ 0.006[3.5e-72] + (0.771 * mod_ant[0.311]) + (1.372 * age[2.5e-12]), glm_warn [False]: nan log10 trans: False | Notes: nan 2 80373-4 [Helicobacter pylori Ag [Presence] in Stool by Rapid immunoassay, glm]: nCase: 1274 | nCon: 21883, corr p-val: 0.935, uncorr p-val: 0.829, OR: 0.972 | model: dis_status ~ 0.009[0.0e+00] + (0.972 * mod_ant[0.829]) + (1.425 * age[6.8e-107]), glm_warn [False]: nan log10 trans: False | Notes: nan dtype: object	48321 16125-7 [Helicobacter pylori IgA Ab [Presence] in Serum, firth]: nCase: 23 | nCon: 439, corr p-val: 0.935, uncorr p-val: 0.825, OR: 1.12 | model: dis_status ~ 0.008[0.0e+00] + (1.120 * mod_ant[0.825]) + (1.438 * age[7.7e-04]), glm_warn [False]: nan log10 trans: False | Notes: n=462 | DoF=2 | n iters: full : 7.00e+00, null : 5.00e+00 | Conv at last: LL change : 2.28e-11, max abs score : 1.48e-06, beta change : 4.57e-06 | Log Likes: full : -8.11e+01, null : -8.70e+01 | Method: Penalized ML | control: maxit : 2500, maxhs : 0, maxstep : 5, lconv : 1e-05, gconv : 1e-05, xconv : 1e-05, collapse : TRUE, fit : NR, call : logistf.control(maxit = n_iter) | mod control: tau : 0.5, terms.fit : NULL, call : logistf.mod.control() 48323 17780-8 [Helicobacter pylori Ag [Presence] in Stool by Immunoassay, glm]: nCase: 3732 | nCon: 111795, corr p-val: 0.935, uncorr p-val: 0.847, OR: 1.011 | model: dis_status ~ 0.004[0.0e+00] + (1.011 * mod_ant[0.847]) + (1.449 * age[0.0e+00]), glm_warn [False]: nan log10 trans: False | Notes: nan 48324 17859-0 [Helicobacter pylori IgG Ab [Presence] in Serum or Plasma by Immunoassay, glm]: nCase: 3116 | nCon: 35159, corr p-val: 0.92, uncorr p-val: 0.665, OR: 1.018 | model: dis_status ~ 0.013[0.0e+00] + (1.018 * mod_ant[0.665]) + (1.388 * age[1.1e-165]), glm_warn [False]: nan log10 trans: False | Notes: nan 48327 46987-4 [Helicobacter pylori IgM Ab [Presence] in Serum by Immunoassay, glm]: nCase: 301 | nCon: 3530, corr p-val: 0.617, uncorr p-val: 0.321, OR: 1.261 | model: dis_status ~ 0.022[4.6e-61] + (1.261 * mod_ant[0.321]) + (1.259 * age[2.0e-10]), glm_warn [False]: nan log10 trans: False | Notes: nan dtype: object	False				False				bacteria	Helicobacteraceae		H. pylori
shoulder lesions	M75	HSV-1	IgG	No	unk	did_not_attempt	0.464346945		1.122		[1.018-1.236]		596	8833						bmi, age, num_in_house		all		0		dis_status ~ 0.011[2.3e-19] + (1.122 * mod_ant[0.021]) + (1.241 * bmi[0.011]) + (1.120 * age[0.061]) + (1.253 * num_in_house2[0.058]) + (1.109 * num_in_house3[0.489]) + (0.770 * num_in_house4[0.152]) + (0.963 * num_in_house5[0.870]) + (1.910 * num_in_house6[0.118])		3.1	2.99	0.86	0.9	3.56	3.47					68.67	67.38			0.020637642		bmi, age, num_in_house, tobac	bmi : 1.09e-02, age : 6.09e-02, num_in_house2 : 5.78e-02, num_in_house3 : 4.89e-01, num_in_house4 : 1.52e-01, num_in_house5 : 8.70e-01, num_in_house6 : 1.18e-01	bmi: 1.241 [1.051-1.466], age: 1.120 [0.995-1.260], num_in_house2: 1.253 [0.993-1.582], num_in_house3: 1.109 [0.827-1.489], num_in_house4: 0.770 [0.539-1.101], num_in_house5: 0.963 [0.611-1.517], num_in_house6: 1.910 [0.849-4.295]				0 16952-4 [Herpes simplex virus 1 DNA [Presence] in Cerebral spinal fluid by NAA with probe detection, glm]: nCase: 605 | nCon: 20310, corr p-val: 0.288, uncorr p-val: 0.092, OR: 1.245 | model: dis_status ~ 0.005[0.0e+00] + (1.245 * mod_ant[0.092]) + (1.390 * age[4.9e-55]), glm_warn [False]: nan log10 trans: False | Notes: nan 1 40466-5 [Herpes simplex virus 1 IgM Ab [Presence] in Serum by Immunofluorescence, glm]: nCase: 162 | nCon: 12051, corr p-val: 0.92, uncorr p-val: 0.653, OR: 1.209 | model: dis_status ~ 0.001[2.9e-136] + (1.209 * mod_ant[0.653]) + (1.587 * age[1.1e-24]), glm_warn [False]: nan log10 trans: False | Notes: nan 2 51916-5 [Herpes simplex virus 1 IgG Ab [Presence] in Serum or Plasma by Immunoassay, glm]: nCase: 860 | nCon: 39533, corr p-val: 0.931, uncorr p-val: 0.787, OR: 1.02 | model: dis_status ~ 0.003[0.0e+00] + (1.020 * mod_ant[0.787]) + (1.446 * age[7.2e-66]), glm_warn [False]: nan log10 trans: False | Notes: nan dtype: object	48393 17850-9 [Herpes simplex virus 1 IgG Ab [Presence] in Serum, glm]: nCase: 400 | nCon: 9527, corr p-val: 0.328, uncorr p-val: 0.113, OR: 0.845 | model: dis_status ~ 0.005[7.4e-197] + (0.845 * mod_ant[0.113]) + (1.606 * age[1.5e-45]), glm_warn [False]: nan log10 trans: False | Notes: nan 48394 33291-6 [Herpes simplex virus 1 IgG Ab [Presence] in Serum by Immunoblot, glm]: nCase: 18 | nCon: 424, corr p-val: 0.92, uncorr p-val: 0.637, OR: 0.784 | model: dis_status ~ 0.002[3.8e-12] + (0.784 * mod_ant[0.637]) + (1.947 * age[2.1e-05]), glm_warn [False]: nan log10 trans: False | Notes: nan 48397 5846-1 [Herpes simplex virus 1 Ag [Presence] in Specimen by Immunofluorescence, glm]: nCase: 175 | nCon: 3408, corr p-val: 0.92, uncorr p-val: 0.672, OR: 0.914 | model: dis_status ~ 0.008[4.0e-65] + (0.914 * mod_ant[0.672]) + (1.386 * age[1.7e-14]), glm_warn [False]: nan log10 trans: False | Notes: nan 48398 82190-0 [Herpes simplex virus 1 DNA [Presence] in Cerebral spinal fluid by NAA with non-probe detection, firth]: nCase: 172 | nCon: 20797, corr p-val: 0.92, uncorr p-val: 0.71, OR: 0.614 | model: dis_status ~ 0.002[0.0e+00] + (0.614 * mod_ant[0.710]) + (1.310 * age[2.2e-16]), glm_warn [False]: nan log10 trans: False | Notes: n=20969 | DoF=2 | n iters: full : 8.00e+00, null : 7.00e+00 | Conv at last: LL change : -2.51e-11, max abs score : 2.07e-06, beta change : 2.70e-06 | Log Likes: full : -9.58e+02, null : -9.92e+02 | Method: Penalized ML | control: maxit : 2500, maxhs : 0, maxstep : 5, lconv : 1e-05, gconv : 1e-05, xconv : 1e-05, collapse : TRUE, fit : NR, call : logistf.control(maxit = n_iter) | mod control: tau : 0.5, terms.fit : NULL, call : logistf.mod.control() dtype: object	False				False				virus	Herpesviridae	Alphaherpesvirinae	alphaherpesvirus 1
shoulder lesions	M75	HSV-2	IgG	No	unk	did_not_attempt	0.9696089976136364		0.946		[0.848-1.056]		596	8833						bmi, age, num_in_house, tobac		all		0		dis_status ~ 0.015[6.7e-17] + (0.946 * mod_ant[0.322]) + (1.256 * bmi[0.007]) + (1.122 * age[0.060]) + (1.261 * num_in_house2[0.052]) + (1.121 * num_in_house3[0.448]) + (0.775 * num_in_house4[0.163]) + (0.982 * num_in_house5[0.937]) + (1.822 * num_in_house6[0.155]) + (1.146 * tobac1[0.143]) + (1.347 * tobac2[0.032]) + (1.785 * tobac3[0.197])		1.56	1.59	0.73	0.78	1.49	1.51					68.67	67.38			0.321569165		bmi, age, num_in_house, tobac	bmi : 7.30e-03, age : 5.96e-02, num_in_house2 : 5.19e-02, num_in_house3 : 4.48e-01, num_in_house4 : 1.63e-01, num_in_house5 : 9.37e-01, num_in_house6 : 1.55e-01, tobac1 : 1.43e-01, tobac2 : 3.18e-02, tobac3 : 1.97e-01	bmi: 1.256 [1.063-1.484], age: 1.122 [0.995-1.264], num_in_house2: 1.261 [0.998-1.594], num_in_house3: 1.121 [0.835-1.505], num_in_house4: 0.775 [0.541-1.109], num_in_house5: 0.982 [0.623-1.548], num_in_house6: 1.822 [0.797-4.166], tobac1: 1.146 [0.955-1.376], tobac2: 1.347 [1.026-1.769], tobac3: 1.785 [0.74-4.305]					48399 16131-5 [Herpes simplex virus 2 DNA [Presence] in Specimen by NAA with probe detection, glm]: nCase: 1888 | nCon: 109894, corr p-val: 1.86e-07, uncorr p-val: 1.86e-08, OR: 1.417 | model: dis_status ~ 0.002[0.0e+00] + (1.417 * mod_ant[1.9e-08]) + (1.453 * age[1.2e-196]), glm_warn [False]: nan log10 trans: False | Notes: nan 48400 16955-7 [Herpes simplex virus 2 IgG Ab [Presence] in Serum by Immunoblot, glm]: nCase: 21 | nCon: 498, corr p-val: 0.92, uncorr p-val: 0.736, OR: 1.171 | model: dis_status ~ 0.003[2.8e-13] + (1.171 * mod_ant[0.736]) + (1.758 * age[1.1e-04]), glm_warn [False]: nan log10 trans: False | Notes: nan 48401 16960-7 [Herpes simplex virus 2 DNA [Presence] in Cerebral spinal fluid by NAA with probe detection, glm]: nCase: 623 | nCon: 20435, corr p-val: 5.13e-08, uncorr p-val: 4.79e-09, OR: 2.098 | model: dis_status ~ 0.005[0.0e+00] + (2.098 * mod_ant[4.8e-09]) + (1.395 * age[7.2e-56]), glm_warn [False]: nan log10 trans: False | Notes: nan 48402 17851-7 [Herpes simplex virus 2 IgG Ab [Presence] in Serum, glm]: nCase: 395 | nCon: 9422, corr p-val: 0.52, uncorr p-val: 0.245, OR: 1.151 | model: dis_status ~ 0.005[6.5e-196] + (1.151 * mod_ant[0.245]) + (1.583 * age[4.6e-43]), glm_warn [False]: nan log10 trans: False | Notes: nan 48403 43180-9 [Herpes simplex virus 2 IgG Ab [Presence] in Serum or Plasma by Immunoassay, glm]: nCase: 595 | nCon: 29690, corr p-val: 0.199, uncorr p-val: 0.059, OR: 1.177 | model: dis_status ~ 0.003[0.0e+00] + (1.177 * mod_ant[0.059]) + (1.438 * age[1.4e-48]), glm_warn [False]: nan log10 trans: False | Notes: nan 48404 45210-2 [Herpes simplex virus 2 IgM Ab [Presence] in Serum by Immunofluorescence, glm]: nCase: 158 | nCon: 11583, corr p-val: 0.841, uncorr p-val: 0.493, OR: 1.335 | model: dis_status ~ 0.001[8.7e-132] + (1.335 * mod_ant[0.493]) + (1.584 * age[6.2e-24]), glm_warn [False]: nan log10 trans: False | Notes: nan 48405 5849-5 [Herpes simplex virus 2 Ag [Presence] in Specimen by Immunofluorescence, glm]: nCase: 174 | nCon: 3487, corr p-val: 0.974, uncorr p-val: 0.961, OR: 1.012 | model: dis_status ~ 0.008[9.9e-71] + (1.012 * mod_ant[0.961]) + (1.398 * age[1.8e-15]), glm_warn [False]: nan log10 trans: False | Notes: nan dtype: object	False				False				virus	Herpesviridae	Alphaherpesvirinae	alphaherpesvirus 2
shoulder lesions	M75	HTLV-1	gag	No	unk	did_not_attempt	0.9696089976136364		0.969		[0.879-1.067]		596	8833						bmi, age, num_in_house, tobac		all		0		dis_status ~ 0.014[6.9e-18] + (0.969 * mod_ant[0.522]) + (1.255 * bmi[0.008]) + (1.129 * age[0.048]) + (1.267 * num_in_house2[0.047]) + (1.126 * num_in_house3[0.429]) + (0.781 * num_in_house4[0.176]) + (0.987 * num_in_house5[0.955]) + (1.808 * num_in_house6[0.161]) + (1.144 * tobac1[0.148]) + (1.342 * tobac2[0.034]) + (1.781 * tobac3[0.199])		1.94	1.94	0.87	0.86	2.16	2.13					68.67	67.38			0.522210221		bmi, age, num_in_house, tobac	bmi : 7.52e-03, age : 4.78e-02, num_in_house2 : 4.73e-02, num_in_house3 : 4.29e-01, num_in_house4 : 1.76e-01, num_in_house5 : 9.55e-01, num_in_house6 : 1.61e-01, tobac1 : 1.48e-01, tobac2 : 3.41e-02, tobac3 : 1.99e-01	bmi: 1.255 [1.062-1.482], age: 1.129 [1.001-1.273], num_in_house2: 1.267 [1.003-1.601], num_in_house3: 1.126 [0.839-1.512], num_in_house4: 0.781 [0.546-1.118], num_in_house5: 0.987 [0.626-1.556], num_in_house6: 1.808 [0.79-4.138], tobac1: 1.144 [0.953-1.374], tobac2: 1.342 [1.022-1.761], tobac3: 1.781 [0.738-4.298]						False				False				virus	Retroviridae	Orthoretrovirinae	T-lymphotropic virus 1
shoulder lesions	M75	JCV	VP1	No	unk	did_not_attempt	0.9696089976136364		1.025		[0.892-1.177]		596	8833								all		0		dis_status ~ 0.063[8.9e-51] + (1.025 * mod_ant[0.729])		2.54	2.53	0.62	0.6	2.47	2.5					68.67	67.38			0.728798518								0 33295-7 [JC virus DNA [Presence] in Cerebral spinal fluid by NAA with probe detection, firth]: nCase: 33 | nCon: 1206, corr p-val: 0.935, uncorr p-val: 0.81, OR: 0.72 | model: dis_status ~ 0.028[0.0e+00] + (0.720 * mod_ant[0.810]), glm_warn [False]: nan log10 trans: False | Notes: n=1239 | DoF=1 | n iters: full : 7.00e+00, null : 7.00e+00 | Conv at last: LL change : 1.14e-13, max abs score : 1.33e-13, beta change : 7.37e-07 | Log Likes: full : -1.51e+02, null : -1.51e+02 | Method: Penalized ML | control: maxit : 2500, maxhs : 0, maxstep : 5, lconv : 1e-05, gconv : 1e-05, xconv : 1e-05, collapse : TRUE, fit : NR, call : logistf.control(maxit = n_iter) | mod control: tau : 0.5, terms.fit : NULL, call : logistf.mod.control() 1 32363-4 [JC virus DNA [Presence] in Serum or Plasma by NAA with probe detection, firth]: nCase: 24 | nCon: 815, corr p-val: 0.943, uncorr p-val: 0.867, OR: 0.792 | model: dis_status ~ 0.031[0.0e+00] + (0.792 * mod_ant[0.867]), glm_warn [False]: nan log10 trans: False | Notes: n=839 | DoF=1 | n iters: full : 7.00e+00, null : 7.00e+00 | Conv at last: LL change : -4.26e-14, max abs score : 5.77e-15, beta change : 9.73e-08 | Log Likes: full : -1.08e+02, null : -1.08e+02 | Method: Penalized ML | control: maxit : 2500, maxhs : 0, maxstep : 5, lconv : 1e-05, gconv : 1e-05, xconv : 1e-05, collapse : TRUE, fit : NR, call : logistf.control(maxit = n_iter) | mod control: tau : 0.5, terms.fit : NULL, call : logistf.mod.control() dtype: object	0 70173-0 [JC virus Ab [Presence] in Serum or Plasma by Immunoassay, glm]: nCase: 168 | nCon: 7477, corr p-val: 0.331, uncorr p-val: 0.117, OR: 0.782 | model: dis_status ~ 0.026[4.3e-220] + (0.782 * mod_ant[0.117]), glm_warn [False]: nan log10 trans: False | Notes: nan 1 33295-7 [JC virus DNA [Presence] in Cerebral spinal fluid by NAA with probe detection, firth]: nCase: 33 | nCon: 1206, corr p-val: 0.935, uncorr p-val: 0.81, OR: 0.72 | model: dis_status ~ 0.028[0.0e+00] + (0.720 * mod_ant[0.810]), glm_warn [False]: nan log10 trans: False | Notes: n=1239 | DoF=1 | n iters: full : 7.00e+00, null : 7.00e+00 | Conv at last: LL change : 1.14e-13, max abs score : 1.33e-13, beta change : 7.37e-07 | Log Likes: full : -1.51e+02, null : -1.51e+02 | Method: Penalized ML | control: maxit : 2500, maxhs : 0, maxstep : 5, lconv : 1e-05, gconv : 1e-05, xconv : 1e-05, collapse : TRUE, fit : NR, call : logistf.control(maxit = n_iter) | mod control: tau : 0.5, terms.fit : NULL, call : logistf.mod.control() 2 32363-4 [JC virus DNA [Presence] in Serum or Plasma by NAA with probe detection, firth]: nCase: 24 | nCon: 815, corr p-val: 0.943, uncorr p-val: 0.867, OR: 0.792 | model: dis_status ~ 0.031[0.0e+00] + (0.792 * mod_ant[0.867]), glm_warn [False]: nan log10 trans: False | Notes: n=839 | DoF=1 | n iters: full : 7.00e+00, null : 7.00e+00 | Conv at last: LL change : -4.26e-14, max abs score : 5.77e-15, beta change : 9.73e-08 | Log Likes: full : -1.08e+02, null : -1.08e+02 | Method: Penalized ML | control: maxit : 2500, maxhs : 0, maxstep : 5, lconv : 1e-05, gconv : 1e-05, xconv : 1e-05, collapse : TRUE, fit : NR, call : logistf.control(maxit = n_iter) | mod control: tau : 0.5, terms.fit : NULL, call : logistf.mod.control() dtype: object	False				False				virus	Polyomaviridae		polyomavirus 2
shoulder lesions	M75	KSHV	LANA	No	unk	did_not_attempt	0.9696089976136364		0.958		[0.848-1.083]		596	8833						bmi, num_in_house, tobac		all		0		dis_status ~ 0.031[3.0e-38] + (0.958 * mod_ant[0.495]) + (1.254 * bmi[0.007]) + (1.287 * num_in_house2[0.034]) + (1.075 * num_in_house3[0.627]) + (0.706 * num_in_house4[0.048]) + (0.895 * num_in_house5[0.625]) + (1.799 * num_in_house6[0.165]) + (1.171 * tobac1[0.087]) + (1.322 * tobac2[0.044]) + (1.837 * tobac3[0.176])		1.11	1.12	0.66	0.69	1.2	1.2					68.67	67.38			0.494712291		bmi, num_in_house, tobac	bmi : 7.40e-03, num_in_house2 : 3.42e-02, num_in_house3 : 6.27e-01, num_in_house4 : 4.77e-02, num_in_house5 : 6.25e-01, num_in_house6 : 1.65e-01, tobac1 : 8.71e-02, tobac2 : 4.36e-02, tobac3 : 1.76e-01	bmi: 1.254 [1.063-1.480], num_in_house2: 1.287 [1.019-1.625], num_in_house3: 1.075 [0.803-1.438], num_in_house4: 0.706 [0.501-0.996], num_in_house5: 0.895 [0.574-1.396], num_in_house6: 1.799 [0.785-4.121], tobac1: 1.171 [0.977-1.404], tobac2: 1.322 [1.008-1.735], tobac3: 1.837 [0.761-4.437]						False				False				virus	Herpesviridae		gammaherpesvirus 8
shoulder lesions	M75	MCV	VP1	No	unk	did_not_attempt	0.9696089976136364		0.969		[0.877-1.071]		596	8833						num_in_house		all		0		dis_status ~ 0.068[3.6e-51] + (0.969 * mod_ant[0.542]) + (1.271 * num_in_house2[0.043]) + (1.059 * num_in_house3[0.697]) + (0.681 * num_in_house4[0.028]) + (0.859 * num_in_house5[0.503]) + (1.907 * num_in_house6[0.118])		2.82	2.85	0.84	0.82	2.97	3					68.67	67.38			0.541890765		num_in_house	num_in_house2 : 4.31e-02, num_in_house3 : 6.97e-01, num_in_house4 : 2.80e-02, num_in_house5 : 5.03e-01, num_in_house6 : 1.18e-01	num_in_house2: 1.271 [1.007-1.603], num_in_house3: 1.059 [0.792-1.416], num_in_house4: 0.681 [0.483-0.959], num_in_house5: 0.859 [0.552-1.339], num_in_house6: 1.907 [0.849-4.282]						False				False				virus	Polyomaviridae		polyomavirus 5
shoulder lesions	M75	T. gondii	p22	No	unk	did_not_attempt	0.9696089976136364		1.047		[0.908-1.207]		596	8833						bmi, age, num_in_house, tobac		all		0		dis_status ~ 0.013[3.3e-18] + (1.047 * mod_ant[0.531]) + (1.248 * bmi[0.009]) + (1.122 * age[0.058]) + (1.270 * num_in_house2[0.045]) + (1.128 * num_in_house3[0.424]) + (0.782 * num_in_house4[0.178]) + (0.983 * num_in_house5[0.941]) + (1.812 * num_in_house6[0.159]) + (1.142 * tobac1[0.154]) + (1.332 * tobac2[0.039]) + (1.763 * tobac3[0.207])		1.5	1.47	0.61	0.59	1.52	1.49					68.67	67.38			0.53051829		bmi, age, num_in_house, tobac	bmi : 9.24e-03, age : 5.84e-02, num_in_house2 : 4.52e-02, num_in_house3 : 4.24e-01, num_in_house4 : 1.78e-01, num_in_house5 : 9.41e-01, num_in_house6 : 1.59e-01, tobac1 : 1.54e-01, tobac2 : 3.88e-02, tobac3 : 2.07e-01	bmi: 1.248 [1.056-1.474], age: 1.122 [0.996-1.265], num_in_house2: 1.270 [1.005-1.605], num_in_house3: 1.128 [0.84-1.514], num_in_house4: 0.782 [0.546-1.119], num_in_house5: 0.983 [0.624-1.549], num_in_house6: 1.812 [0.792-4.147], tobac1: 1.142 [0.951-1.371], tobac2: 1.332 [1.015-1.748], tobac3: 1.763 [0.73-4.255]					48413 22580-5 [Toxoplasma gondii IgG Ab [Presence] in Serum, glm]: nCase: 145 | nCon: 9626, corr p-val: 0.076, uncorr p-val: 0.018, OR: 0.472 | model: dis_status ~ 0.002[2.2e-61] + (0.472 * mod_ant[0.018]) + (1.472 * age[5.8e-10]), glm_warn [False]: nan log10 trans: False | Notes: nan 48414 29904-0 [Toxoplasma gondii DNA [Presence] in Specimen by NAA with probe detection, firth]: nCase: 72 | nCon: 4455, corr p-val: 0.448, uncorr p-val: 0.182, OR: 0.232 | model: dis_status ~ 0.003[0.0e+00] + (0.232 * mod_ant[0.182]) + (1.372 * age[1.1e-05]), glm_warn [False]: nan log10 trans: False | Notes: n=4527 | DoF=2 | n iters: full : 8.00e+00, null : 6.00e+00 | Conv at last: LL change : -7.11e-12, max abs score : 2.67e-07, beta change : 1.09e-06 | Log Likes: full : -3.54e+02, null : -3.65e+02 | Method: Penalized ML | control: maxit : 2500, maxhs : 0, maxstep : 5, lconv : 1e-05, gconv : 1e-05, xconv : 1e-05, collapse : TRUE, fit : NR, call : logistf.control(maxit = n_iter) | mod control: tau : 0.5, terms.fit : NULL, call : logistf.mod.control() 48415 40677-7 [Toxoplasma gondii IgG Ab [Presence] in Serum by Immunoassay, glm]: nCase: 303 | nCon: 17934, corr p-val: 0.241, uncorr p-val: 0.074, OR: 0.685 | model: dis_status ~ 0.004[5.7e-148] + (0.685 * mod_ant[0.074]) + (1.308 * age[8.6e-14]), glm_warn [False]: nan log10 trans: False | Notes: nan 48416 40678-5 [Toxoplasma gondii IgM Ab [Presence] in Serum or Plasma by Immunoassay, firth]: nCase: 560 | nCon: 21775, corr p-val: 0.077, uncorr p-val: 0.019, OR: 0.298 | model: dis_status ~ 0.009[0.0e+00] + (0.298 * mod_ant[0.019]) + (1.224 * age[5.6e-15]), glm_warn [False]: nan log10 trans: False | Notes: n=22335 | DoF=2 | n iters: full : 7.00e+00, null : 6.00e+00 | Conv at last: LL change : 4.52e-10, max abs score : 4.04e-08, beta change : 2.00e-06 | Log Likes: full : -2.58e+03, null : -2.61e+03 | Method: Penalized ML | control: maxit : 2500, maxhs : 0, maxstep : 5, lconv : 1e-05, gconv : 1e-05, xconv : 1e-05, collapse : TRUE, fit : NR, call : logistf.control(maxit = n_iter) | mod control: tau : 0.5, terms.fit : NULL, call : logistf.mod.control() dtype: object	False				False				other	Sarcocystidae	Toxoplasmatinae	T. gondii
shoulder lesions	M75	VZV	gE_gl	No	unk	did_not_attempt	0.9696089976136364		0.945		[0.802-1.113]		596	8833						bmi, age, tobac		all		0		dis_status ~ 0.010[1.8e-21] + (0.945 * mod_ant[0.496]) + (1.255 * bmi[0.007]) + (1.212 * age[4.4e-04]) + (1.149 * tobac1[0.136]) + (1.341 * tobac2[0.034]) + (1.914 * tobac3[0.140])		2.71	2.72	0.52	0.51	2.74	2.72					68.67	67.38			0.496444376		bmi, age, tobac	bmi : 7.31e-03, age : 4.44e-04, tobac1 : 1.36e-01, tobac2 : 3.38e-02, tobac3 : 1.40e-01	bmi: 1.255 [1.063-1.482], age: 1.212 [1.089-1.349], tobac1: 1.149 [0.957-1.379], tobac2: 1.341 [1.023-1.758], tobac3: 1.914 [0.808-4.533]				0 11483-5 [Varicella zoster virus DNA [Presence] in Specimen by NAA with probe detection, glm]: nCase: 705 | nCon: 35424, corr p-val: 0.92, uncorr p-val: 0.629, OR: 0.936 | model: dis_status ~ 0.003[0.0e+00] + (0.936 * mod_ant[0.629]) + (1.391 * age[6.9e-58]), glm_warn [False]: nan log10 trans: False | Notes: nan dtype: object	48419 15410-4 [Varicella zoster virus IgG Ab [Presence] in Serum by Immunoassay, glm]: nCase: 4076 | nCon: 236528, corr p-val: 8.92e-04, uncorr p-val: 1.37e-04, OR: 1.287 | model: dis_status ~ 0.001[0.0e+00] + (1.287 * mod_ant[1.4e-04]) + (1.669 * age[0.0e+00]), glm_warn [False]: nan log10 trans: False | Notes: nan 48421 21598-8 [Varicella zoster virus DNA [Presence] in Cerebral spinal fluid by NAA with probe detection, glm]: nCase: 329 | nCon: 10192, corr p-val: 0.053, uncorr p-val: 0.012, OR: 1.466 | model: dis_status ~ 0.005[1.0e-147] + (1.466 * mod_ant[0.012]) + (1.356 * age[4.2e-23]), glm_warn [False]: nan log10 trans: False | Notes: nan 48422 29248-2 [Varicella zoster virus DNA [Presence] in Blood by NAA with probe detection, firth]: nCase: 32 | nCon: 1574, corr p-val: 0.355, uncorr p-val: 0.133, OR: 3.272 | model: dis_status ~ 0.004[0.0e+00] + (3.272 * mod_ant[0.133]) + (1.321 * age[0.005]), glm_warn [False]: nan log10 trans: False | Notes: n=1606 | DoF=2 | n iters: full : 8.00e+00, null : 6.00e+00 | Conv at last: LL change : 1.41e-11, max abs score : 1.69e-06, beta change : 3.13e-06 | Log Likes: full : -1.48e+02, null : -1.53e+02 | Method: Penalized ML | control: maxit : 2500, maxhs : 0, maxstep : 5, lconv : 1e-05, gconv : 1e-05, xconv : 1e-05, collapse : TRUE, fit : NR, call : logistf.control(maxit = n_iter) | mod control: tau : 0.5, terms.fit : NULL, call : logistf.mod.control() 48423 43588-3 [Varicella zoster virus IgM Ab [Presence] in Serum by Immunofluorescence, firth]: nCase: 67 | nCon: 1854, corr p-val: 0.92, uncorr p-val: 0.718, OR: 1.283 | model: dis_status ~ 0.008[0.0e+00] + (1.283 * mod_ant[0.718]) + (1.326 * age[1.4e-05]), glm_warn [False]: nan log10 trans: False | Notes: n=1921 | DoF=2 | n iters: full : 7.00e+00, null : 6.00e+00 | Conv at last: LL change : 3.01e-12, max abs score : 2.08e-07, beta change : 5.14e-07 | Log Likes: full : -2.76e+02, null : -2.86e+02 | Method: Penalized ML | control: maxit : 2500, maxhs : 0, maxstep : 5, lconv : 1e-05, gconv : 1e-05, xconv : 1e-05, collapse : TRUE, fit : NR, call : logistf.control(maxit = n_iter) | mod control: tau : 0.5, terms.fit : NULL, call : logistf.mod.control() 48424 5882-6 [Varicella zoster virus Ag [Presence] in Specimen by Immunofluorescence, glm]: nCase: 141 | nCon: 2420, corr p-val: 0.52, uncorr p-val: 0.246, OR: 1.23 | model: dis_status ~ 0.010[1.9e-46] + (1.230 * mod_ant[0.246]) + (1.326 * age[3.2e-09]), glm_warn [False]: nan log10 trans: False | Notes: nan 48425 8049-9 [Varicella zoster virus DNA [Presence] in Serum by NAA with probe detection, firth]: nCase: 32 | nCon: 1823, corr p-val: 0.82, uncorr p-val: 0.476, OR: 1.538 | model: dis_status ~ 0.018[9.5e-13] + (1.538 * mod_ant[0.476]) + (0.993 * age[0.947]), glm_warn [False]: nan log10 trans: False | Notes: n=1855 | DoF=2 | n iters: full : 7.00e+00, null : 6.00e+00 | Conv at last: LL change : 1.82e-12, max abs score : 2.26e-07, beta change : 5.87e-07 | Log Likes: full : -1.57e+02, null : -1.57e+02 | Method: Penalized ML | control: maxit : 2500, maxhs : 0, maxstep : 5, lconv : 1e-05, gconv : 1e-05, xconv : 1e-05, collapse : TRUE, fit : NR, call : logistf.control(maxit = n_iter) | mod control: tau : 0.5, terms.fit : NULL, call : logistf.mod.control() 48426 82188-4 [Varicella zoster virus DNA [Presence] in Cerebral spinal fluid by NAA with non-probe detection, firth]: nCase: 144 | nCon: 19844, corr p-val: 0.974, uncorr p-val: 0.967, OR: 1.035 | model: dis_status ~ 0.002[0.0e+00] + (1.035 * mod_ant[0.967]) + (1.296 * age[1.9e-13]), glm_warn [False]: nan log10 trans: False | Notes: n=19988 | DoF=2 | n iters: full : 8.00e+00, null : 7.00e+00 | Conv at last: LL change : 3.31e-10, max abs score : 3.81e-06, beta change : 5.08e-06 | Log Likes: full : -8.21e+02, null : -8.48e+02 | Method: Penalized ML | control: maxit : 2500, maxhs : 0, maxstep : 5, lconv : 1e-05, gconv : 1e-05, xconv : 1e-05, collapse : TRUE, fit : NR, call : logistf.control(maxit = n_iter) | mod control: tau : 0.5, terms.fit : NULL, call : logistf.mod.control() dtype: object	False				False				virus	Herpesviridae		alphaherpesvirus 3
enthesopathies of lower limb, excluding foot	M76	BKV	VP1	No	unk	did_not_attempt	0.7338001218749999		1.125		[0.784-1.616]		136	9293						bmi, same_sex		all		0		dis_status ~ 0.003[7.5e-14] + (1.125 * mod_ant[0.522]) + (1.579 * bmi[0.004]) + (2.239 * same_sex1[0.022]) + (0.746 * same_sex2[0.376])		3.42	3.39	0.45	0.49	3.5	3.54					67.05	67.46			0.52181342		bmi, same_sex	bmi : 3.72e-03, same_sex1 : 2.20e-02, same_sex2 : 3.76e-01	bmi: 1.579 [1.16-2.150], same_sex1: 2.239 [1.123-4.462], same_sex2: 0.746 [0.389-1.428]						False				False				virus	Polyomaviridae		polyomavirus 1
enthesopathies of lower limb, excluding foot	M76	C. trach.	momp_D	No	unk	did_not_attempt	0.6551238235714286		1.126		[0.901-1.406]		136	9293						sex, same_sex		all		0		dis_status ~ 0.010[2.8e-109] + (1.126 * mod_ant[0.296]) + (1.643 * male[0.005]) + (2.046 * same_sex1[0.043]) + (0.757 * same_sex2[0.401])		1.38	1.31	0.63	0.75	1.32	1.2					67.05	67.46			0.296096601		sex, same_sex	sex1 : 4.53e-03, same_sex1 : 4.30e-02, same_sex2 : 4.01e-01	sex1: 1.643 [1.166-2.316], same_sex1: 2.046 [1.023-4.093], same_sex2: 0.757 [0.395-1.449]				0 6349-5 [Chlamydia trachomatis [Presence] in Specimen by Organism specific culture, firth]: nCase: 168 | nCon: 8381, corr p-val: 0.984, uncorr p-val: 0.894, OR: 1.119 | model: dis_status ~ 0.023[0.0e+00] + (1.119 * mod_ant[0.894]) + (0.691 * male[0.030]) + (6.297 * sex2[0.330]), glm_warn [False]: nan log10 trans: False | Notes: n=8549 | DoF=3 | n iters: full : 8.00e+00, null : 7.00e+00 | Conv at last: LL change : -4.55e-13, max abs score : 2.10e-09, beta change : 3.24e-08 | Log Likes: full : -8.21e+02, null : -8.23e+02 | Method: Penalized ML | control: maxit : 2500, maxhs : 0, maxstep : 5, lconv : 1e-05, gconv : 1e-05, xconv : 1e-05, collapse : TRUE, fit : NR, call : logistf.control(maxit = n_iter) | mod control: tau : 0.5, terms.fit : NULL, call : logistf.mod.control() 1 45130-2 [Chlamydia trachomatis Ab [Presence] in Body fluid, firth]: nCase: 20 | nCon: 949, corr p-val: 0.993, uncorr p-val: 0.986, OR: 1.028 | model: dis_status ~ 0.022[0.0e+00] + (1.028 * mod_ant[0.986]) + (10.081 * male[0.278]), glm_warn [False]: nan log10 trans: False | Notes: n=969 | DoF=2 | n iters: full : 1.20e+01, null : 7.00e+00 | Conv at last: LL change : 2.23e-12, max abs score : 2.35e-07, beta change : 2.42e-06 | Log Likes: full : -9.73e+01, null : -9.80e+01 | Method: Penalized ML | control: maxit : 2500, maxhs : 0, maxstep : 5, lconv : 1e-05, gconv : 1e-05, xconv : 1e-05, collapse : TRUE, fit : NR, call : logistf.control(maxit = n_iter) | mod control: tau : 0.5, terms.fit : NULL, call : logistf.mod.control() dtype: object	48428 16599-3 [Chlamydia trachomatis DNA [Presence] in Blood by NAA with probe detection, firth]: nCase: 173 | nCon: 50232, corr p-val: 0.181, uncorr p-val: 0.073, OR: 0.304 | model: dis_status ~ 0.003[0.0e+00] + (0.304 * mod_ant[0.073]) + (3.446 * male[0.031]) + (21.498 * sex2[0.149]), glm_warn [False]: nan log10 trans: False | Notes: n=50405 | DoF=3 | n iters: full : 1.10e+01, null : 9.00e+00 | Conv at last: LL change : 2.73e-12, max abs score : 3.44e-08, beta change : 1.06e-06 | Log Likes: full : -1.15e+03, null : -1.15e+03 | Method: Penalized ML | control: maxit : 2500, maxhs : 0, maxstep : 5, lconv : 1e-05, gconv : 1e-05, xconv : 1e-05, collapse : TRUE, fit : NR, call : logistf.control(maxit = n_iter) | mod control: tau : 0.5, terms.fit : NULL, call : logistf.mod.control() 48429 21190-4 [Chlamydia trachomatis DNA [Presence] in Cervix by NAA with probe detection, glm]: nCase: 1286 | nCon: 60292, corr p-val: 3.09e-04, uncorr p-val: 6.40e-05, OR: 0.297 | model: dis_status ~ 0.022[0.0e+00] + (0.297 * mod_ant[6.4e-05]) + (0.506 * male[0.074]) + (1.6e-04 * sex2[0.952]), glm_warn [False]: nan log10 trans: False | Notes: nan 48430 21613-5 [Chlamydia trachomatis DNA [Presence] in Specimen by NAA with probe detection, glm]: nCase: 21636 | nCon: 1241569, corr p-val: 3.28e-84, uncorr p-val: 4.68e-86, OR: 0.282 | model: dis_status ~ 0.018[0.0e+00] + (0.282 * mod_ant[4.7e-86]) + (0.898 * male[1.2e-08]) + (0.542 * sex2[0.290]), glm_warn [False]: nan log10 trans: False | Notes: nan 48431 31777-6 [Chlamydia trachomatis Ag [Presence] in Specimen, glm]: nCase: 2124 | nCon: 101400, corr p-val: 5.95e-07, uncorr p-val: 8.92e-08, OR: 0.346 | model: dis_status ~ 0.024[0.0e+00] + (0.346 * mod_ant[8.9e-08]) + (0.600 * male[4.5e-19]) + (3.9e-04 * sex2[0.922]), glm_warn [False]: nan log10 trans: False | Notes: nan 48432 42931-6 [Chlamydia trachomatis rRNA [Presence] in Urine by NAA with probe detection, glm]: nCase: 1234 | nCon: 130543, corr p-val: 2.52e-06, uncorr p-val: 4.15e-07, OR: 0.243 | model: dis_status ~ 0.010[0.0e+00] + (0.243 * mod_ant[4.1e-07]) + (1.030 * male[0.651]) + (1.9e-05 * sex2[0.944]), glm_warn [False]: nan log10 trans: False | Notes: nan 48433 43304-5 [Chlamydia trachomatis rRNA [Presence] in Specimen by NAA with probe detection, glm]: nCase: 7057 | nCon: 763863, corr p-val: 9.80e-14, uncorr p-val: 8.40e-15, OR: 0.468 | model: dis_status ~ 0.009[0.0e+00] + (0.468 * mod_ant[8.4e-15]) + (1.021 * male[0.479]) + (5.2e-05 * sex2[0.805]), glm_warn [False]: nan log10 trans: False | Notes: nan 48434 43404-3 [Chlamydia trachomatis DNA [Presence] in Specimen by Probe with signal amplification, glm]: nCase: 3370 | nCon: 447224, corr p-val: 1.69e-09, uncorr p-val: 1.72e-10, OR: 0.405 | model: dis_status ~ 0.008[0.0e+00] + (0.405 * mod_ant[1.7e-10]) + (0.791 * male[2.4e-08]) + (0.622 * sex2[0.636]), glm_warn [False]: nan log10 trans: False | Notes: nan 48435 45084-1 [Chlamydia trachomatis DNA [Presence] in Vaginal fluid by NAA with probe detection, glm]: nCase: 542 | nCon: 44995, corr p-val: 0.073, uncorr p-val: 0.025, OR: 0.469 | model: dis_status ~ 0.012[0.0e+00] + (0.469 * mod_ant[0.025]) + (0.753 * male[0.691]) + (2.8e-04 * sex2[0.972]), glm_warn [False]: nan log10 trans: False | Notes: nan 48437 4993-2 [Chlamydia trachomatis rRNA [Presence] in Specimen by Probe, glm]: nCase: 749 | nCon: 50240, corr p-val: 8.79e-03, uncorr p-val: 2.13e-03, OR: 0.31 | model: dis_status ~ 0.017[0.0e+00] + (0.310 * mod_ant[0.002]) + (0.569 * male[1.4e-06]) + (7.8e-05 * sex2[0.949]), glm_warn [False]: nan log10 trans: False | Notes: nan 48438 50387-0 [Chlamydia trachomatis rRNA [Presence] in Cervix by NAA with probe detection, glm]: nCase: 819 | nCon: 103983, corr p-val: 0.05, uncorr p-val: 0.016, OR: 0.425 | model: dis_status ~ 0.008[0.0e+00] + (0.425 * mod_ant[0.016]) + (1.463 * male[0.319]) + (1.6e-04 * sex2[0.961]), glm_warn [False]: nan log10 trans: False | Notes: nan 48439 53925-4 [Chlamydia trachomatis rRNA [Presence] in Urethra by NAA with probe detection, firth]: nCase: 18 | nCon: 13757, corr p-val: 0.665, uncorr p-val: 0.442, OR: 0.39 | model: dis_status ~ 0.002[0.0e+00] + (0.390 * mod_ant[0.442]) + (0.885 * male[0.835]) + (132.320 * sex2[0.052]), glm_warn [False]: nan log10 trans: False | Notes: n=13775 | DoF=3 | n iters: full : 1.20e+01, null : 1.00e+01 | Conv at last: LL change : 9.66e-13, max abs score : 8.12e-09, beta change : 5.91e-07 | Log Likes: full : -1.36e+02, null : -1.38e+02 | Method: Penalized ML | control: maxit : 2500, maxhs : 0, maxstep : 5, lconv : 1e-05, gconv : 1e-05, xconv : 1e-05, collapse : TRUE, fit : NR, call : logistf.control(maxit = n_iter) | mod control: tau : 0.5, terms.fit : NULL, call : logistf.mod.control() 48440 53926-2 [Chlamydia trachomatis rRNA [Presence] in Vaginal fluid by NAA with probe detection, firth]: nCase: 92 | nCon: 13997, corr p-val: 0.956, uncorr p-val: 0.826, OR: 0.889 | model: dis_status ~ 0.007[0.0e+00] + (0.889 * mod_ant[0.826]) + (2.803 * male[0.285]) + (50.189 * sex2[0.095]), glm_warn [False]: nan log10 trans: False | Notes: n=14089 | DoF=3 | n iters: full : 9.00e+00, null : 8.00e+00 | Conv at last: LL change : -1.14e-12, max abs score : 1.88e-09, beta change : 1.16e-07 | Log Likes: full : -5.53e+02, null : -5.54e+02 | Method: Penalized ML | control: maxit : 2500, maxhs : 0, maxstep : 5, lconv : 1e-05, gconv : 1e-05, xconv : 1e-05, collapse : TRUE, fit : NR, call : logistf.control(maxit = n_iter) | mod control: tau : 0.5, terms.fit : NULL, call : logistf.mod.control() 48441 57287-5 [Chlamydia trachomatis rRNA [Presence] in Anal by NAA with probe detection, firth]: nCase: 137 | nCon: 19360, corr p-val: 0.581, uncorr p-val: 0.345, OR: 0.501 | model: dis_status ~ 0.007[0.0e+00] + (0.501 * mod_ant[0.345]) + (1.105 * male[0.671]) + (12.768 * sex2[0.208]), glm_warn [False]: nan log10 trans: False | Notes: n=19497 | DoF=3 | n iters: full : 9.00e+00, null : 8.00e+00 | Conv at last: LL change : 4.09e-12, max abs score : 2.16e-08, beta change : 2.54e-06 | Log Likes: full : -8.12e+02, null : -8.13e+02 | Method: Penalized ML | control: maxit : 2500, maxhs : 0, maxstep : 5, lconv : 1e-05, gconv : 1e-05, xconv : 1e-05, collapse : TRUE, fit : NR, call : logistf.control(maxit = n_iter) | mod control: tau : 0.5, terms.fit : NULL, call : logistf.mod.control() 48444 6356-0 [Chlamydia trachomatis DNA [Presence] in Genital specimen by NAA with probe detection, firth]: nCase: 401 | nCon: 61693, corr p-val: 0.029, uncorr p-val: 8.36e-03, OR: 0.382 | model: dis_status ~ 0.007[0.0e+00] + (0.382 * mod_ant[0.008]) + (0.717 * male[0.089]) + (7.696 * sex2[0.283]), glm_warn [False]: nan log10 trans: False | Notes: n=62094 | DoF=3 | n iters: full : 9.00e+00, null : 8.00e+00 | Conv at last: LL change : 1.64e-10, max abs score : 8.59e-08, beta change : 7.69e-06 | Log Likes: full : -2.41e+03, null : -2.42e+03 | Method: Penalized ML | control: maxit : 2500, maxhs : 0, maxstep : 5, lconv : 1e-05, gconv : 1e-05, xconv : 1e-05, collapse : TRUE, fit : NR, call : logistf.control(maxit = n_iter) | mod control: tau : 0.5, terms.fit : NULL, call : logistf.mod.control() 48445 6357-8 [Chlamydia trachomatis DNA [Presence] in Urine by NAA with probe detection, glm]: nCase: 1577 | nCon: 244568, corr p-val: 2.03e-07, uncorr p-val: 2.76e-08, OR: 0.386 | model: dis_status ~ 0.007[0.0e+00] + (0.386 * mod_ant[2.8e-08]) + (0.928 * male[0.143]) + (7.0e-05 * sex2[0.915]), glm_warn [False]: nan log10 trans: False | Notes: nan dtype: object	False				False				bacteria	Chlamydiaceae		C. trachomatis
enthesopathies of lower limb, excluding foot	M76	CMV	pp28	No	unk	did_not_attempt	0.6551238235714286		1.143		[0.916-1.427]		136	9293						sex, bmi		all		0		dis_status ~ 0.002[1.9e-27] + (1.143 * mod_ant[0.236]) + (1.631 * male[0.005]) + (1.528 * bmi[0.010])		2.71	2.62	0.74	0.79	2.87	2.69					67.05	67.46			0.235650632		sex, bmi	sex1 : 5.13e-03, bmi : 9.62e-03	sex1: 1.631 [1.158-2.297], bmi: 1.528 [1.108-2.106]				0 30326-3 [Cytomegalovirus DNA [Presence] in Cerebral spinal fluid by NAA with probe detection, firth]: nCase: 27 | nCon: 5725, corr p-val: 0.531, uncorr p-val: 0.303, OR: 6.913 | model: dis_status ~ 0.006[0.0e+00] + (6.913 * mod_ant[0.303]) + (0.607 * male[0.194]) + (32.809 * sex2[0.120]), glm_warn [False]: nan log10 trans: False | Notes: n=5752 | DoF=3 | n iters: full : 9.00e+00, null : 9.00e+00 | Conv at last: LL change : 3.36e-10, max abs score : 1.08e-06, beta change : 9.94e-06 | Log Likes: full : -1.70e+02, null : -1.73e+02 | Method: Penalized ML | control: maxit : 2500, maxhs : 0, maxstep : 5, lconv : 1e-05, gconv : 1e-05, xconv : 1e-05, collapse : TRUE, fit : NR, call : logistf.control(maxit = n_iter) | mod control: tau : 0.5, terms.fit : NULL, call : logistf.mod.control() 1 22244-8 [Cytomegalovirus IgG Ab [Presence] in Serum or Plasma, glm]: nCase: 358 | nCon: 40629, corr p-val: 0.599, uncorr p-val: 0.36, OR: 1.107 | model: dis_status ~ 0.011[0.0e+00] + (1.107 * mod_ant[0.360]) + (0.583 * male[8.0e-07]) + (1.1e-04 * sex2[0.967]), glm_warn [False]: nan log10 trans: False | Notes: nan 2 5000-5 [Cytomegalovirus DNA [Presence] in Specimen by NAA with probe detection, glm]: nCase: 201 | nCon: 37989, corr p-val: 0.677, uncorr p-val: 0.467, OR: 1.267 | model: dis_status ~ 0.006[0.0e+00] + (1.267 * mod_ant[0.467]) + (0.696 * male[0.011]) + (5.6e-04 * sex2[0.974]), glm_warn [False]: nan log10 trans: False | Notes: nan 3 82189-2 [Cytomegalovirus DNA [Presence] in Cerebral spinal fluid by NAA with non-probe detection, firth]: nCase: 101 | nCon: 23219, corr p-val: 0.677, uncorr p-val: 0.462, OR: 3.539 | model: dis_status ~ 0.006[0.0e+00] + (3.539 * mod_ant[0.462]) + (0.543 * male[0.003]) + (6.060 * sex2[0.329]), glm_warn [False]: nan log10 trans: False | Notes: n=23320 | DoF=3 | n iters: full : 9.00e+00, null : 9.00e+00 | Conv at last: LL change : 2.84e-10, max abs score : 5.80e-07, beta change : 4.93e-06 | Log Likes: full : -6.44e+02, null : -6.49e+02 | Method: Penalized ML | control: maxit : 2500, maxhs : 0, maxstep : 5, lconv : 1e-05, gconv : 1e-05, xconv : 1e-05, collapse : TRUE, fit : NR, call : logistf.control(maxit = n_iter) | mod control: tau : 0.5, terms.fit : NULL, call : logistf.mod.control() 4 4996-5 [Cytomegalovirus DNA [Presence] in Blood by NAA with probe detection, firth]: nCase: 33 | nCon: 2141, corr p-val: 0.786, uncorr p-val: 0.635, OR: 2.16 | model: dis_status ~ 0.017[0.0e+00] + (2.160 * mod_ant[0.635]) + (0.936 * male[0.853]), glm_warn [False]: nan log10 trans: False | Notes: n=2174 | DoF=2 | n iters: full : 8.00e+00, null : 7.00e+00 | Conv at last: LL change : 2.84e-13, max abs score : 2.43e-08, beta change : 6.08e-07 | Log Likes: full : -1.69e+02, null : -1.69e+02 | Method: Penalized ML | control: maxit : 2500, maxhs : 0, maxstep : 5, lconv : 1e-05, gconv : 1e-05, xconv : 1e-05, collapse : TRUE, fit : NR, call : logistf.control(maxit = n_iter) | mod control: tau : 0.5, terms.fit : NULL, call : logistf.mod.control() 5 24119-0 [Cytomegalovirus IgM Ab [Presence] in Serum or Plasma by Immunoassay, glm]: nCase: 781 | nCon: 47760, corr p-val: 0.984, uncorr p-val: 0.964, OR: 1.007 | model: dis_status ~ 0.022[0.0e+00] + (1.007 * mod_ant[0.964]) + (0.483 * male[2.5e-20]) + (2.2e-05 * sex2[0.957]), glm_warn [False]: nan log10 trans: False | Notes: nan dtype: object	48446 13949-3 [Cytomegalovirus IgG Ab [Presence] in Serum or Plasma by Immunoassay, glm]: nCase: 737 | nCon: 62395, corr p-val: 0.022, uncorr p-val: 5.94e-03, OR: 0.815 | model: dis_status ~ 0.018[0.0e+00] + (0.815 * mod_ant[0.006]) + (0.468 * male[4.4e-22]) + (7.8e-05 * sex2[0.944]), glm_warn [False]: nan log10 trans: False | Notes: nan 48447 22239-8 [Cytomegalovirus Ab [Presence] in Serum or Plasma, glm]: nCase: 54 | nCon: 5413, corr p-val: 0.611, uncorr p-val: 0.384, OR: 0.783 | model: dis_status ~ 0.017[1.2e-58] + (0.783 * mod_ant[0.384]) + (0.497 * male[0.012]) + (4.7e-06 * sex2[0.979]), glm_warn [False]: nan log10 trans: False | Notes: nan 48450 30246-3 [Cytomegalovirus DNA [Presence] in Serum or Plasma by NAA with probe detection, firth]: nCase: 59 | nCon: 8708, corr p-val: 0.448, uncorr p-val: 0.227, OR: 0.42 | model: dis_status ~ 0.009[0.0e+00] + (0.420 * mod_ant[0.227]) + (0.574 * male[0.033]), glm_warn [False]: nan log10 trans: False | Notes: n=8767 | DoF=2 | n iters: full : 1.00e+01, null : 8.00e+00 | Conv at last: LL change : 3.41e-13, max abs score : 1.29e-09, beta change : 1.06e-07 | Log Likes: full : -3.47e+02, null : -3.50e+02 | Method: Penalized ML | control: maxit : 2500, maxhs : 0, maxstep : 5, lconv : 1e-05, gconv : 1e-05, xconv : 1e-05, collapse : TRUE, fit : NR, call : logistf.control(maxit = n_iter) | mod control: tau : 0.5, terms.fit : NULL, call : logistf.mod.control() 48451 30325-5 [Cytomegalovirus IgM Ab [Presence] in Serum or Plasma, firth]: nCase: 36 | nCon: 9722, corr p-val: 2.17e-08, uncorr p-val: 2.80e-09, OR: 0.044 | model: dis_status ~ 0.010[0.0e+00] + (0.044 * mod_ant[2.8e-09]) + (0.322 * male[0.001]), glm_warn [False]: nan log10 trans: False | Notes: n=9758 | DoF=2 | n iters: full : 1.20e+01, null : 9.00e+00 | Conv at last: LL change : -1.14e-13, max abs score : 4.42e-10, beta change : 5.94e-08 | Log Likes: full : -2.15e+02, null : -2.34e+02 | Method: Penalized ML | control: maxit : 2500, maxhs : 0, maxstep : 5, lconv : 1e-05, gconv : 1e-05, xconv : 1e-05, collapse : TRUE, fit : NR, call : logistf.control(maxit = n_iter) | mod control: tau : 0.5, terms.fit : NULL, call : logistf.mod.control() dtype: object	False				False				virus	Herpesviridae	Betaherpesvirinae	betaherpesvirus 5
enthesopathies of lower limb, excluding foot	M76	EBV	EBNA-1	No	unk	did_not_attempt	0.6551238235714286		1.141		[0.913-1.427]		136	9293						sex, bmi, same_sex		all		0		dis_status ~ 0.002[9.3e-24] + (1.141 * mod_ant[0.246]) + (1.591 * male[0.008]) + (1.534 * bmi[0.009]) + (2.061 * same_sex1[0.040]) + (0.759 * same_sex2[0.406])		3.42	3.32	0.75	0.88	3.66	3.64					67.05	67.46			0.245649431		sex, bmi, same_sex	sex1 : 8.02e-03, bmi : 8.60e-03, same_sex1 : 4.05e-02, same_sex2 : 4.06e-01	sex1: 1.591 [1.129-2.242], bmi: 1.534 [1.115-2.110], same_sex1: 2.061 [1.032-4.116], same_sex2: 0.759 [0.396-1.454]				0 59183-4 [Epstein Barr virus early diffuse IgG Ab [Presence] in Serum, glm]: nCase: 214 | nCon: 13996, corr p-val: 0.031, uncorr p-val: 9.15e-03, OR: 1.498 | model: dis_status ~ 0.016[0.0e+00] + (1.498 * mod_ant[0.009]) + (0.776 * male[0.067]) + (2.2e-04 * sex2[0.979]), glm_warn [False]: nan log10 trans: False | Notes: nan 1 40752-8 [Epstein Barr virus early IgG Ab [Presence] in Serum by Immunoassay, glm]: nCase: 218 | nCon: 18235, corr p-val: 0.405, uncorr p-val: 0.199, OR: 1.235 | model: dis_status ~ 0.015[4.5e-170] + (1.235 * mod_ant[0.199]) + (0.385 * male[1.2e-10]) + (1.9e-04 * sex2[0.979]), glm_warn [False]: nan log10 trans: False | Notes: nan 2 33395-5 [Epstein Barr virus capsid Ab [Presence] in Serum, firth]: nCase: 26 | nCon: 1029, corr p-val: 0.476, uncorr p-val: 0.253, OR: 1.758 | model: dis_status ~ 0.021[0.0e+00] + (1.758 * mod_ant[0.253]) + (0.549 * male[0.152]), glm_warn [False]: nan log10 trans: False | Notes: n=1055 | DoF=2 | n iters: full : 8.00e+00, null : 7.00e+00 | Conv at last: LL change : 1.20e-11, max abs score : 1.33e-07, beta change : 1.85e-06 | Log Likes: full : -1.17e+02, null : -1.19e+02 | Method: Penalized ML | control: maxit : 2500, maxhs : 0, maxstep : 5, lconv : 1e-05, gconv : 1e-05, xconv : 1e-05, collapse : TRUE, fit : NR, call : logistf.control(maxit = n_iter) | mod control: tau : 0.5, terms.fit : NULL, call : logistf.mod.control() 3 5156-5 [Epstein Barr virus nuclear IgG Ab [Presence] in Serum by Immunoassay, glm]: nCase: 173 | nCon: 14518, corr p-val: 0.476, uncorr p-val: 0.26, OR: 1.242 | model: dis_status ~ 0.012[7.1e-130] + (1.242 * mod_ant[0.260]) + (0.745 * male[0.056]) + (3.9e-05 * sex2[0.976]), glm_warn [False]: nan log10 trans: False | Notes: nan 4 24115-8 [Epstein Barr virus capsid IgM Ab [Presence] in Serum by Immunoassay, glm]: nCase: 468 | nCon: 48739, corr p-val: 0.611, uncorr p-val: 0.388, OR: 1.165 | model: dis_status ~ 0.012[0.0e+00] + (1.165 * mod_ant[0.388]) + (0.633 * male[1.3e-06]) + (2.0e-06 * sex2[0.939]), glm_warn [False]: nan log10 trans: False | Notes: nan 5 22295-0 [Epstein Barr virus early IgG Ab [Presence] in Serum, glm]: nCase: 163 | nCon: 10376, corr p-val: 0.746, uncorr p-val: 0.543, OR: 1.124 | model: dis_status ~ 0.018[0.0e+00] + (1.124 * mod_ant[0.543]) + (0.651 * male[0.010]) + (7.1e-05 * sex2[0.980]), glm_warn [False]: nan log10 trans: False | Notes: nan 6 23858-4 [Epstein Barr virus DNA [Presence] in Cerebral spinal fluid by NAA with probe detection, firth]: nCase: 23 | nCon: 2179, corr p-val: 0.984, uncorr p-val: 0.932, OR: 1.134 | model: dis_status ~ 0.015[0.0e+00] + (1.134 * mod_ant[0.932]) + (0.457 * male[0.066]) + (21.638 * sex2[0.160]), glm_warn [False]: nan log10 trans: False | Notes: n=2202 | DoF=3 | n iters: full : 9.00e+00, null : 8.00e+00 | Conv at last: LL change : 8.10e-12, max abs score : 2.03e-07, beta change : 1.74e-06 | Log Likes: full : -1.25e+02, null : -1.28e+02 | Method: Penalized ML | control: maxit : 2500, maxhs : 0, maxstep : 5, lconv : 1e-05, gconv : 1e-05, xconv : 1e-05, collapse : TRUE, fit : NR, call : logistf.control(maxit = n_iter) | mod control: tau : 0.5, terms.fit : NULL, call : logistf.mod.control() dtype: object	48460 24114-1 [Epstein Barr virus capsid IgG Ab [Presence] in Serum by Immunoassay, glm]: nCase: 707 | nCon: 76925, corr p-val: 0.604, uncorr p-val: 0.37, OR: 0.909 | model: dis_status ~ 0.013[0.0e+00] + (0.909 * mod_ant[0.370]) + (0.553 * male[2.2e-14]) + (2.0e-06 * sex2[0.940]), glm_warn [False]: nan log10 trans: False | Notes: nan 48462 30339-6 [Epstein Barr virus capsid IgG Ab [Presence] in Serum, glm]: nCase: 410 | nCon: 38439, corr p-val: 0.738, uncorr p-val: 0.529, OR: 0.92 | model: dis_status ~ 0.015[2.7e-243] + (0.920 * mod_ant[0.529]) + (0.510 * male[7.9e-11]) + (2.4e-04 * sex2[0.971]), glm_warn [False]: nan log10 trans: False | Notes: nan 48463 30340-4 [Epstein Barr virus capsid IgM Ab [Presence] in Serum, glm]: nCase: 547 | nCon: 38971, corr p-val: 0.984, uncorr p-val: 0.97, OR: 0.995 | model: dis_status ~ 0.018[0.0e+00] + (0.995 * mod_ant[0.970]) + (0.573 * male[5.6e-10]) + (7.2e-05 * sex2[0.965]), glm_warn [False]: nan log10 trans: False | Notes: nan 48465 40751-0 [Epstein Barr virus capsid IgM Ab [Presence] in Serum by Immunofluorescence, glm]: nCase: 185 | nCon: 6286, corr p-val: 0.779, uncorr p-val: 0.609, OR: 0.819 | model: dis_status ~ 0.038[3.2e-291] + (0.819 * mod_ant[0.609]) + (0.482 * male[1.2e-05]), glm_warn [False]: nan log10 trans: False | Notes: nan 48467 49178-7 [Epstein Barr virus Ab [Presence] in Serum, glm]: nCase: 319 | nCon: 53436, corr p-val: 0.082, uncorr p-val: 0.029, OR: 0.589 | model: dis_status ~ 0.008[0.0e+00] + (0.589 * mod_ant[0.029]) + (0.535 * male[1.5e-06]) + (2.8e-05 * sex2[0.956]), glm_warn [False]: nan log10 trans: False | Notes: nan 48468 5002-1 [Epstein Barr virus DNA [Presence] in Blood by NAA with probe detection, firth]: nCase: 58 | nCon: 3879, corr p-val: 0.612, uncorr p-val: 0.393, OR: 0.671 | model: dis_status ~ 0.021[0.0e+00] + (0.671 * mod_ant[0.393]) + (0.529 * male[0.017]), glm_warn [False]: nan log10 trans: False | Notes: n=3937 | DoF=2 | n iters: full : 8.00e+00, null : 8.00e+00 | Conv at last: LL change : 7.79e-11, max abs score : 3.23e-07, beta change : 3.28e-06 | Log Likes: full : -2.95e+02, null : -2.98e+02 | Method: Penalized ML | control: maxit : 2500, maxhs : 0, maxstep : 5, lconv : 1e-05, gconv : 1e-05, xconv : 1e-05, collapse : TRUE, fit : NR, call : logistf.control(maxit = n_iter) | mod control: tau : 0.5, terms.fit : NULL, call : logistf.mod.control() 48469 5005-4 [Epstein Barr virus DNA [Presence] in Specimen by NAA with probe detection, glm]: nCase: 114 | nCon: 12775, corr p-val: 0.749, uncorr p-val: 0.562, OR: 0.847 | model: dis_status ~ 0.010[4.3e-258] + (0.847 * mod_ant[0.562]) + (0.799 * male[0.233]) + (3.4e-04 * sex2[0.980]), glm_warn [False]: nan log10 trans: False | Notes: nan 48472 7883-2 [Epstein Barr virus nuclear IgG Ab [Presence] in Serum, glm]: nCase: 161 | nCon: 22375, corr p-val: 0.677, uncorr p-val: 0.479, OR: 0.874 | model: dis_status ~ 0.011[1.9e-146] + (0.874 * mod_ant[0.479]) + (0.396 * male[1.5e-07]) + (1.3e-04 * sex2[0.981]), glm_warn [False]: nan log10 trans: False | Notes: nan dtype: object	False				False				virus	Herpesviridae		gammaherpesvirus 4
enthesopathies of lower limb, excluding foot	M76	HBV	HBc	No	unk	did_not_attempt	0.6551238235714286		1.135		[0.891-1.446]		136	9293						sex, same_sex		all		0		dis_status ~ 0.010[3.1e-182] + (1.135 * mod_ant[0.306]) + (1.619 * male[0.006]) + (2.042 * same_sex1[0.044]) + (0.744 * same_sex2[0.372])		0.74	0.67	0.67	0.64	0.78	0.7					67.05	67.46			0.305724451		sex, same_sex	sex1 : 5.90e-03, same_sex1 : 4.38e-02, same_sex2 : 3.72e-01	sex1: 1.619 [1.149-2.282], same_sex1: 2.042 [1.02-4.090], same_sex2: 0.744 [0.388-1.425]				0 65633-0 [Hepatitis B virus surface Ag [Presence] in Serum or Plasma by Confirmatory method, glm]: nCase: 86 | nCon: 21873, corr p-val: 1.69e-09, uncorr p-val: 1.82e-10, OR: 5.143 | model: dis_status ~ 0.002[0.0e+00] + (5.143 * mod_ant[1.8e-10]) + (0.713 * male[0.251]), glm_warn [False]: nan log10 trans: False | Notes: nan 1 51914-0 [Hepatitis B virus core IgG+IgM Ab [Presence] in Serum, glm]: nCase: 2243 | nCon: 157991, corr p-val: 1.83e-08, uncorr p-val: 2.22e-09, OR: 1.384 | model: dis_status ~ 0.019[0.0e+00] + (1.384 * mod_ant[2.2e-09]) + (0.480 * male[6.0e-61]) + (1.8e-04 * sex2[0.915]), glm_warn [False]: nan log10 trans: False | Notes: nan 2 5195-3 [Hepatitis B virus surface Ag [Presence] in Serum, glm]: nCase: 21603 | nCon: 3471921, corr p-val: 2.99e-03, uncorr p-val: 6.83e-04, OR: 1.305 | model: dis_status ~ 0.007[0.0e+00] + (1.305 * mod_ant[6.8e-04]) + (0.657 * male[7.9e-154]) + (1.970 * sex2[0.244]), glm_warn [False]: nan log10 trans: False | Notes: nan 3 32685-0 [Hepatitis B virus core IgG Ab [Presence] in Serum, glm]: nCase: 1289 | nCon: 67647, corr p-val: 0.258, uncorr p-val: 0.114, OR: 1.162 | model: dis_status ~ 0.023[0.0e+00] + (1.162 * mod_ant[0.114]) + (0.640 * male[1.6e-14]) + (1.5e-04 * sex2[0.947]), glm_warn [False]: nan log10 trans: False | Notes: nan dtype: object	48480 10900-9 [Hepatitis B virus surface Ab [Presence] in Serum by Immunoassay, glm]: nCase: 2507 | nCon: 252979, corr p-val: 4.42e-16, uncorr p-val: 3.47e-17, OR: 0.707 | model: dis_status ~ 0.015[0.0e+00] + (0.707 * mod_ant[3.5e-17]) + (0.545 * male[1.4e-45]) + (1.4e-05 * sex2[0.896]), glm_warn [False]: nan log10 trans: False | Notes: nan 48481 13952-7 [Hepatitis B virus core Ab [Presence] in Serum or Plasma by Immunoassay, glm]: nCase: 6643 | nCon: 414613, corr p-val: 1.26e-08, uncorr p-val: 1.44e-09, OR: 0.768 | model: dis_status ~ 0.021[0.0e+00] + (0.768 * mod_ant[1.4e-09]) + (0.576 * male[4.8e-101]) + (8.5e-06 * sex2[0.824]), glm_warn [False]: nan log10 trans: False | Notes: nan 48482 13953-5 [Hepatitis B virus e Ab [Presence] in Serum or Plasma by Immunoassay, glm]: nCase: 586 | nCon: 40945, corr p-val: 0.364, uncorr p-val: 0.173, OR: 0.878 | model: dis_status ~ 0.019[0.0e+00] + (0.878 * mod_ant[0.173]) + (0.600 * male[1.9e-09]) + (9.5e-06 * sex2[0.936]), glm_warn [False]: nan log10 trans: False | Notes: nan 48483 13954-3 [Hepatitis B virus e Ag [Presence] in Serum or Plasma by Immunoassay, glm]: nCase: 916 | nCon: 60951, corr p-val: 0.01, uncorr p-val: 2.60e-03, OR: 0.623 | model: dis_status ~ 0.019[0.0e+00] + (0.623 * mod_ant[0.003]) + (0.614 * male[8.2e-13]) + (0.557 * sex2[0.561]), glm_warn [False]: nan log10 trans: False | Notes: nan 48484 16933-4 [Hepatitis B virus core Ab [Presence] in Serum, glm]: nCase: 4643 | nCon: 211612, corr p-val: 5.98e-04, uncorr p-val: 1.28e-04, OR: 0.824 | model: dis_status ~ 0.029[0.0e+00] + (0.824 * mod_ant[1.3e-04]) + (0.556 * male[1.2e-79]) + (4.8e-05 * sex2[0.905]), glm_warn [False]: nan log10 trans: False | Notes: nan 48486 24113-3 [Hepatitis B virus core IgM Ab [Presence] in Serum or Plasma by Immunoassay, glm]: nCase: 4886 | nCon: 381145, corr p-val: 0.209, uncorr p-val: 0.088, OR: 0.704 | model: dis_status ~ 0.016[0.0e+00] + (0.704 * mod_ant[0.088]) + (0.555 * male[1.2e-84]) + (0.649 * sex2[0.543]), glm_warn [False]: nan log10 trans: False | Notes: nan 48487 29610-3 [Hepatitis B virus DNA [Presence] in Serum or Plasma by NAA with probe detection, glm]: nCase: 150 | nCon: 11670, corr p-val: 0.082, uncorr p-val: 0.029, OR: 0.613 | model: dis_status ~ 0.017[2.2e-250] + (0.613 * mod_ant[0.029]) + (0.694 * male[0.027]) + (2.0e-04 * sex2[0.979]), glm_warn [False]: nan log10 trans: False | Notes: nan 48488 31204-1 [Hepatitis B virus core IgM Ab [Presence] in Serum, glm]: nCase: 2023 | nCon: 1773490, corr p-val: 3.19e-07, uncorr p-val: 4.56e-08, OR: 0.242 | model: dis_status ~ 0.001[0.0e+00] + (0.242 * mod_ant[4.6e-08]) + (0.806 * male[4.2e-06]) + (4.3e-04 * sex2[0.938]), glm_warn [False]: nan log10 trans: False | Notes: nan 48490 33463-1 [Hepatitis B virus e IgG Ab [Presence] in Serum by Immunoassay, firth]: nCase: 59 | nCon: 2638, corr p-val: 0.031, uncorr p-val: 9.08e-03, OR: 0.194 | model: dis_status ~ 0.031[0.0e+00] + (0.194 * mod_ant[0.009]) + (0.621 * male[0.072]), glm_warn [False]: nan log10 trans: False | Notes: n=2697 | DoF=2 | n iters: full : 9.00e+00, null : 7.00e+00 | Conv at last: LL change : 1.25e-12, max abs score : 1.52e-08, beta change : 1.24e-06 | Log Likes: full : -2.75e+02, null : -2.80e+02 | Method: Penalized ML | control: maxit : 2500, maxhs : 0, maxstep : 5, lconv : 1e-05, gconv : 1e-05, xconv : 1e-05, collapse : TRUE, fit : NR, call : logistf.control(maxit = n_iter) | mod control: tau : 0.5, terms.fit : NULL, call : logistf.mod.control() 48493 5196-1 [Hepatitis B virus surface Ag [Presence] in Serum or Plasma by Immunoassay, glm]: nCase: 19999 | nCon: 1563211, corr p-val: 9.76e-04, uncorr p-val: 2.16e-04, OR: 0.702 | model: dis_status ~ 0.014[0.0e+00] + (0.702 * mod_ant[2.2e-04]) + (0.779 * male[1.8e-55]) + (0.064 * sex2[0.005]), glm_warn [False]: nan log10 trans: False | Notes: nan dtype: object	False				False				virus	Hepadnaviridae		Hepatitis B virus
enthesopathies of lower limb, excluding foot	M76	HCV	NS3	No	unk	did_not	0.171877725	0.1515781391823873	1.59	4.622	[1.131-2.236]	[0.935-14.174]	136	9293	31	7981	40726-2	Hepatitis C virus IgG Ab [Presence] in Serum or Plasma by Immunoassay	firth	sex, bmi	sex	all	all	0	0	dis_status ~ 0.002[4.9e-32] + (1.590 * mod_ant[0.008]) + (1.577 * male[0.009]) + (1.525 * bmi[0.010])	dis_status ~ 0.003[0.0e+00] + (4.622 * mod_ant[0.058]) + (1.533 * male[0.234]) + (66.263 * sex2[0.078])	1.5	1.37	0.53	0.55	1.6	1.49	7843	138	29	2	67.05	67.46	26.58	20.06	0.00763901	0.0584658536846351	sex, bmi	sex1 : 9.26e-03, bmi : 9.55e-03	sex1: 1.577 [1.119-2.221], bmi: 1.525 [1.108-2.099]	sex1 : 2.34e-01, sex2 : 7.84e-02	sex1: 1.533 [0.760-3.207], sex2: 66.263 [0.471-872.328]	n=8012 | DoF=3 | n iters: full : 1.00e+01, null : 9.00e+00 | Conv at last: LL change : 5.68e-13, max abs score : 1.98e-08, beta change : 1.94e-07 | Log Likes: full : -1.99e+02, null : -2.03e+02 | Method: Penalized ML | control: maxit : 2500, maxhs : 0, maxstep : 5, lconv : 1e-05, gconv : 1e-05, xconv : 1e-05, collapse : TRUE, fit : NR, call : logistf.control(maxit = n_iter) | mod control: tau : 0.5, terms.fit : NULL, call : logistf.mod.control()	0 5012-0 [Hepatitis C virus RNA [Presence] in Specimen by NAA with probe detection, glm]: nCase: 52 | nCon: 4244, corr p-val: 0.231, uncorr p-val: 0.099, OR: 1.671 | model: dis_status ~ 0.021[6.8e-100] + (1.671 * mod_ant[0.099]) + (0.288 * male[8.2e-05]) + (5.3e-08 * sex2[0.982]), glm_warn [False]: nan log10 trans: False | Notes: nan dtype: object	48495 11259-9 [Hepatitis C virus RNA [Presence] in Serum or Plasma by NAA with probe detection, glm]: nCase: 3476 | nCon: 80741, corr p-val: 8.95e-47, uncorr p-val: 1.92e-48, OR: 0.353 | model: dis_status ~ 0.059[0.0e+00] + (0.353 * mod_ant[1.9e-48]) + (0.597 * male[2.9e-44]) + (1.1e-05 * sex2[0.906]), glm_warn [False]: nan log10 trans: False | Notes: nan 48496 13955-0 [Hepatitis C virus Ab [Presence] in Serum or Plasma by Immunoassay, glm]: nCase: 23502 | nCon: 4043338, corr p-val: 0.984, uncorr p-val: 0.947, OR: 0.997 | model: dis_status ~ 0.006[0.0e+00] + (0.997 * mod_ant[0.947]) + (0.870 * male[4.2e-24]) + (0.169 * sex2[0.011]), glm_warn [False]: nan log10 trans: False | Notes: nan 48497 16128-1 [Hepatitis C virus Ab [Presence] in Serum, glm]: nCase: 23689 | nCon: 1183056, corr p-val: 4.08e-23, uncorr p-val: 1.75e-24, OR: 0.729 | model: dis_status ~ 0.024[0.0e+00] + (0.729 * mod_ant[1.7e-24]) + (0.662 * male[6.3e-190]) + (0.376 * sex2[0.168]), glm_warn [False]: nan log10 trans: False | Notes: nan 48498 16129-9 [Hepatitis C virus IgG Ab [Presence] in Serum, glm]: nCase: 2883 | nCon: 89644, corr p-val: 0.01, uncorr p-val: 2.65e-03, OR: 0.651 | model: dis_status ~ 0.039[0.0e+00] + (0.651 * mod_ant[0.003]) + (0.583 * male[5.3e-39]), glm_warn [False]: nan log10 trans: False | Notes: nan 48501 5199-5 [Hepatitis C virus Ab [Presence] in Serum by Immunoblot, glm]: nCase: 46 | nCon: 1614, corr p-val: 0.28, uncorr p-val: 0.126, OR: 0.573 | model: dis_status ~ 0.038[1.6e-56] + (0.573 * mod_ant[0.126]) + (0.735 * male[0.315]), glm_warn [False]: nan log10 trans: False | Notes: nan 48502 72376-7 [Hepatitis C virus Ab [Presence] in Serum, Plasma or Blood by Rapid immunoassay, firth]: nCase: 96 | nCon: 22513, corr p-val: 0.975, uncorr p-val: 0.849, OR: 0.903 | model: dis_status ~ 0.007[0.0e+00] + (0.903 * mod_ant[0.849]) + (0.410 * male[1.6e-05]) + (3.612 * sex2[0.458]), glm_warn [False]: nan log10 trans: False | Notes: n=22609 | DoF=3 | n iters: full : 9.00e+00, null : 9.00e+00 | Conv at last: LL change : 3.65e-10, max abs score : 6.62e-07, beta change : 5.43e-06 | Log Likes: full : -6.07e+02, null : -6.17e+02 | Method: Penalized ML | control: maxit : 2500, maxhs : 0, maxstep : 5, lconv : 1e-05, gconv : 1e-05, xconv : 1e-05, collapse : TRUE, fit : NR, call : logistf.control(maxit = n_iter) | mod control: tau : 0.5, terms.fit : NULL, call : logistf.mod.control() dtype: object	False		0		False		0		virus	Flaviviridae		Hepacivirus C
enthesopathies of lower limb, excluding foot	M76	HHV-6	IE1B	No	unk	did_not	0.171877725	0.8001218712077205	1.573	1.487	[1.128-2.193]	[0.169-5.446]	136	9293	77	21551	82192-6	Herpes virus 6 DNA [Presence] in Cerebral spinal fluid by NAA with non-probe detection	firth	sex	sex	all	all	0	0	dis_status ~ 0.004[1.8e-35] + (1.573 * mod_ant[0.008]) + (1.706 * male[0.002])	dis_status ~ 0.004[0.0e+00] + (1.487 * mod_ant[0.652]) + (0.616 * male[0.036]) + (7.706 * sex2[0.282])	2.51	2.4	0.53	0.52	2.43	2.37	21266	285	76	1	67.05	67.46	51.97	43.36	0.007575057	0.651527809412001	sex	sex1 : 2.24e-03	sex1: 1.706 [1.211-2.402]	sex1 : 3.57e-02, sex2 : 2.82e-01	sex1: 0.616 [0.386-0.968], sex2: 7.706 [0.060-59.065]	n=21628 | DoF=3 | n iters: full : 1.00e+01, null : 9.00e+00 | Conv at last: LL change : 9.09e-13, max abs score : 8.54e-09, beta change : 7.16e-08 | Log Likes: full : -5.06e+02, null : -5.09e+02 | Method: Penalized ML | control: maxit : 2500, maxhs : 0, maxstep : 5, lconv : 1e-05, gconv : 1e-05, xconv : 1e-05, collapse : TRUE, fit : NR, call : logistf.control(maxit = n_iter) | mod control: tau : 0.5, terms.fit : NULL, call : logistf.mod.control()		48503 29495-9 [Herpes virus 6 DNA [Presence] in Specimen by NAA with probe detection, firth]: nCase: 22 | nCon: 3135, corr p-val: 0.652, uncorr p-val: 0.424, OR: 0.539 | model: dis_status ~ 0.008[0.0e+00] + (0.539 * mod_ant[0.424]) + (0.951 * male[0.904]) + (40.970 * sex2[0.109]), glm_warn [False]: nan log10 trans: False | Notes: n=3157 | DoF=3 | n iters: full : 1.00e+01, null : 8.00e+00 | Conv at last: LL change : 1.42e-13, max abs score : 6.66e-09, beta change : 2.22e-07 | Log Likes: full : -1.29e+02, null : -1.31e+02 | Method: Penalized ML | control: maxit : 2500, maxhs : 0, maxstep : 5, lconv : 1e-05, gconv : 1e-05, xconv : 1e-05, collapse : TRUE, fit : NR, call : logistf.control(maxit = n_iter) | mod control: tau : 0.5, terms.fit : NULL, call : logistf.mod.control() 48504 33942-4 [Herpes virus 6 DNA [Presence] in Cerebral spinal fluid by NAA with probe detection, firth]: nCase: 37 | nCon: 5982, corr p-val: 0.994, uncorr p-val: 0.994, OR: 0.989 | model: dis_status ~ 0.008[0.0e+00] + (0.989 * mod_ant[0.994]) + (0.613 * male[0.139]) + (25.048 * sex2[0.141]), glm_warn [False]: nan log10 trans: False | Notes: n=6019 | DoF=3 | n iters: full : 9.00e+00, null : 8.00e+00 | Conv at last: LL change : 1.72e-11, max abs score : 2.20e-07, beta change : 1.95e-06 | Log Likes: full : -2.23e+02, null : -2.25e+02 | Method: Penalized ML | control: maxit : 2500, maxhs : 0, maxstep : 5, lconv : 1e-05, gconv : 1e-05, xconv : 1e-05, collapse : TRUE, fit : NR, call : logistf.control(maxit = n_iter) | mod control: tau : 0.5, terms.fit : NULL, call : logistf.mod.control() dtype: object	False		0		False		0		virus	Herpesviridae	Betaherpesvirinae	betaherpesvirus 6
enthesopathies of lower limb, excluding foot	M76	HHV-7	U14	No	unk	did_not_attempt	0.754066460131579		1.1		[0.74-1.636]		136	9293						sex, bmi		all		0		dis_status ~ 0.003[1.8e-15] + (1.100 * mod_ant[0.637]) + (1.639 * male[0.005]) + (1.550 * bmi[0.007])		2.74	2.74	0.41	0.44	2.79	2.78					67.05	67.46			0.636767233		sex, bmi	sex1 : 5.26e-03, bmi : 6.96e-03	sex1: 1.639 [1.159-2.320], bmi: 1.550 [1.128-2.132]						False				False				virus	Herpesviridae	Betaherpesvirinae	betaherpesvirus 7
enthesopathies of lower limb, excluding foot	M76	HIV	gag	No	unk	did_not_attempt	0.6551238235714286		1.312		[0.952-1.807]		136	9293						sex, bmi, same_sex		all		0		dis_status ~ 0.002[1.2e-28] + (1.312 * mod_ant[0.097]) + (1.566 * male[0.010]) + (1.528 * bmi[0.009]) + (2.039 * same_sex1[0.044]) + (0.750 * same_sex2[0.386])		1.83	1.74	0.55	0.53	1.85	1.74					67.05	67.46			0.096924706		sex, bmi, same_sex	sex1 : 1.05e-02, bmi : 9.25e-03, same_sex1 : 4.38e-02, same_sex2 : 3.86e-01	sex1: 1.566 [1.111-2.208], bmi: 1.528 [1.11-2.102], same_sex1: 2.039 [1.02-4.078], same_sex2: 0.750 [0.392-1.437]				0 9664-4 [HIV 1 p24 Ab [Presence] in Serum by Immunoblot, glm]: nCase: 68 | nCon: 6863, corr p-val: 0.207, uncorr p-val: 0.086, OR: 1.554 | model: dis_status ~ 0.012[1.8e-145] + (1.554 * mod_ant[0.086]) + (0.436 * male[0.003]) + (2.754 * sex2[0.325]), glm_warn [False]: nan log10 trans: False | Notes: nan 1 18396-2 [HIV 1 p24 Ag [Presence] in Serum or Plasma by Immunoassay, firth]: nCase: 784 | nCon: 90610, corr p-val: 0.294, uncorr p-val: 0.136, OR: 2.229 | model: dis_status ~ 0.009[0.0e+00] + (2.229 * mod_ant[0.136]) + (0.821 * male[0.009]) + (7.203 * sex2[0.297]), glm_warn [False]: nan log10 trans: False | Notes: n=91394 | DoF=3 | n iters: full : 8.00e+00, null : 8.00e+00 | Conv at last: LL change : 1.61e-10, max abs score : 1.41e-07, beta change : 1.23e-06 | Log Likes: full : -4.50e+03, null : -4.51e+03 | Method: Penalized ML | control: maxit : 2500, maxhs : 0, maxstep : 5, lconv : 1e-05, gconv : 1e-05, xconv : 1e-05, collapse : TRUE, fit : NR, call : logistf.control(maxit = n_iter) | mod control: tau : 0.5, terms.fit : NULL, call : logistf.mod.control() 2 5017-9 [HIV 1 RNA [Presence] in Blood by NAA with probe detection, firth]: nCase: 18 | nCon: 3829, corr p-val: 0.47, uncorr p-val: 0.245, OR: 3.245 | model: dis_status ~ 0.005[0.0e+00] + (3.245 * mod_ant[0.245]) + (1.115 * male[0.818]) + (16.249 * sex2[0.193]), glm_warn [False]: nan log10 trans: False | Notes: n=3847 | DoF=3 | n iters: full : 1.10e+01, null : 9.00e+00 | Conv at last: LL change : 3.61e-12, max abs score : 2.18e-07, beta change : 3.07e-06 | Log Likes: full : -1.13e+02, null : -1.15e+02 | Method: Penalized ML | control: maxit : 2500, maxhs : 0, maxstep : 5, lconv : 1e-05, gconv : 1e-05, xconv : 1e-05, collapse : TRUE, fit : NR, call : logistf.control(maxit = n_iter) | mod control: tau : 0.5, terms.fit : NULL, call : logistf.mod.control() 3 24012-7 [HIV 1 Ag [Presence] in Serum, firth]: nCase: 591 | nCon: 33162, corr p-val: 0.779, uncorr p-val: 0.618, OR: 1.557 | model: dis_status ~ 0.022[0.0e+00] + (1.557 * mod_ant[0.618]) + (0.545 * male[3.6e-12]) + (14.930 * sex2[0.200]), glm_warn [False]: nan log10 trans: False | Notes: n=33753 | DoF=3 | n iters: full : 8.00e+00, null : 7.00e+00 | Conv at last: LL change : 0.00e+00, max abs score : 7.25e-09, beta change : 1.79e-07 | Log Likes: full : -2.95e+03, null : -2.97e+03 | Method: Penalized ML | control: maxit : 2500, maxhs : 0, maxstep : 5, lconv : 1e-05, gconv : 1e-05, xconv : 1e-05, collapse : TRUE, fit : NR, call : logistf.control(maxit = n_iter) | mod control: tau : 0.5, terms.fit : NULL, call : logistf.mod.control() 4 25835-0 [HIV 1 RNA [Presence] in Serum or Plasma by NAA with probe detection, glm]: nCase: 112 | nCon: 17425, corr p-val: 0.779, uncorr p-val: 0.606, OR: 1.136 | model: dis_status ~ 0.007[1.0e-264] + (1.136 * mod_ant[0.606]) + (0.856 * male[0.420]) + (2.4e-05 * sex2[0.982]), glm_warn [False]: nan log10 trans: False | Notes: nan 5 9821-0 [HIV 1 p24 Ag [Presence] in Serum, firth]: nCase: 73 | nCon: 5238, corr p-val: 0.921, uncorr p-val: 0.79, OR: 1.503 | model: dis_status ~ 0.016[0.0e+00] + (1.503 * mod_ant[0.790]) + (0.716 * male[0.169]) + (12.394 * sex2[0.218]), glm_warn [False]: nan log10 trans: False | Notes: n=5311 | DoF=3 | n iters: full : 8.00e+00, null : 8.00e+00 | Conv at last: LL change : 7.56e-12, max abs score : 8.99e-08, beta change : 9.50e-07 | Log Likes: full : -3.82e+02, null : -3.84e+02 | Method: Penalized ML | control: maxit : 2500, maxhs : 0, maxstep : 5, lconv : 1e-05, gconv : 1e-05, xconv : 1e-05, collapse : TRUE, fit : NR, call : logistf.control(maxit = n_iter) | mod control: tau : 0.5, terms.fit : NULL, call : logistf.mod.control() dtype: object	48507 12859-5 [HIV 1 p18 Ab [Presence] in Serum by Immunoblot, glm]: nCase: 191 | nCon: 4017, corr p-val: 0.038, uncorr p-val: 0.012, OR: 0.582 | model: dis_status ~ 0.060[6.6e-184] + (0.582 * mod_ant[0.012]) + (0.719 * male[0.032]) + (5.8e-05 * sex2[0.976]), glm_warn [False]: nan log10 trans: False | Notes: nan 48513 5221-7 [HIV 1 Ab [Presence] in Serum or Plasma by Immunoblot, glm]: nCase: 116 | nCon: 6155, corr p-val: 0.364, uncorr p-val: 0.174, OR: 0.764 | model: dis_status ~ 0.028[1.9e-118] + (0.764 * mod_ant[0.174]) + (0.677 * male[0.049]) + (6.1e-05 * sex2[0.986]), glm_warn [False]: nan log10 trans: False | Notes: nan 48514 68961-2 [HIV 1 Ab [Presence] in Serum, Plasma or Blood by Rapid immunoassay, glm]: nCase: 587 | nCon: 34258, corr p-val: 9.21e-06, uncorr p-val: 1.58e-06, OR: 0.229 | model: dis_status ~ 0.020[0.0e+00] + (0.229 * mod_ant[1.6e-06]) + (0.749 * male[0.002]) + (1.0e-05 * sex2[0.961]), glm_warn [False]: nan log10 trans: False | Notes: nan 48515 7917-8 [HIV 1 Ab [Presence] in Serum, firth]: nCase: 483 | nCon: 25806, corr p-val: 0.665, uncorr p-val: 0.447, OR: 0.566 | model: dis_status ~ 0.020[0.0e+00] + (0.566 * mod_ant[0.447]) + (0.767 * male[0.012]) + (1.182 * sex2[0.909]), glm_warn [False]: nan log10 trans: False | Notes: n=26289 | DoF=3 | n iters: full : 9.00e+00, null : 7.00e+00 | Conv at last: LL change : 1.14e-11, max abs score : 2.07e-07, beta change : 3.16e-06 | Log Likes: full : -2.40e+03, null : -2.40e+03 | Method: Penalized ML | control: maxit : 2500, maxhs : 0, maxstep : 5, lconv : 1e-05, gconv : 1e-05, xconv : 1e-05, collapse : TRUE, fit : NR, call : logistf.control(maxit = n_iter) | mod control: tau : 0.5, terms.fit : NULL, call : logistf.mod.control() dtype: object	False				False				virus	Retroviridae		Lentivirus
enthesopathies of lower limb, excluding foot	M76	HPV-16	E7	No	unk	did_not_attempt	0.6551238235714286		1.179		[0.89-1.563]		136	9293						sex, bmi		all		0		dis_status ~ 0.003[2.2e-31] + (1.179 * mod_ant[0.251]) + (1.593 * male[0.008]) + (1.543 * bmi[0.008])		1.24	1.16	0.66	0.61	1.36	1.26					67.05	67.46			0.25149725		sex, bmi	sex1 : 7.85e-03, bmi : 7.72e-03	sex1: 1.593 [1.13-2.244], bmi: 1.543 [1.121-2.122]				0 21440-3 [Human papilloma virus 16+18+31+33+35+45+51+52+56 DNA [Presence] in Cervix by Probe, glm]: nCase: 53 | nCon: 1308, corr p-val: 0.749, uncorr p-val: 0.557, OR: 1.181 | model: dis_status ~ 0.038[2.2e-69] + (1.181 * mod_ant[0.557]), glm_warn [False]: nan log10 trans: False | Notes: nan 1 70061-7 [Human papilloma virus 16 and 18 DNA [Presence] in Specimen by NAA with probe detection, glm]: nCase: 253 | nCon: 36813, corr p-val: 0.905, uncorr p-val: 0.769, OR: 1.057 | model: dis_status ~ 0.007[0.0e+00] + (1.057 * mod_ant[0.769]), glm_warn [False]: nan log10 trans: False | Notes: nan dtype: object	48518 17399-7 [Human papilloma virus 16 Ag [Presence] in Specimen, firth]: nCase: 446 | nCon: 33305, corr p-val: 0.129, uncorr p-val: 0.049, OR: 0.353 | model: dis_status ~ 0.014[0.0e+00] + (0.353 * mod_ant[0.049]) + (1.541 * male[0.777]), glm_warn [False]: nan log10 trans: False | Notes: n=33751 | DoF=2 | n iters: full : 9.00e+00, null : 8.00e+00 | Conv at last: LL change : 1.32e-11, max abs score : 1.03e-07, beta change : 3.07e-06 | Log Likes: full : -2.37e+03, null : -2.37e+03 | Method: Penalized ML | control: maxit : 2500, maxhs : 0, maxstep : 5, lconv : 1e-05, gconv : 1e-05, xconv : 1e-05, collapse : TRUE, fit : NR, call : logistf.control(maxit = n_iter) | mod control: tau : 0.5, terms.fit : NULL, call : logistf.mod.control() 48520 30167-1 [Human papilloma virus 16+18+31+33+35+39+45+51+52+56+58+59+68 DNA [Presence] in Cervix by Probe with signal amplification, glm]: nCase: 10007 | nCon: 505375, corr p-val: 2.90e-23, uncorr p-val: 1.04e-24, OR: 0.688 | model: dis_status ~ 0.021[0.0e+00] + (0.688 * mod_ant[1.0e-24]), glm_warn [False]: nan log10 trans: False | Notes: nan 48521 49896-4 [Human papilloma virus 16+18+31+33+35+39+45+51+52+56+58+59+68 DNA [Presence] in Specimen by NAA with probe detection, glm]: nCase: 7863 | nCon: 136527, corr p-val: 1.60e-20, uncorr p-val: 9.16e-22, OR: 0.63 | model: dis_status ~ 0.060[0.0e+00] + (0.630 * mod_ant[9.2e-22]), glm_warn [False]: nan log10 trans: False | Notes: nan 48523 59420-0 [Human papilloma virus 16+18+31+33+35+39+45+51+52+56+58+59+66+68 DNA [Presence] in Cervix by Probe with signal amplification, glm]: nCase: 3126 | nCon: 194173, corr p-val: 1.53e-05, uncorr p-val: 3.06e-06, OR: 0.711 | model: dis_status ~ 0.017[0.0e+00] + (0.711 * mod_ant[3.1e-06]), glm_warn [False]: nan log10 trans: False | Notes: nan 48524 61372-9 [Human papilloma virus 16 DNA [Presence] in Specimen by NAA with probe detection, glm]: nCase: 7843 | nCon: 244167, corr p-val: 1.23e-05, uncorr p-val: 2.20e-06, OR: 0.596 | model: dis_status ~ 0.032[0.0e+00] + (0.596 * mod_ant[2.2e-06]), glm_warn [False]: nan log10 trans: False | Notes: nan 48526 77399-4 [Human papilloma virus 16 DNA [Presence] in Cervix by NAA with probe detection, firth]: nCase: 278 | nCon: 21166, corr p-val: 0.738, uncorr p-val: 0.532, OR: 0.752 | model: dis_status ~ 0.013[0.0e+00] + (0.752 * mod_ant[0.532]), glm_warn [False]: nan log10 trans: False | Notes: n=21444 | DoF=1 | n iters: full : 8.00e+00, null : 8.00e+00 | Conv at last: LL change : 0.00e+00, max abs score : 1.15e-13, beta change : 3.36e-08 | Log Likes: full : -1.48e+03, null : -1.48e+03 | Method: Penalized ML | control: maxit : 2500, maxhs : 0, maxstep : 5, lconv : 1e-05, gconv : 1e-05, xconv : 1e-05, collapse : TRUE, fit : NR, call : logistf.control(maxit = n_iter) | mod control: tau : 0.5, terms.fit : NULL, call : logistf.mod.control() 48527 82675-0 [Human papilloma virus 16+18+31+33+35+39+45+51+52+56+58+59+66+68 DNA [Presence] in Cervix by NAA with probe detection, glm]: nCase: 275 | nCon: 20025, corr p-val: 0.984, uncorr p-val: 0.933, OR: 0.984 | model: dis_status ~ 0.014[0.0e+00] + (0.984 * mod_ant[0.933]), glm_warn [False]: nan log10 trans: False | Notes: nan dtype: object	False				False				virus	Papillomaviridae		Alphapapillomavirus 9
enthesopathies of lower limb, excluding foot	M76	HPV-18	L1	No	unk	did_not_attempt	0.672798636		1.193		[0.808-1.762]		136	9293						bmi		all		0		dis_status ~ 0.003[4.3e-26] + (1.193 * mod_ant[0.374]) + (1.575 * bmi[0.004])		1.57	1.53	0.38	0.45	1.61	1.57					67.05	67.46			0.37377702		bmi	bmi : 3.92e-03	bmi: 1.575 [1.157-2.145]				0 21440-3 [Human papilloma virus 16+18+31+33+35+45+51+52+56 DNA [Presence] in Cervix by Probe, glm]: nCase: 53 | nCon: 1308, corr p-val: 0.749, uncorr p-val: 0.557, OR: 1.181 | model: dis_status ~ 0.038[2.2e-69] + (1.181 * mod_ant[0.557]), glm_warn [False]: nan log10 trans: False | Notes: nan 1 17401-1 [Human papilloma virus 18 Ag [Presence] in Specimen, firth]: nCase: 446 | nCon: 33297, corr p-val: 0.779, uncorr p-val: 0.615, OR: 1.329 | model: dis_status ~ 0.013[0.0e+00] + (1.329 * mod_ant[0.615]), glm_warn [False]: nan log10 trans: False | Notes: n=33743 | DoF=1 | n iters: full : 8.00e+00, null : 8.00e+00 | Conv at last: LL change : -1.36e-12, max abs score : 1.56e-13, beta change : 5.50e-10 | Log Likes: full : -2.37e+03, null : -2.37e+03 | Method: Penalized ML | control: maxit : 2500, maxhs : 0, maxstep : 5, lconv : 1e-05, gconv : 1e-05, xconv : 1e-05, collapse : TRUE, fit : NR, call : logistf.control(maxit = n_iter) | mod control: tau : 0.5, terms.fit : NULL, call : logistf.mod.control() 2 70061-7 [Human papilloma virus 16 and 18 DNA [Presence] in Specimen by NAA with probe detection, glm]: nCase: 253 | nCon: 36813, corr p-val: 0.905, uncorr p-val: 0.769, OR: 1.057 | model: dis_status ~ 0.007[0.0e+00] + (1.057 * mod_ant[0.769]), glm_warn [False]: nan log10 trans: False | Notes: nan dtype: object	48530 30167-1 [Human papilloma virus 16+18+31+33+35+39+45+51+52+56+58+59+68 DNA [Presence] in Cervix by Probe with signal amplification, glm]: nCase: 10007 | nCon: 505375, corr p-val: 2.90e-23, uncorr p-val: 1.04e-24, OR: 0.688 | model: dis_status ~ 0.021[0.0e+00] + (0.688 * mod_ant[1.0e-24]), glm_warn [False]: nan log10 trans: False | Notes: nan 48531 49896-4 [Human papilloma virus 16+18+31+33+35+39+45+51+52+56+58+59+68 DNA [Presence] in Specimen by NAA with probe detection, glm]: nCase: 7863 | nCon: 136527, corr p-val: 1.60e-20, uncorr p-val: 9.16e-22, OR: 0.63 | model: dis_status ~ 0.060[0.0e+00] + (0.630 * mod_ant[9.2e-22]), glm_warn [False]: nan log10 trans: False | Notes: nan 48532 59264-2 [Human papilloma virus 18 DNA [Presence] in Cervix by Probe with signal amplification, firth]: nCase: 312 | nCon: 41581, corr p-val: 0.976, uncorr p-val: 0.877, OR: 0.936 | model: dis_status ~ 0.008[0.0e+00] + (0.936 * mod_ant[0.877]), glm_warn [False]: nan log10 trans: False | Notes: n=41893 | DoF=1 | n iters: full : 8.00e+00, null : 8.00e+00 | Conv at last: LL change : 1.09e-10, max abs score : 1.07e-10, beta change : 8.18e-07 | Log Likes: full : -1.84e+03, null : -1.84e+03 | Method: Penalized ML | control: maxit : 2500, maxhs : 0, maxstep : 5, lconv : 1e-05, gconv : 1e-05, xconv : 1e-05, collapse : TRUE, fit : NR, call : logistf.control(maxit = n_iter) | mod control: tau : 0.5, terms.fit : NULL, call : logistf.mod.control() 48533 59420-0 [Human papilloma virus 16+18+31+33+35+39+45+51+52+56+58+59+66+68 DNA [Presence] in Cervix by Probe with signal amplification, glm]: nCase: 3126 | nCon: 194173, corr p-val: 1.53e-05, uncorr p-val: 3.06e-06, OR: 0.711 | model: dis_status ~ 0.017[0.0e+00] + (0.711 * mod_ant[3.1e-06]), glm_warn [False]: nan log10 trans: False | Notes: nan 48534 61373-7 [Human papilloma virus 18 DNA [Presence] in Specimen by NAA with probe detection, glm]: nCase: 9745 | nCon: 316705, corr p-val: 0.082, uncorr p-val: 0.029, OR: 0.724 | model: dis_status ~ 0.031[0.0e+00] + (0.724 * mod_ant[0.029]), glm_warn [False]: nan log10 trans: False | Notes: nan 48537 77400-0 [Human papilloma virus 18 DNA [Presence] in Cervix by NAA with probe detection, firth]: nCase: 268 | nCon: 19750, corr p-val: 0.476, uncorr p-val: 0.262, OR: 0.282 | model: dis_status ~ 0.014[0.0e+00] + (0.282 * mod_ant[0.262]), glm_warn [False]: nan log10 trans: False | Notes: n=20018 | DoF=1 | n iters: full : 9.00e+00, null : 8.00e+00 | Conv at last: LL change : 0.00e+00, max abs score : 5.67e-14, beta change : 1.92e-08 | Log Likes: full : -1.42e+03, null : -1.42e+03 | Method: Penalized ML | control: maxit : 2500, maxhs : 0, maxstep : 5, lconv : 1e-05, gconv : 1e-05, xconv : 1e-05, collapse : TRUE, fit : NR, call : logistf.control(maxit = n_iter) | mod control: tau : 0.5, terms.fit : NULL, call : logistf.mod.control() 48538 82675-0 [Human papilloma virus 16+18+31+33+35+39+45+51+52+56+58+59+66+68 DNA [Presence] in Cervix by NAA with probe detection, glm]: nCase: 275 | nCon: 20025, corr p-val: 0.984, uncorr p-val: 0.933, OR: 0.984 | model: dis_status ~ 0.014[0.0e+00] + (0.984 * mod_ant[0.933]), glm_warn [False]: nan log10 trans: False | Notes: nan dtype: object	False				False				virus	Papillomaviridae		Alphapapillomavirus 7
enthesopathies of lower limb, excluding foot	M76	H. pylori	VacA	No	unk	did_not_attempt	0.6551238235714286		1.213		[0.957-1.537]		136	9293						sex, bmi, same_sex		all		0		dis_status ~ 0.003[2.0e-31] + (1.213 * mod_ant[0.111]) + (1.554 * male[0.012]) + (1.533 * bmi[0.009]) + (2.100 * same_sex1[0.035]) + (0.738 * same_sex2[0.360])		1.64	1.53	0.66	0.7	1.58	1.45					67.05	67.46			0.110508807		sex, bmi, same_sex	sex1 : 1.19e-02, bmi : 8.83e-03, same_sex1 : 3.55e-02, same_sex2 : 3.60e-01	sex1: 1.554 [1.102-2.192], bmi: 1.533 [1.113-2.110], same_sex1: 2.100 [1.052-4.194], same_sex2: 0.738 [0.385-1.414]				0 16126-5 [Helicobacter pylori IgG Ab [Presence] in Serum, glm]: nCase: 83 | nCon: 4594, corr p-val: 0.604, uncorr p-val: 0.374, OR: 1.312 | model: dis_status ~ 0.021[9.9e-178] + (1.312 * mod_ant[0.374]) + (0.516 * male[0.011]) + (2.2e-05 * sex2[0.981]), glm_warn [False]: nan log10 trans: False | Notes: nan dtype: object	48474 17780-8 [Helicobacter pylori Ag [Presence] in Stool by Immunoassay, glm]: nCase: 2637 | nCon: 115636, corr p-val: 6.39e-03, uncorr p-val: 1.51e-03, OR: 0.787 | model: dis_status ~ 0.029[0.0e+00] + (0.787 * mod_ant[0.002]) + (0.523 * male[2.5e-46]) + (4.6e-05 * sex2[0.912]), glm_warn [False]: nan log10 trans: False | Notes: nan 48476 22310-7 [Helicobacter pylori Ab [Presence] in Serum, glm]: nCase: 2133 | nCon: 49905, corr p-val: 0.426, uncorr p-val: 0.213, OR: 0.91 | model: dis_status ~ 0.055[0.0e+00] + (0.910 * mod_ant[0.213]) + (0.475 * male[3.7e-47]), glm_warn [False]: nan log10 trans: False | Notes: nan 48477 31843-6 [Helicobacter pylori Ag [Presence] in Stool, glm]: nCase: 359 | nCon: 23696, corr p-val: 0.102, uncorr p-val: 0.037, OR: 0.594 | model: dis_status ~ 0.019[0.0e+00] + (0.594 * mod_ant[0.037]) + (0.528 * male[5.1e-07]) + (7.3e-05 * sex2[0.965]), glm_warn [False]: nan log10 trans: False | Notes: nan 48478 46987-4 [Helicobacter pylori IgM Ab [Presence] in Serum by Immunoassay, glm]: nCase: 191 | nCon: 3749, corr p-val: 0.476, uncorr p-val: 0.265, OR: 0.691 | model: dis_status ~ 0.064[9.2e-218] + (0.691 * mod_ant[0.265]) + (0.505 * male[9.7e-05]), glm_warn [False]: nan log10 trans: False | Notes: nan 48479 80373-4 [Helicobacter pylori Ag [Presence] in Stool by Rapid immunoassay, glm]: nCase: 990 | nCon: 22977, corr p-val: 0.976, uncorr p-val: 0.861, OR: 0.974 | model: dis_status ~ 0.048[0.0e+00] + (0.974 * mod_ant[0.861]) + (0.695 * male[4.5e-07]) + (7.3e-05 * sex2[0.959]), glm_warn [False]: nan log10 trans: False | Notes: nan dtype: object	False				False				bacteria	Helicobacteraceae		H. pylori
enthesopathies of lower limb, excluding foot	M76	HSV-1	IgG	No	unk	did_not_attempt	0.6551238235714286		0.876		[0.728-1.054]		136	9293						bmi		all		0		dis_status ~ 0.006[7.2e-24] + (0.876 * mod_ant[0.160]) + (1.610 * bmi[0.002])		2.91	3	1	0.89	3.46	3.47					67.05	67.46			0.160157372		bmi	bmi : 2.44e-03	bmi: 1.610 [1.183-2.190]				0 5846-1 [Herpes simplex virus 1 Ag [Presence] in Specimen by Immunofluorescence, glm]: nCase: 137 | nCon: 3579, corr p-val: 0.779, uncorr p-val: 0.613, OR: 0.895 | model: dis_status ~ 0.039[1.2e-243] + (0.895 * mod_ant[0.613]), glm_warn [False]: nan log10 trans: False | Notes: nan dtype: object	48539 16130-7 [Herpes simplex virus 1 DNA [Presence] in Specimen by NAA with probe detection, glm]: nCase: 1286 | nCon: 97757, corr p-val: 0.119, uncorr p-val: 0.044, OR: 1.168 | model: dis_status ~ 0.013[0.0e+00] + (1.168 * mod_ant[0.044]), glm_warn [False]: nan log10 trans: False | Notes: nan 48540 16952-4 [Herpes simplex virus 1 DNA [Presence] in Cerebral spinal fluid by NAA with probe detection, glm]: nCase: 432 | nCon: 21002, corr p-val: 0.284, uncorr p-val: 0.13, OR: 1.236 | model: dis_status ~ 0.020[0.0e+00] + (1.236 * mod_ant[0.130]), glm_warn [False]: nan log10 trans: False | Notes: nan 48541 17850-9 [Herpes simplex virus 1 IgG Ab [Presence] in Serum, glm]: nCase: 281 | nCon: 9672, corr p-val: 0.533, uncorr p-val: 0.308, OR: 1.131 | model: dis_status ~ 0.027[0.0e+00] + (1.131 * mod_ant[0.308]), glm_warn [False]: nan log10 trans: False | Notes: nan 48542 40466-5 [Herpes simplex virus 1 IgM Ab [Presence] in Serum by Immunofluorescence, firth]: nCase: 96 | nCon: 12265, corr p-val: 0.864, uncorr p-val: 0.716, OR: 1.198 | model: dis_status ~ 0.008[0.0e+00] + (1.198 * mod_ant[0.716]), glm_warn [False]: nan log10 trans: False | Notes: n=12361 | DoF=1 | n iters: full : 8.00e+00, null : 8.00e+00 | Conv at last: LL change : 1.25e-11, max abs score : 1.31e-11, beta change : 5.37e-07 | Log Likes: full : -5.59e+02, null : -5.59e+02 | Method: Penalized ML | control: maxit : 2500, maxhs : 0, maxstep : 5, lconv : 1e-05, gconv : 1e-05, xconv : 1e-05, collapse : TRUE, fit : NR, call : logistf.control(maxit = n_iter) | mod control: tau : 0.5, terms.fit : NULL, call : logistf.mod.control() 48545 82190-0 [Herpes simplex virus 1 DNA [Presence] in Cerebral spinal fluid by NAA with non-probe detection, firth]: nCase: 80 | nCon: 21242, corr p-val: 0.876, uncorr p-val: 0.732, OR: 1.696 | model: dis_status ~ 0.004[0.0e+00] + (1.696 * mod_ant[0.732]), glm_warn [False]: nan log10 trans: False | Notes: n=21322 | DoF=1 | n iters: full : 9.00e+00, null : 9.00e+00 | Conv at last: LL change : 9.09e-13, max abs score : 1.45e-14, beta change : 2.33e-08 | Log Likes: full : -5.25e+02, null : -5.25e+02 | Method: Penalized ML | control: maxit : 2500, maxhs : 0, maxstep : 5, lconv : 1e-05, gconv : 1e-05, xconv : 1e-05, collapse : TRUE, fit : NR, call : logistf.control(maxit = n_iter) | mod control: tau : 0.5, terms.fit : NULL, call : logistf.mod.control() dtype: object	False				False				virus	Herpesviridae	Alphaherpesvirinae	alphaherpesvirus 1
enthesopathies of lower limb, excluding foot	M76	HSV-2	IgG	No	unk	did_not_attempt	0.6551238235714286		1.127		[0.911-1.395]		136	9293						bmi, same_sex		all		0		dis_status ~ 0.003[1.4e-31] + (1.127 * mod_ant[0.271]) + (1.562 * bmi[0.005]) + (2.197 * same_sex1[0.025]) + (0.743 * same_sex2[0.370])		1.67	1.59	0.86	0.77	1.48	1.51					67.05	67.46			0.270579762		bmi, same_sex	bmi : 4.70e-03, same_sex1 : 2.55e-02, same_sex2 : 3.70e-01	bmi: 1.562 [1.147-2.127], same_sex1: 2.197 [1.101-4.383], same_sex2: 0.743 [0.388-1.423]				0 16960-7 [Herpes simplex virus 2 DNA [Presence] in Cerebral spinal fluid by NAA with probe detection, glm]: nCase: 445 | nCon: 21142, corr p-val: 0.019, uncorr p-val: 5.14e-03, OR: 1.55 | model: dis_status ~ 0.020[0.0e+00] + (1.550 * mod_ant[0.005]), glm_warn [False]: nan log10 trans: False | Notes: nan 1 43180-9 [Herpes simplex virus 2 IgG Ab [Presence] in Serum or Plasma by Immunoassay, glm]: nCase: 466 | nCon: 30026, corr p-val: 0.032, uncorr p-val: 9.83e-03, OR: 1.284 | model: dis_status ~ 0.014[0.0e+00] + (1.284 * mod_ant[0.010]), glm_warn [False]: nan log10 trans: False | Notes: nan 2 17851-7 [Herpes simplex virus 2 IgG Ab [Presence] in Serum, glm]: nCase: 275 | nCon: 9566, corr p-val: 0.183, uncorr p-val: 0.074, OR: 1.295 | model: dis_status ~ 0.027[0.0e+00] + (1.295 * mod_ant[0.074]), glm_warn [False]: nan log10 trans: False | Notes: nan 3 82191-8 [Herpes simplex virus 2 DNA [Presence] in Cerebral spinal fluid by NAA with non-probe detection, firth]: nCase: 84 | nCon: 21425, corr p-val: 0.476, uncorr p-val: 0.258, OR: 3.001 | model: dis_status ~ 0.004[0.0e+00] + (3.001 * mod_ant[0.258]), glm_warn [False]: nan log10 trans: False | Notes: n=21509 | DoF=1 | n iters: full : 9.00e+00, null : 9.00e+00 | Conv at last: LL change : -1.82e-12, max abs score : 1.67e-15, beta change : 1.58e-08 | Log Likes: full : -5.47e+02, null : -5.48e+02 | Method: Penalized ML | control: maxit : 2500, maxhs : 0, maxstep : 5, lconv : 1e-05, gconv : 1e-05, xconv : 1e-05, collapse : TRUE, fit : NR, call : logistf.control(maxit = n_iter) | mod control: tau : 0.5, terms.fit : NULL, call : logistf.mod.control() 4 45210-2 [Herpes simplex virus 2 IgM Ab [Presence] in Serum by Immunofluorescence, firth]: nCase: 94 | nCon: 11792, corr p-val: 0.984, uncorr p-val: 0.937, OR: 1.045 | model: dis_status ~ 0.008[0.0e+00] + (1.045 * mod_ant[0.937]), glm_warn [False]: nan log10 trans: False | Notes: n=11886 | DoF=1 | n iters: full : 8.00e+00, null : 8.00e+00 | Conv at last: LL change : 7.73e-12, max abs score : 7.68e-12, beta change : 4.13e-07 | Log Likes: full : -5.46e+02, null : -5.46e+02 | Method: Penalized ML | control: maxit : 2500, maxhs : 0, maxstep : 5, lconv : 1e-05, gconv : 1e-05, xconv : 1e-05, collapse : TRUE, fit : NR, call : logistf.control(maxit = n_iter) | mod control: tau : 0.5, terms.fit : NULL, call : logistf.mod.control() dtype: object	48551 5849-5 [Herpes simplex virus 2 Ag [Presence] in Specimen by Immunofluorescence, glm]: nCase: 137 | nCon: 3656, corr p-val: 0.802, uncorr p-val: 0.659, OR: 0.89 | model: dis_status ~ 0.038[1.3e-270] + (0.890 * mod_ant[0.659]), glm_warn [False]: nan log10 trans: False | Notes: nan dtype: object	False				False				virus	Herpesviridae	Alphaherpesvirinae	alphaherpesvirus 2
enthesopathies of lower limb, excluding foot	M76	HTLV-1	env	No	unk	did_not_attempt	0.6551238235714286		1.264		[0.851-1.876]		136	9293						sex, bmi		all		0		dis_status ~ 0.003[5.6e-28] + (1.264 * mod_ant[0.245]) + (1.603 * male[0.007]) + (1.540 * bmi[0.008])		1.4	1.35	0.45	0.46	1.48	1.43					67.05	67.46			0.245352016		sex, bmi	sex1 : 6.94e-03, bmi : 8.03e-03	sex1: 1.603 [1.138-2.257], bmi: 1.540 [1.119-2.119]						False				False				virus	Retroviridae	Orthoretrovirinae	T-lymphotropic virus 1
enthesopathies of lower limb, excluding foot	M76	JCV	VP1	No	unk	did_not_attempt	0.6551238235714286		1.163		[0.874-1.547]		136	9293						sex		all		0		dis_status ~ 0.008[1.8e-35] + (1.163 * mod_ant[0.299]) + (1.644 * male[0.004])		2.59	2.53	0.61	0.6	2.55	2.5					67.05	67.46			0.299331917		sex	sex1 : 4.50e-03	sex1: 1.644 [1.167-2.317]					48555 70173-0 [JC virus Ab [Presence] in Serum or Plasma by Immunoassay, glm]: nCase: 113 | nCon: 7590, corr p-val: 0.781, uncorr p-val: 0.625, OR: 0.91 | model: dis_status ~ 0.017[9.6e-160] + (0.910 * mod_ant[0.625]) + (0.798 * male[0.312]), glm_warn [False]: nan log10 trans: False | Notes: nan dtype: object	False				False				virus	Polyomaviridae		polyomavirus 2
enthesopathies of lower limb, excluding foot	M76	KSHV	K8_1	No	unk	did_not_attempt	0.6551238235714286		1.465		[0.889-2.415]		136	9293						sex, bmi		all		0		dis_status ~ 0.002[4.8e-23] + (1.465 * mod_ant[0.134]) + (1.606 * male[0.007]) + (1.527 * bmi[0.009])		1.78	1.72	0.34	0.37	1.78	1.76					67.05	67.46			0.133877125		sex, bmi	sex1 : 6.66e-03, bmi : 9.40e-03	sex1: 1.606 [1.141-2.262], bmi: 1.527 [1.109-2.101]						False				False				virus	Herpesviridae		gammaherpesvirus 8
enthesopathies of lower limb, excluding foot	M76	MCV	VP1	No	unk	did_not_attempt	0.6551238235714286		1.129		[0.913-1.397]		136	9293						sex		all		0		dis_status ~ 0.008[1.1e-45] + (1.129 * mod_ant[0.262]) + (1.658 * male[0.004])		2.93	2.85	0.79	0.82	3.16	3					67.05	67.46			0.262175014		sex	sex1 : 3.76e-03	sex1: 1.658 [1.178-2.333]						False				False				virus	Polyomaviridae		polyomavirus 5
enthesopathies of lower limb, excluding foot	M76	T. gondii	sag1	No	unk	did_not_attempt	0.6551238235714286		1.429		[0.921-2.216]		136	9293						sex, bmi, same_sex		all		0		dis_status ~ 0.002[1.5e-23] + (1.429 * mod_ant[0.111]) + (1.575 * male[0.009]) + (1.517 * bmi[0.011]) + (2.052 * same_sex1[0.042]) + (0.745 * same_sex2[0.375])		2	1.94	0.42	0.42	1.99	1.95					67.05	67.46			0.110934184		sex, bmi, same_sex	sex1 : 9.42e-03, bmi : 1.06e-02, same_sex1 : 4.17e-02, same_sex2 : 3.75e-01	sex1: 1.575 [1.118-2.220], bmi: 1.517 [1.102-2.087], same_sex1: 2.052 [1.027-4.100], same_sex2: 0.745 [0.389-1.427]				0 42626-2 [Toxoplasma gondii DNA [Presence] in Cerebral spinal fluid by NAA with probe detection, firth]: nCase: 36 | nCon: 2790, corr p-val: 0.665, uncorr p-val: 0.439, OR: 3.909 | model: dis_status ~ 0.017[0.0e+00] + (3.909 * mod_ant[0.439]) + (0.516 * male[0.056]), glm_warn [False]: nan log10 trans: False | Notes: n=2826 | DoF=2 | n iters: full : 8.00e+00, null : 8.00e+00 | Conv at last: LL change : 8.77e-11, max abs score : 2.30e-07, beta change : 4.69e-06 | Log Likes: full : -1.89e+02, null : -1.91e+02 | Method: Penalized ML | control: maxit : 2500, maxhs : 0, maxstep : 5, lconv : 1e-05, gconv : 1e-05, xconv : 1e-05, collapse : TRUE, fit : NR, call : logistf.control(maxit = n_iter) | mod control: tau : 0.5, terms.fit : NULL, call : logistf.mod.control() 1 40678-5 [Toxoplasma gondii IgM Ab [Presence] in Serum or Plasma by Immunoassay, glm]: nCase: 441 | nCon: 22040, corr p-val: 0.976, uncorr p-val: 0.878, OR: 1.066 | model: dis_status ~ 0.026[0.0e+00] + (1.066 * mod_ant[0.878]) + (0.361 * male[5.7e-15]) + (3.7e-04 * sex2[0.968]), glm_warn [False]: nan log10 trans: False | Notes: nan dtype: object	48558 22580-5 [Toxoplasma gondii IgG Ab [Presence] in Serum, glm]: nCase: 97 | nCon: 9780, corr p-val: 0.984, uncorr p-val: 0.97, OR: 0.989 | model: dis_status ~ 0.011[2.3e-196] + (0.989 * mod_ant[0.970]) + (0.824 * male[0.345]) + (1.2e-04 * sex2[0.987]), glm_warn [False]: nan log10 trans: False | Notes: nan 48559 29904-0 [Toxoplasma gondii DNA [Presence] in Specimen by NAA with probe detection, firth]: nCase: 24 | nCon: 4594, corr p-val: 0.984, uncorr p-val: 0.923, OR: 0.874 | model: dis_status ~ 0.006[0.0e+00] + (0.874 * mod_ant[0.923]) + (0.784 * male[0.545]), glm_warn [False]: nan log10 trans: False | Notes: n=4618 | DoF=2 | n iters: full : 9.00e+00, null : 9.00e+00 | Conv at last: LL change : 3.10e-11, max abs score : 3.70e-07, beta change : 3.08e-06 | Log Likes: full : -1.48e+02, null : -1.48e+02 | Method: Penalized ML | control: maxit : 2500, maxhs : 0, maxstep : 5, lconv : 1e-05, gconv : 1e-05, xconv : 1e-05, collapse : TRUE, fit : NR, call : logistf.control(maxit = n_iter) | mod control: tau : 0.5, terms.fit : NULL, call : logistf.mod.control() dtype: object	False				False				other	Sarcocystidae	Toxoplasmatinae	T. gondii
enthesopathies of lower limb, excluding foot	M76	VZV	gE_gl	No	unk	did_not_attempt	0.7338001218749999		0.891		[0.639-1.243]		136	9293						sex, bmi		all		0		dis_status ~ 0.005[1.3e-16] + (0.891 * mod_ant[0.498]) + (1.636 * male[0.005]) + (1.551 * bmi[0.007])		2.7	2.72	0.56	0.51	2.75	2.72					67.05	67.46			0.498102194		sex, bmi	sex1 : 5.02e-03, bmi : 7.00e-03	sex1: 1.636 [1.16-2.308], bmi: 1.551 [1.127-2.133]				0 11483-5 [Varicella zoster virus DNA [Presence] in Specimen by NAA with probe detection, glm]: nCase: 411 | nCon: 36572, corr p-val: 0.753, uncorr p-val: 0.57, OR: 0.899 | model: dis_status ~ 0.013[0.0e+00] + (0.899 * mod_ant[0.570]) + (0.648 * male[4.1e-05]) + (9.6e-05 * sex2[0.959]), glm_warn [False]: nan log10 trans: False | Notes: nan 1 8049-9 [Varicella zoster virus DNA [Presence] in Serum by NAA with probe detection, firth]: nCase: 22 | nCon: 1888, corr p-val: 0.976, uncorr p-val: 0.874, OR: 0.877 | model: dis_status ~ 0.015[0.0e+00] + (0.877 * mod_ant[0.874]) + (0.709 * male[0.415]), glm_warn [False]: nan log10 trans: False | Notes: n=1910 | DoF=2 | n iters: full : 9.00e+00, null : 8.00e+00 | Conv at last: LL change : 1.42e-13, max abs score : 2.84e-08, beta change : 2.45e-07 | Log Likes: full : -1.17e+02, null : -1.17e+02 | Method: Penalized ML | control: maxit : 2500, maxhs : 0, maxstep : 5, lconv : 1e-05, gconv : 1e-05, xconv : 1e-05, collapse : TRUE, fit : NR, call : logistf.control(maxit = n_iter) | mod control: tau : 0.5, terms.fit : NULL, call : logistf.mod.control() dtype: object	48564 15410-4 [Varicella zoster virus IgG Ab [Presence] in Serum by Immunoassay, glm]: nCase: 3223 | nCon: 238179, corr p-val: 2.82e-17, uncorr p-val: 2.01e-18, OR: 1.769 | model: dis_status ~ 0.008[0.0e+00] + (1.769 * mod_ant[2.0e-18]) + (0.937 * male[0.114]) + (9.3e-05 * sex2[0.908]), glm_warn [False]: nan log10 trans: False | Notes: nan 48566 21598-8 [Varicella zoster virus DNA [Presence] in Cerebral spinal fluid by NAA with probe detection, glm]: nCase: 216 | nCon: 10713, corr p-val: 1.76e-10, uncorr p-val: 1.63e-11, OR: 2.934 | model: dis_status ~ 0.023[0.0e+00] + (2.934 * mod_ant[1.6e-11]) + (0.441 * male[9.7e-08]) + (5.6e-05 * sex2[0.979]), glm_warn [False]: nan log10 trans: False | Notes: nan 48567 29248-2 [Varicella zoster virus DNA [Presence] in Blood by NAA with probe detection, firth]: nCase: 17 | nCon: 1629, corr p-val: 0.984, uncorr p-val: 0.921, OR: 1.159 | model: dis_status ~ 0.016[0.0e+00] + (1.159 * mod_ant[0.921]) + (0.425 * male[0.082]), glm_warn [False]: nan log10 trans: False | Notes: n=1646 | DoF=2 | n iters: full : 9.00e+00, null : 8.00e+00 | Conv at last: LL change : 2.51e-11, max abs score : 3.86e-07, beta change : 3.54e-06 | Log Likes: full : -9.14e+01, null : -9.29e+01 | Method: Penalized ML | control: maxit : 2500, maxhs : 0, maxstep : 5, lconv : 1e-05, gconv : 1e-05, xconv : 1e-05, collapse : TRUE, fit : NR, call : logistf.control(maxit = n_iter) | mod control: tau : 0.5, terms.fit : NULL, call : logistf.mod.control() 48568 43588-3 [Varicella zoster virus IgM Ab [Presence] in Serum by Immunofluorescence, firth]: nCase: 55 | nCon: 1896, corr p-val: 0.244, uncorr p-val: 0.107, OR: 2.873 | model: dis_status ~ 0.036[0.0e+00] + (2.873 * mod_ant[0.107]) + (0.456 * male[0.012]) + (9.368 * sex2[0.269]), glm_warn [False]: nan log10 trans: False | Notes: n=1951 | DoF=3 | n iters: full : 8.00e+00, null : 7.00e+00 | Conv at last: LL change : 4.83e-13, max abs score : 2.25e-08, beta change : 3.06e-07 | Log Likes: full : -2.44e+02, null : -2.49e+02 | Method: Penalized ML | control: maxit : 2500, maxhs : 0, maxstep : 5, lconv : 1e-05, gconv : 1e-05, xconv : 1e-05, collapse : TRUE, fit : NR, call : logistf.control(maxit = n_iter) | mod control: tau : 0.5, terms.fit : NULL, call : logistf.mod.control() 48569 5882-6 [Varicella zoster virus Ag [Presence] in Specimen by Immunofluorescence, glm]: nCase: 107 | nCon: 2621, corr p-val: 0.174, uncorr p-val: 0.068, OR: 1.44 | model: dis_status ~ 0.041[6.3e-107] + (1.440 * mod_ant[0.068]) + (0.697 * male[0.084]), glm_warn [False]: nan log10 trans: False | Notes: nan 48571 82188-4 [Varicella zoster virus DNA [Presence] in Cerebral spinal fluid by NAA with non-probe detection, firth]: nCase: 67 | nCon: 20248, corr p-val: 0.483, uncorr p-val: 0.273, OR: 2.894 | model: dis_status ~ 0.004[0.0e+00] + (2.894 * mod_ant[0.273]) + (0.642 * male[0.072]) + (8.493 * sex2[0.266]), glm_warn [False]: nan log10 trans: False | Notes: n=20315 | DoF=3 | n iters: full : 1.00e+01, null : 9.00e+00 | Conv at last: LL change : -7.96e-13, max abs score : 1.29e-08, beta change : 1.11e-07 | Log Likes: full : -4.45e+02, null : -4.48e+02 | Method: Penalized ML | control: maxit : 2500, maxhs : 0, maxstep : 5, lconv : 1e-05, gconv : 1e-05, xconv : 1e-05, collapse : TRUE, fit : NR, call : logistf.control(maxit = n_iter) | mod control: tau : 0.5, terms.fit : NULL, call : logistf.mod.control() dtype: object	False				False				virus	Herpesviridae		alphaherpesvirus 3
other enthesopathies	M77	BKV	VP1	No	unk	did_not_attempt	0.5085731866666667		1.089		[0.925-1.283]		690	8739								all		0		dis_status ~ 0.059[7.3e-23] + (1.089 * mod_ant[0.305])		3.41	3.39	0.47	0.49	3.55	3.53					67.3	67.47			0.305143912										False				False				virus	Polyomaviridae		polyomavirus 1
other enthesopathies	M77	C. trach.	tarp-D_F2	Yes	unk	replicated	0.1865442825	6.253389454123017e-131	0.891	0.289	[0.805-0.985]	[0.262-0.319]	690	8739	33323	1225975	21613-5	Chlamydia trachomatis DNA [Presence] in Specimen by NAA with probe detection	glm			all	all	0	0	dis_status ~ 0.094[3.7e-170] + (0.891 * mod_ant[0.025])	dis_status ~ 0.028[0.0e+00] + (0.289 * mod_ant[8.5e-133])	1.46	1.53	0.79	0.78	1.33	1.4	1176737	49238	32925	398	67.3	67.47	48.32	37.45	0.024872571	8.45052628935543e-133							0 43304-5 [Chlamydia trachomatis rRNA [Presence] in Specimen by NAA with probe detection, glm]: nCase: 10418 | nCon: 758585, corr p-val: 1.01e-21, uncorr p-val: 8.89e-23, OR: 0.446 | model: dis_status ~ 0.014[0.0e+00] + (0.446 * mod_ant[8.9e-23]), glm_warn [False]: nan log10 trans: False | Notes: nan 1 43404-3 [Chlamydia trachomatis DNA [Presence] in Specimen by Probe with signal amplification, glm]: nCase: 6024 | nCon: 443882, corr p-val: 7.78e-18, uncorr p-val: 7.36e-19, OR: 0.397 | model: dis_status ~ 0.014[0.0e+00] + (0.397 * mod_ant[7.4e-19]), glm_warn [False]: nan log10 trans: False | Notes: nan 2 6357-8 [Chlamydia trachomatis DNA [Presence] in Urine by NAA with probe detection, glm]: nCase: 2273 | nCon: 243313, corr p-val: 1.01e-13, uncorr p-val: 1.03e-14, OR: 0.277 | model: dis_status ~ 0.010[0.0e+00] + (0.277 * mod_ant[1.0e-14]), glm_warn [False]: nan log10 trans: False | Notes: nan 3 31777-6 [Chlamydia trachomatis Ag [Presence] in Specimen, glm]: nCase: 3266 | nCon: 100192, corr p-val: 1.26e-11, uncorr p-val: 1.36e-12, OR: 0.343 | model: dis_status ~ 0.033[0.0e+00] + (0.343 * mod_ant[1.4e-12]), glm_warn [False]: nan log10 trans: False | Notes: nan 4 42931-6 [Chlamydia trachomatis rRNA [Presence] in Urine by NAA with probe detection, glm]: nCase: 1709 | nCon: 129833, corr p-val: 2.26e-04, uncorr p-val: 4.43e-05, OR: 0.506 | model: dis_status ~ 0.013[0.0e+00] + (0.506 * mod_ant[4.4e-05]), glm_warn [False]: nan log10 trans: False | Notes: nan 5 4993-2 [Chlamydia trachomatis rRNA [Presence] in Specimen by Probe, glm]: nCase: 888 | nCon: 49988, corr p-val: 6.58e-04, uncorr p-val: 1.42e-04, OR: 0.236 | model: dis_status ~ 0.018[0.0e+00] + (0.236 * mod_ant[1.4e-04]), glm_warn [False]: nan log10 trans: False | Notes: nan 6 21190-4 [Chlamydia trachomatis DNA [Presence] in Cervix by NAA with probe detection, glm]: nCase: 1616 | nCon: 59886, corr p-val: 7.66e-04, uncorr p-val: 1.71e-04, OR: 0.427 | model: dis_status ~ 0.027[0.0e+00] + (0.427 * mod_ant[1.7e-04]), glm_warn [False]: nan log10 trans: False | Notes: nan 7 53926-2 [Chlamydia trachomatis rRNA [Presence] in Vaginal fluid by NAA with probe detection, firth]: nCase: 154 | nCon: 13923, corr p-val: 0.046, uncorr p-val: 0.015, OR: 0.22 | model: dis_status ~ 0.012[0.0e+00] + (0.220 * mod_ant[0.015]), glm_warn [False]: nan log10 trans: False | Notes: n=14077 | DoF=1 | n iters: full : 9.00e+00, null : 8.00e+00 | Conv at last: LL change : 3.30e-12, max abs score : 3.30e-12, beta change : 2.11e-06 | Log Likes: full : -8.42e+02, null : -8.45e+02 | Method: Penalized ML | control: maxit : 2500, maxhs : 0, maxstep : 5, lconv : 1e-05, gconv : 1e-05, xconv : 1e-05, collapse : TRUE, fit : NR, call : logistf.control(maxit = n_iter) | mod control: tau : 0.5, terms.fit : NULL, call : logistf.mod.control() 8 50387-0 [Chlamydia trachomatis rRNA [Presence] in Cervix by NAA with probe detection, glm]: nCase: 1209 | nCon: 103398, corr p-val: 0.082, uncorr p-val: 0.029, OR: 0.576 | model: dis_status ~ 0.012[0.0e+00] + (0.576 * mod_ant[0.029]), glm_warn [False]: nan log10 trans: False | Notes: nan 9 6356-0 [Chlamydia trachomatis DNA [Presence] in Genital specimen by NAA with probe detection, glm]: nCase: 469 | nCon: 61299, corr p-val: 0.143, uncorr p-val: 0.058, OR: 0.528 | model: dis_status ~ 0.008[0.0e+00] + (0.528 * mod_ant[0.058]), glm_warn [False]: nan log10 trans: False | Notes: nan 10 45084-1 [Chlamydia trachomatis DNA [Presence] in Vaginal fluid by NAA with probe detection, glm]: nCase: 582 | nCon: 44851, corr p-val: 0.151, uncorr p-val: 0.063, OR: 0.581 | model: dis_status ~ 0.013[0.0e+00] + (0.581 * mod_ant[0.063]), glm_warn [False]: nan log10 trans: False | Notes: nan 11 16599-3 [Chlamydia trachomatis DNA [Presence] in Blood by NAA with probe detection, firth]: nCase: 227 | nCon: 50167, corr p-val: 0.193, uncorr p-val: 0.086, OR: 0.395 | model: dis_status ~ 0.005[0.0e+00] + (0.395 * mod_ant[0.086]), glm_warn [False]: nan log10 trans: False | Notes: n=50394 | DoF=1 | n iters: full : 1.00e+01, null : 9.00e+00 | Conv at last: LL change : 0.00e+00, max abs score : 5.48e-14, beta change : 5.95e-10 | Log Likes: full : -1.45e+03, null : -1.45e+03 | Method: Penalized ML | control: maxit : 2500, maxhs : 0, maxstep : 5, lconv : 1e-05, gconv : 1e-05, xconv : 1e-05, collapse : TRUE, fit : NR, call : logistf.control(maxit = n_iter) | mod control: tau : 0.5, terms.fit : NULL, call : logistf.mod.control() 12 45090-8 [Chlamydia trachomatis DNA [Presence] in Anal by NAA with probe detection, firth]: nCase: 19 | nCon: 723, corr p-val: 0.652, uncorr p-val: 0.41, OR: 0.365 | model: dis_status ~ 0.029[0.0e+00] + (0.365 * mod_ant[0.410]), glm_warn [False]: nan log10 trans: False | Notes: n=742 | DoF=1 | n iters: full : 8.00e+00, null : 7.00e+00 | Conv at last: LL change : 0.00e+00, max abs score : 3.66e-15, beta change : 1.70e-08 | Log Likes: full : -8.65e+01, null : -8.69e+01 | Method: Penalized ML | control: maxit : 2500, maxhs : 0, maxstep : 5, lconv : 1e-05, gconv : 1e-05, xconv : 1e-05, collapse : TRUE, fit : NR, call : logistf.control(maxit = n_iter) | mod control: tau : 0.5, terms.fit : NULL, call : logistf.mod.control() 13 80363-5 [Chlamydia trachomatis DNA [Presence] in Anorectal by NAA with probe detection, firth]: nCase: 17 | nCon: 1755, corr p-val: 0.779, uncorr p-val: 0.547, OR: 0.466 | model: dis_status ~ 0.011[0.0e+00] + (0.466 * mod_ant[0.547]), glm_warn [False]: nan log10 trans: False | Notes: n=1772 | DoF=1 | n iters: full : 9.00e+00, null : 8.00e+00 | Conv at last: LL change : 0.00e+00, max abs score : 1.12e-14, beta change : 6.31e-10 | Log Likes: full : -9.43e+01, null : -9.45e+01 | Method: Penalized ML | control: maxit : 2500, maxhs : 0, maxstep : 5, lconv : 1e-05, gconv : 1e-05, xconv : 1e-05, collapse : TRUE, fit : NR, call : logistf.control(maxit = n_iter) | mod control: tau : 0.5, terms.fit : NULL, call : logistf.mod.control() 14 6349-5 [Chlamydia trachomatis [Presence] in Specimen by Organism specific culture, firth]: nCase: 267 | nCon: 8243, corr p-val: 0.855, uncorr p-val: 0.683, OR: 0.725 | model: dis_status ~ 0.033[0.0e+00] + (0.725 * mod_ant[0.683]), glm_warn [False]: nan log10 trans: False | Notes: n=8510 | DoF=1 | n iters: full : 7.00e+00, null : 7.00e+00 | Conv at last: LL change : 2.27e-13, max abs score : 5.68e-14, beta change : 1.53e-07 | Log Likes: full : -1.18e+03, null : -1.18e+03 | Method: Penalized ML | control: maxit : 2500, maxhs : 0, maxstep : 5, lconv : 1e-05, gconv : 1e-05, xconv : 1e-05, collapse : TRUE, fit : NR, call : logistf.control(maxit = n_iter) | mod control: tau : 0.5, terms.fit : NULL, call : logistf.mod.control() 15 57287-5 [Chlamydia trachomatis rRNA [Presence] in Anal by NAA with probe detection, firth]: nCase: 135 | nCon: 19335, corr p-val: 0.917, uncorr p-val: 0.811, OR: 0.861 | model: dis_status ~ 0.007[0.0e+00] + (0.861 * mod_ant[0.811]), glm_warn [False]: nan log10 trans: False | Notes: n=19470 | DoF=1 | n iters: full : 8.00e+00, null : 8.00e+00 | Conv at last: LL change : 2.18e-10, max abs score : 2.15e-10, beta change : 4.81e-06 | Log Likes: full : -8.03e+02, null : -8.03e+02 | Method: Penalized ML | control: maxit : 2500, maxhs : 0, maxstep : 5, lconv : 1e-05, gconv : 1e-05, xconv : 1e-05, collapse : TRUE, fit : NR, call : logistf.control(maxit = n_iter) | mod control: tau : 0.5, terms.fit : NULL, call : logistf.mod.control() 16 57288-3 [Chlamydia trachomatis rRNA [Presence] in Nasopharynx by NAA with probe detection, firth]: nCase: 51 | nCon: 5143, corr p-val: 0.977, uncorr p-val: 0.923, OR: 0.874 | model: dis_status ~ 0.010[0.0e+00] + (0.874 * mod_ant[0.923]), glm_warn [False]: nan log10 trans: False | Notes: n=5194 | DoF=1 | n iters: full : 8.00e+00, null : 8.00e+00 | Conv at last: LL change : -2.84e-13, max abs score : 1.89e-14, beta change : 1.14e-07 | Log Likes: full : -2.85e+02, null : -2.85e+02 | Method: Penalized ML | control: maxit : 2500, maxhs : 0, maxstep : 5, lconv : 1e-05, gconv : 1e-05, xconv : 1e-05, collapse : TRUE, fit : NR, call : logistf.control(maxit = n_iter) | mod control: tau : 0.5, terms.fit : NULL, call : logistf.mod.control() dtype: object	48582 45130-2 [Chlamydia trachomatis Ab [Presence] in Body fluid, firth]: nCase: 19 | nCon: 950, corr p-val: 0.964, uncorr p-val: 0.892, OR: 1.225 | model: dis_status ~ 0.021[0.0e+00] + (1.225 * mod_ant[0.892]), glm_warn [False]: nan log10 trans: False | Notes: n=969 | DoF=1 | n iters: full : 7.00e+00, null : 7.00e+00 | Conv at last: LL change : 3.20e-12, max abs score : 3.03e-12, beta change : 5.76e-07 | Log Likes: full : -9.25e+01, null : -9.25e+01 | Method: Penalized ML | control: maxit : 2500, maxhs : 0, maxstep : 5, lconv : 1e-05, gconv : 1e-05, xconv : 1e-05, collapse : TRUE, fit : NR, call : logistf.control(maxit = n_iter) | mod control: tau : 0.5, terms.fit : NULL, call : logistf.mod.control() 48585 53925-4 [Chlamydia trachomatis rRNA [Presence] in Urethra by NAA with probe detection, firth]: nCase: 19 | nCon: 13754, corr p-val: 0.943, uncorr p-val: 0.86, OR: 1.166 | model: dis_status ~ 0.001[0.0e+00] + (1.166 * mod_ant[0.860]), glm_warn [False]: nan log10 trans: False | Notes: n=13773 | DoF=1 | n iters: full : 1.00e+01, null : 1.00e+01 | Conv at last: LL change : 8.81e-13, max abs score : 1.04e-14, beta change : 1.69e-08 | Log Likes: full : -1.43e+02, null : -1.43e+02 | Method: Penalized ML | control: maxit : 2500, maxhs : 0, maxstep : 5, lconv : 1e-05, gconv : 1e-05, xconv : 1e-05, collapse : TRUE, fit : NR, call : logistf.control(maxit = n_iter) | mod control: tau : 0.5, terms.fit : NULL, call : logistf.mod.control() dtype: object	False		0		False		0		bacteria	Chlamydiaceae		C. trachomatis
other enthesopathies	M77	CMV	pp150_Nter	No	unk	did_not	0.0362240775	0.4934659998846866	1.14	1.152	[1.051-1.237]	[0.894-1.485]	690	8739	1134	47246	24119-0	Cytomegalovirus IgM Ab [Presence] in Serum or Plasma by Immunoassay	glm			all	all	0	0	dis_status ~ 0.056[7.4e-135] + (1.140 * mod_ant[0.002])	dis_status ~ 0.024[0.0e+00] + (1.152 * mod_ant[0.273])	2.64	2.52	0.96	0.97	3.02	2.75	44878	2368	1069	65	67.3	67.47	53.25	45.11	0.001609959	0.273406837773948							0 30326-3 [Cytomegalovirus DNA [Presence] in Cerebral spinal fluid by NAA with probe detection, firth]: nCase: 46 | nCon: 5647, corr p-val: 0.685, uncorr p-val: 0.453, OR: 3.67 | model: dis_status ~ 0.008[0.0e+00] + (3.670 * mod_ant[0.453]), glm_warn [False]: nan log10 trans: False | Notes: n=5693 | DoF=1 | n iters: full : 8.00e+00, null : 8.00e+00 | Conv at last: LL change : 2.22e-12, max abs score : 2.16e-12, beta change : 3.10e-07 | Log Likes: full : -2.66e+02, null : -2.67e+02 | Method: Penalized ML | control: maxit : 2500, maxhs : 0, maxstep : 5, lconv : 1e-05, gconv : 1e-05, xconv : 1e-05, collapse : TRUE, fit : NR, call : logistf.control(maxit = n_iter) | mod control: tau : 0.5, terms.fit : NULL, call : logistf.mod.control() 1 49539-0 [Cytomegalovirus IgM Ab [Presence] in Serum or Plasma by Immunofluorescence, glm]: nCase: 531 | nCon: 29537, corr p-val: 0.804, uncorr p-val: 0.609, OR: 1.112 | model: dis_status ~ 0.018[0.0e+00] + (1.112 * mod_ant[0.609]), glm_warn [False]: nan log10 trans: False | Notes: nan 2 82189-2 [Cytomegalovirus DNA [Presence] in Cerebral spinal fluid by NAA with non-probe detection, firth]: nCase: 142 | nCon: 23097, corr p-val: 0.804, uncorr p-val: 0.61, OR: 2.279 | model: dis_status ~ 0.006[0.0e+00] + (2.279 * mod_ant[0.610]), glm_warn [False]: nan log10 trans: False | Notes: n=23239 | DoF=1 | n iters: full : 8.00e+00, null : 8.00e+00 | Conv at last: LL change : 2.14e-09, max abs score : 2.11e-09, beta change : 5.50e-06 | Log Likes: full : -8.64e+02, null : -8.64e+02 | Method: Penalized ML | control: maxit : 2500, maxhs : 0, maxstep : 5, lconv : 1e-05, gconv : 1e-05, xconv : 1e-05, collapse : TRUE, fit : NR, call : logistf.control(maxit = n_iter) | mod control: tau : 0.5, terms.fit : NULL, call : logistf.mod.control() 3 4996-5 [Cytomegalovirus DNA [Presence] in Blood by NAA with probe detection, firth]: nCase: 44 | nCon: 2096, corr p-val: 0.898, uncorr p-val: 0.758, OR: 1.614 | model: dis_status ~ 0.021[0.0e+00] + (1.614 * mod_ant[0.758]), glm_warn [False]: nan log10 trans: False | Notes: n=2140 | DoF=1 | n iters: full : 7.00e+00, null : 7.00e+00 | Conv at last: LL change : 4.66e-12, max abs score : 4.43e-12, beta change : 4.61e-07 | Log Likes: full : -2.13e+02, null : -2.13e+02 | Method: Penalized ML | control: maxit : 2500, maxhs : 0, maxstep : 5, lconv : 1e-05, gconv : 1e-05, xconv : 1e-05, collapse : TRUE, fit : NR, call : logistf.control(maxit = n_iter) | mod control: tau : 0.5, terms.fit : NULL, call : logistf.mod.control() 4 22244-8 [Cytomegalovirus IgG Ab [Presence] in Serum or Plasma, glm]: nCase: 453 | nCon: 40427, corr p-val: 0.977, uncorr p-val: 0.918, OR: 1.01 | model: dis_status ~ 0.011[0.0e+00] + (1.010 * mod_ant[0.918]), glm_warn [False]: nan log10 trans: False | Notes: nan 5 22239-8 [Cytomegalovirus Ab [Presence] in Serum or Plasma, glm]: nCase: 111 | nCon: 5355, corr p-val: 0.989, uncorr p-val: 0.958, OR: 1.011 | model: dis_status ~ 0.021[3.9e-124] + (1.011 * mod_ant[0.958]), glm_warn [False]: nan log10 trans: False | Notes: nan dtype: object	48593 13949-3 [Cytomegalovirus IgG Ab [Presence] in Serum or Plasma by Immunoassay, glm]: nCase: 1240 | nCon: 61681, corr p-val: 2.20e-03, uncorr p-val: 5.05e-04, OR: 0.818 | model: dis_status ~ 0.022[0.0e+00] + (0.818 * mod_ant[5.1e-04]), glm_warn [False]: nan log10 trans: False | Notes: nan 48597 30246-3 [Cytomegalovirus DNA [Presence] in Serum or Plasma by NAA with probe detection, firth]: nCase: 105 | nCon: 8632, corr p-val: 0.01, uncorr p-val: 2.66e-03, OR: 0.077 | model: dis_status ~ 0.013[0.0e+00] + (0.077 * mod_ant[0.003]), glm_warn [False]: nan log10 trans: False | Notes: n=8737 | DoF=1 | n iters: full : 1.00e+01, null : 8.00e+00 | Conv at last: LL change : 2.27e-13, max abs score : 2.90e-13, beta change : 1.08e-06 | Log Likes: full : -5.61e+02, null : -5.65e+02 | Method: Penalized ML | control: maxit : 2500, maxhs : 0, maxstep : 5, lconv : 1e-05, gconv : 1e-05, xconv : 1e-05, collapse : TRUE, fit : NR, call : logistf.control(maxit = n_iter) | mod control: tau : 0.5, terms.fit : NULL, call : logistf.mod.control() 48598 30325-5 [Cytomegalovirus IgM Ab [Presence] in Serum or Plasma, firth]: nCase: 42 | nCon: 9702, corr p-val: 8.12e-07, uncorr p-val: 1.26e-07, OR: 0.089 | model: dis_status ~ 0.007[0.0e+00] + (0.089 * mod_ant[1.3e-07]), glm_warn [False]: nan log10 trans: False | Notes: n=9744 | DoF=1 | n iters: full : 1.10e+01, null : 9.00e+00 | Conv at last: LL change : -1.14e-13, max abs score : 7.99e-15, beta change : 1.58e-09 | Log Likes: full : -2.54e+02, null : -2.68e+02 | Method: Penalized ML | control: maxit : 2500, maxhs : 0, maxstep : 5, lconv : 1e-05, gconv : 1e-05, xconv : 1e-05, collapse : TRUE, fit : NR, call : logistf.control(maxit = n_iter) | mod control: tau : 0.5, terms.fit : NULL, call : logistf.mod.control() 48602 5000-5 [Cytomegalovirus DNA [Presence] in Specimen by NAA with probe detection, glm]: nCase: 322 | nCon: 37760, corr p-val: 0.996, uncorr p-val: 0.988, OR: 0.996 | model: dis_status ~ 0.009[0.0e+00] + (0.996 * mod_ant[0.988]), glm_warn [False]: nan log10 trans: False | Notes: nan dtype: object	False		0		False		0		virus	Herpesviridae	Betaherpesvirinae	betaherpesvirus 5
other enthesopathies	M77	EBV	VCA_p18	No	unk	did_not_attempt	0.3065207985		1.137		[0.991-1.305]		690	8739								all		0		dis_status ~ 0.049[8.9e-30] + (1.137 * mod_ant[0.068])		3.75	3.7	0.55	0.65	3.87	3.87					67.3	67.47			0.068115733								0 22295-0 [Epstein Barr virus early IgG Ab [Presence] in Serum, glm]: nCase: 222 | nCon: 10311, corr p-val: 4.64e-03, uncorr p-val: 1.10e-03, OR: 1.641 | model: dis_status ~ 0.019[0.0e+00] + (1.641 * mod_ant[0.001]), glm_warn [False]: nan log10 trans: False | Notes: nan 1 59183-4 [Epstein Barr virus early diffuse IgG Ab [Presence] in Serum, glm]: nCase: 311 | nCon: 13894, corr p-val: 0.09, uncorr p-val: 0.034, OR: 1.327 | model: dis_status ~ 0.021[0.0e+00] + (1.327 * mod_ant[0.034]), glm_warn [False]: nan log10 trans: False | Notes: nan 2 33395-5 [Epstein Barr virus capsid Ab [Presence] in Serum, glm]: nCase: 45 | nCon: 987, corr p-val: 0.104, uncorr p-val: 0.039, OR: 2.498 | model: dis_status ~ 0.022[2.0e-20] + (2.498 * mod_ant[0.039]), glm_warn [False]: nan log10 trans: False | Notes: nan 3 40752-8 [Epstein Barr virus early IgG Ab [Presence] in Serum by Immunoassay, glm]: nCase: 330 | nCon: 18088, corr p-val: 0.12, uncorr p-val: 0.047, OR: 1.315 | model: dis_status ~ 0.015[3.4e-257] + (1.315 * mod_ant[0.047]), glm_warn [False]: nan log10 trans: False | Notes: nan 4 30339-6 [Epstein Barr virus capsid IgG Ab [Presence] in Serum, glm]: nCase: 528 | nCon: 38290, corr p-val: 0.152, uncorr p-val: 0.065, OR: 1.273 | model: dis_status ~ 0.011[7.0e-297] + (1.273 * mod_ant[0.065]), glm_warn [False]: nan log10 trans: False | Notes: nan 5 5156-5 [Epstein Barr virus nuclear IgG Ab [Presence] in Serum by Immunoassay, glm]: nCase: 209 | nCon: 14436, corr p-val: 0.184, uncorr p-val: 0.081, OR: 1.37 | model: dis_status ~ 0.011[2.1e-166] + (1.370 * mod_ant[0.081]), glm_warn [False]: nan log10 trans: False | Notes: nan 6 24114-1 [Epstein Barr virus capsid IgG Ab [Presence] in Serum by Immunoassay, glm]: nCase: 1027 | nCon: 76409, corr p-val: 0.329, uncorr p-val: 0.165, OR: 1.143 | model: dis_status ~ 0.012[0.0e+00] + (1.143 * mod_ant[0.165]), glm_warn [False]: nan log10 trans: False | Notes: nan dtype: object	48606 23858-4 [Epstein Barr virus DNA [Presence] in Cerebral spinal fluid by NAA with probe detection, firth]: nCase: 38 | nCon: 2129, corr p-val: 0.867, uncorr p-val: 0.721, OR: 0.623 | model: dis_status ~ 0.018[0.0e+00] + (0.623 * mod_ant[0.721]), glm_warn [False]: nan log10 trans: False | Notes: n=2167 | DoF=1 | n iters: full : 8.00e+00, null : 7.00e+00 | Conv at last: LL change : -5.68e-14, max abs score : 7.61e-15, beta change : 5.20e-09 | Log Likes: full : -1.90e+02, null : -1.90e+02 | Method: Penalized ML | control: maxit : 2500, maxhs : 0, maxstep : 5, lconv : 1e-05, gconv : 1e-05, xconv : 1e-05, collapse : TRUE, fit : NR, call : logistf.control(maxit = n_iter) | mod control: tau : 0.5, terms.fit : NULL, call : logistf.mod.control() 48608 24115-8 [Epstein Barr virus capsid IgM Ab [Presence] in Serum by Immunoassay, glm]: nCase: 596 | nCon: 48485, corr p-val: 0.621, uncorr p-val: 0.378, OR: 0.851 | model: dis_status ~ 0.012[0.0e+00] + (0.851 * mod_ant[0.378]), glm_warn [False]: nan log10 trans: False | Notes: nan 48610 30340-4 [Epstein Barr virus capsid IgM Ab [Presence] in Serum, glm]: nCase: 682 | nCon: 38780, corr p-val: 0.837, uncorr p-val: 0.662, OR: 0.943 | model: dis_status ~ 0.018[0.0e+00] + (0.943 * mod_ant[0.662]), glm_warn [False]: nan log10 trans: False | Notes: nan 48612 40751-0 [Epstein Barr virus capsid IgM Ab [Presence] in Serum by Immunofluorescence, glm]: nCase: 243 | nCon: 6228, corr p-val: 0.604, uncorr p-val: 0.363, OR: 0.718 | model: dis_status ~ 0.040[0.0e+00] + (0.718 * mod_ant[0.363]), glm_warn [False]: nan log10 trans: False | Notes: nan 48614 49178-7 [Epstein Barr virus Ab [Presence] in Serum, glm]: nCase: 400 | nCon: 53312, corr p-val: 0.044, uncorr p-val: 0.014, OR: 0.596 | model: dis_status ~ 0.008[0.0e+00] + (0.596 * mod_ant[0.014]), glm_warn [False]: nan log10 trans: False | Notes: nan 48615 5002-1 [Epstein Barr virus DNA [Presence] in Blood by NAA with probe detection, firth]: nCase: 65 | nCon: 3880, corr p-val: 0.229, uncorr p-val: 0.107, OR: 0.454 | model: dis_status ~ 0.018[0.0e+00] + (0.454 * mod_ant[0.107]), glm_warn [False]: nan log10 trans: False | Notes: n=3945 | DoF=1 | n iters: full : 8.00e+00, null : 7.00e+00 | Conv at last: LL change : 2.27e-13, max abs score : 1.88e-13, beta change : 3.33e-07 | Log Likes: full : -3.27e+02, null : -3.28e+02 | Method: Penalized ML | control: maxit : 2500, maxhs : 0, maxstep : 5, lconv : 1e-05, gconv : 1e-05, xconv : 1e-05, collapse : TRUE, fit : NR, call : logistf.control(maxit = n_iter) | mod control: tau : 0.5, terms.fit : NULL, call : logistf.mod.control() 48616 5005-4 [Epstein Barr virus DNA [Presence] in Specimen by NAA with probe detection, glm]: nCase: 180 | nCon: 12653, corr p-val: 0.673, uncorr p-val: 0.437, OR: 0.837 | model: dis_status ~ 0.015[0.0e+00] + (0.837 * mod_ant[0.437]), glm_warn [False]: nan log10 trans: False | Notes: nan 48619 7883-2 [Epstein Barr virus nuclear IgG Ab [Presence] in Serum, glm]: nCase: 185 | nCon: 22323, corr p-val: 0.835, uncorr p-val: 0.649, OR: 0.921 | model: dis_status ~ 0.009[6.7e-190] + (0.921 * mod_ant[0.649]), glm_warn [False]: nan log10 trans: False | Notes: nan dtype: object	False				False				virus	Herpesviridae		gammaherpesvirus 4
other enthesopathies	M77	HBV	HBc	No	unk	did_not_attempt	0.423120465		0.914		[0.807-1.036]		690	8739								all		0		dis_status ~ 0.084[0.0e+00] + (0.914 * mod_ant[0.160])		0.64	0.67	0.64	0.64	0.6	0.7					67.3	67.47			0.159845509								0 31204-1 [Hepatitis B virus core IgM Ab [Presence] in Serum, glm]: nCase: 3244 | nCon: 1770607, corr p-val: 1.33e-11, uncorr p-val: 1.61e-12, OR: 0.242 | model: dis_status ~ 0.002[0.0e+00] + (0.242 * mod_ant[1.6e-12]), glm_warn [False]: nan log10 trans: False | Notes: nan 1 13952-7 [Hepatitis B virus core Ab [Presence] in Serum or Plasma by Immunoassay, glm]: nCase: 10387 | nCon: 407433, corr p-val: 1.38e-07, uncorr p-val: 1.97e-08, OR: 0.831 | model: dis_status ~ 0.026[0.0e+00] + (0.831 * mod_ant[2.0e-08]), glm_warn [False]: nan log10 trans: False | Notes: nan 2 16933-4 [Hepatitis B virus core Ab [Presence] in Serum, glm]: nCase: 7758 | nCon: 205866, corr p-val: 0.015, uncorr p-val: 4.15e-03, OR: 0.899 | model: dis_status ~ 0.038[0.0e+00] + (0.899 * mod_ant[0.004]), glm_warn [False]: nan log10 trans: False | Notes: nan 3 13954-3 [Hepatitis B virus e Ag [Presence] in Serum or Plasma by Immunoassay, glm]: nCase: 1531 | nCon: 60041, corr p-val: 0.018, uncorr p-val: 5.17e-03, OR: 0.733 | model: dis_status ~ 0.026[0.0e+00] + (0.733 * mod_ant[0.005]), glm_warn [False]: nan log10 trans: False | Notes: nan 4 5196-1 [Hepatitis B virus surface Ag [Presence] in Serum or Plasma by Immunoassay, glm]: nCase: 31840 | nCon: 1542523, corr p-val: 0.145, uncorr p-val: 0.06, OR: 0.883 | model: dis_status ~ 0.021[0.0e+00] + (0.883 * mod_ant[0.060]), glm_warn [False]: nan log10 trans: False | Notes: nan 5 24113-3 [Hepatitis B virus core IgM Ab [Presence] in Serum or Plasma by Immunoassay, glm]: nCase: 8083 | nCon: 375264, corr p-val: 0.152, uncorr p-val: 0.066, OR: 0.758 | model: dis_status ~ 0.022[0.0e+00] + (0.758 * mod_ant[0.066]), glm_warn [False]: nan log10 trans: False | Notes: nan 6 33463-1 [Hepatitis B virus e IgG Ab [Presence] in Serum by Immunoassay, glm]: nCase: 83 | nCon: 2587, corr p-val: 0.419, uncorr p-val: 0.224, OR: 0.594 | model: dis_status ~ 0.034[2.6e-188] + (0.594 * mod_ant[0.224]), glm_warn [False]: nan log10 trans: False | Notes: nan 7 31844-4 [Hepatitis B virus e Ag [Presence] in Serum, firth]: nCase: 20 | nCon: 691, corr p-val: 0.855, uncorr p-val: 0.693, OR: 0.724 | model: dis_status ~ 0.031[0.0e+00] + (0.724 * mod_ant[0.693]), glm_warn [False]: nan log10 trans: False | Notes: n=711 | DoF=1 | n iters: full : 7.00e+00, null : 7.00e+00 | Conv at last: LL change : 9.95e-14, max abs score : 4.88e-14, beta change : 2.58e-07 | Log Likes: full : -8.93e+01, null : -8.94e+01 | Method: Penalized ML | control: maxit : 2500, maxhs : 0, maxstep : 5, lconv : 1e-05, gconv : 1e-05, xconv : 1e-05, collapse : TRUE, fit : NR, call : logistf.control(maxit = n_iter) | mod control: tau : 0.5, terms.fit : NULL, call : logistf.mod.control() 8 29610-3 [Hepatitis B virus DNA [Presence] in Serum or Plasma by NAA with probe detection, glm]: nCase: 278 | nCon: 11426, corr p-val: 0.898, uncorr p-val: 0.763, OR: 0.957 | model: dis_status ~ 0.025[0.0e+00] + (0.957 * mod_ant[0.763]), glm_warn [False]: nan log10 trans: False | Notes: nan dtype: object	48630 13953-5 [Hepatitis B virus e Ab [Presence] in Serum or Plasma by Immunoassay, glm]: nCase: 991 | nCon: 40305, corr p-val: 0.862, uncorr p-val: 0.705, OR: 1.027 | model: dis_status ~ 0.024[0.0e+00] + (1.027 * mod_ant[0.705]), glm_warn [False]: nan log10 trans: False | Notes: nan 48633 22322-2 [Hepatitis B virus surface Ab [Presence] in Serum, glm]: nCase: 17141 | nCon: 1922571, corr p-val: 1.04e-259, uncorr p-val: 7.05e-262, OR: 1.76 | model: dis_status ~ 0.008[0.0e+00] + (1.760 * mod_ant[7.0e-262]), glm_warn [False]: nan log10 trans: False | Notes: nan 48638 32685-0 [Hepatitis B virus core IgG Ab [Presence] in Serum, glm]: nCase: 1895 | nCon: 66346, corr p-val: 0.037, uncorr p-val: 0.011, OR: 1.21 | model: dis_status ~ 0.028[0.0e+00] + (1.210 * mod_ant[0.011]), glm_warn [False]: nan log10 trans: False | Notes: nan 48640 48070-7 [Hepatitis B virus surface IgG Ab [Presence] in Serum by Immunoassay, glm]: nCase: 17 | nCon: 2660, corr p-val: 0.673, uncorr p-val: 0.436, OR: 1.47 | model: dis_status ~ 0.006[2.7e-60] + (1.470 * mod_ant[0.436]), glm_warn [False]: nan log10 trans: False | Notes: nan 48641 51914-0 [Hepatitis B virus core IgG+IgM Ab [Presence] in Serum, glm]: nCase: 3963 | nCon: 154924, corr p-val: 1.26e-11, uncorr p-val: 1.45e-12, OR: 1.332 | model: dis_status ~ 0.024[0.0e+00] + (1.332 * mod_ant[1.5e-12]), glm_warn [False]: nan log10 trans: False | Notes: nan 48642 5195-3 [Hepatitis B virus surface Ag [Presence] in Serum, glm]: nCase: 34635 | nCon: 3454180, corr p-val: 1.08e-06, uncorr p-val: 1.82e-07, OR: 1.355 | model: dis_status ~ 0.010[0.0e+00] + (1.355 * mod_ant[1.8e-07]), glm_warn [False]: nan log10 trans: False | Notes: nan 48644 65633-0 [Hepatitis B virus surface Ag [Presence] in Serum or Plasma by Confirmatory method, glm]: nCase: 174 | nCon: 21738, corr p-val: 8.12e-25, uncorr p-val: 5.49e-26, OR: 5.03 | model: dis_status ~ 0.005[0.0e+00] + (5.030 * mod_ant[5.5e-26]), glm_warn [False]: nan log10 trans: False | Notes: nan 48645 83100-8 [Hepatitis B virus core IgG+IgM Ab [Presence] in Serum or Plasma by Immunoassay, firth]: nCase: 18 | nCon: 3967, corr p-val: 0.58, uncorr p-val: 0.338, OR: 2.039 | model: dis_status ~ 0.004[0.0e+00] + (2.039 * mod_ant[0.338]), glm_warn [False]: nan log10 trans: False | Notes: n=3985 | DoF=1 | n iters: full : 9.00e+00, null : 9.00e+00 | Conv at last: LL change : -2.70e-13, max abs score : 7.11e-15, beta change : 2.67e-09 | Log Likes: full : -1.13e+02, null : -1.14e+02 | Method: Penalized ML | control: maxit : 2500, maxhs : 0, maxstep : 5, lconv : 1e-05, gconv : 1e-05, xconv : 1e-05, collapse : TRUE, fit : NR, call : logistf.control(maxit = n_iter) | mod control: tau : 0.5, terms.fit : NULL, call : logistf.mod.control() dtype: object	False				False				virus	Hepadnaviridae		Hepatitis B virus
other enthesopathies	M77	HCV	NS3	No	unk	did_not_attempt	0.7549344164634146		0.968		[0.841-1.113]		690	8739								all		0		dis_status ~ 0.083[3.8e-125] + (0.968 * mod_ant[0.645])		1.36	1.37	0.55	0.55	1.49	1.49					67.3	67.47			0.645126273								0 16128-1 [Hepatitis C virus Ab [Presence] in Serum, glm]: nCase: 38400 | nCon: 1155921, corr p-val: 1.62e-24, uncorr p-val: 1.21e-25, OR: 0.789 | model: dis_status ~ 0.034[0.0e+00] + (0.789 * mod_ant[1.2e-25]), glm_warn [False]: nan log10 trans: False | Notes: nan 1 5199-5 [Hepatitis C virus Ab [Presence] in Serum by Immunoblot, glm]: nCase: 70 | nCon: 1587, corr p-val: 0.227, uncorr p-val: 0.104, OR: 0.631 | model: dis_status ~ 0.050[5.5e-100] + (0.631 * mod_ant[0.104]), glm_warn [False]: nan log10 trans: False | Notes: nan 2 16129-9 [Hepatitis C virus IgG Ab [Presence] in Serum, glm]: nCase: 4133 | nCon: 87774, corr p-val: 0.419, uncorr p-val: 0.223, OR: 0.884 | model: dis_status ~ 0.047[0.0e+00] + (0.884 * mod_ant[0.223]), glm_warn [False]: nan log10 trans: False | Notes: nan dtype: object	48647 13955-0 [Hepatitis C virus Ab [Presence] in Serum or Plasma by Immunoassay, glm]: nCase: 36301 | nCon: 4014831, corr p-val: 8.27e-07, uncorr p-val: 1.34e-07, OR: 1.188 | model: dis_status ~ 0.009[0.0e+00] + (1.188 * mod_ant[1.3e-07]), glm_warn [False]: nan log10 trans: False | Notes: nan 48650 5012-0 [Hepatitis C virus RNA [Presence] in Specimen by NAA with probe detection, glm]: nCase: 88 | nCon: 4206, corr p-val: 0.795, uncorr p-val: 0.565, OR: 1.16 | model: dis_status ~ 0.020[2.4e-222] + (1.160 * mod_ant[0.565]), glm_warn [False]: nan log10 trans: False | Notes: nan 48652 72376-7 [Hepatitis C virus Ab [Presence] in Serum, Plasma or Blood by Rapid immunoassay, glm]: nCase: 209 | nCon: 22287, corr p-val: 0.015, uncorr p-val: 4.18e-03, OR: 2.078 | model: dis_status ~ 0.009[0.0e+00] + (2.078 * mod_ant[0.004]), glm_warn [False]: nan log10 trans: False | Notes: nan dtype: object	False				False				virus	Flaviviridae		Hepacivirus C
other enthesopathies	M77	HHV-6	IE1A	No	unk	did_not_attempt	0.4063817700000001		0.866		[0.729-1.030]		690	8739								all		0		dis_status ~ 0.109[1.9e-27] + (0.866 * mod_ant[0.104])		2.27	2.29	0.45	0.44	2.27	2.31					67.3	67.47			0.104018119								0 33942-4 [Herpes virus 6 DNA [Presence] in Cerebral spinal fluid by NAA with probe detection, firth]: nCase: 53 | nCon: 5900, corr p-val: 0.907, uncorr p-val: 0.785, OR: 0.693 | model: dis_status ~ 0.009[0.0e+00] + (0.693 * mod_ant[0.785]), glm_warn [False]: nan log10 trans: False | Notes: n=5953 | DoF=1 | n iters: full : 8.00e+00, null : 8.00e+00 | Conv at last: LL change : 4.15e-12, max abs score : 4.51e-12, beta change : 4.08e-06 | Log Likes: full : -3.01e+02, null : -3.01e+02 | Method: Penalized ML | control: maxit : 2500, maxhs : 0, maxstep : 5, lconv : 1e-05, gconv : 1e-05, xconv : 1e-05, collapse : TRUE, fit : NR, call : logistf.control(maxit = n_iter) | mod control: tau : 0.5, terms.fit : NULL, call : logistf.mod.control() 1 82192-6 [Herpes virus 6 DNA [Presence] in Cerebral spinal fluid by NAA with non-probe detection, firth]: nCase: 126 | nCon: 21431, corr p-val: 0.962, uncorr p-val: 0.884, OR: 0.888 | model: dis_status ~ 0.006[0.0e+00] + (0.888 * mod_ant[0.884]), glm_warn [False]: nan log10 trans: False | Notes: n=21557 | DoF=1 | n iters: full : 9.00e+00, null : 8.00e+00 | Conv at last: LL change : 9.09e-13, max abs score : 3.64e-14, beta change : 1.89e-10 | Log Likes: full : -7.71e+02, null : -7.71e+02 | Method: Penalized ML | control: maxit : 2500, maxhs : 0, maxstep : 5, lconv : 1e-05, gconv : 1e-05, xconv : 1e-05, collapse : TRUE, fit : NR, call : logistf.control(maxit = n_iter) | mod control: tau : 0.5, terms.fit : NULL, call : logistf.mod.control() dtype: object		False				False				virus	Herpesviridae	Betaherpesvirinae	betaherpesvirus 6
other enthesopathies	M77	HHV-7	U14	No	unk	could_not	0.2400578775		0.836		[0.703-0.994]		690	8739								all		0		dis_status ~ 0.129[3.2e-17] + (0.836 * mod_ant[0.043])		2.71	2.74	0.42	0.44	2.72	2.78					67.3	67.47			0.042676956										False				False				virus	Herpesviridae	Betaherpesvirinae	betaherpesvirus 7
other enthesopathies	M77	HIV	gag	No	unk	did_not_attempt	0.4643532175		1.105		[0.953-1.280]		690	8739								all		0		dis_status ~ 0.066[4.3e-85] + (1.105 * mod_ant[0.186])		1.77	1.74	0.53	0.53	1.76	1.74					67.3	67.47			0.185741287								0 5017-9 [HIV 1 RNA [Presence] in Blood by NAA with probe detection, firth]: nCase: 31 | nCon: 3791, corr p-val: 0.673, uncorr p-val: 0.433, OR: 2.082 | model: dis_status ~ 0.008[0.0e+00] + (2.082 * mod_ant[0.433]), glm_warn [False]: nan log10 trans: False | Notes: n=3822 | DoF=1 | n iters: full : 8.00e+00, null : 8.00e+00 | Conv at last: LL change : 1.39e-12, max abs score : 1.52e-12, beta change : 3.20e-07 | Log Likes: full : -1.78e+02, null : -1.79e+02 | Method: Penalized ML | control: maxit : 2500, maxhs : 0, maxstep : 5, lconv : 1e-05, gconv : 1e-05, xconv : 1e-05, collapse : TRUE, fit : NR, call : logistf.control(maxit = n_iter) | mod control: tau : 0.5, terms.fit : NULL, call : logistf.mod.control() 1 9664-4 [HIV 1 p24 Ab [Presence] in Serum by Immunoblot, glm]: nCase: 23 | nCon: 6953, corr p-val: 0.738, uncorr p-val: 0.503, OR: 1.355 | model: dis_status ~ 0.003[1.7e-118] + (1.355 * mod_ant[0.503]), glm_warn [False]: nan log10 trans: False | Notes: nan dtype: object	48657 12859-5 [HIV 1 p18 Ab [Presence] in Serum by Immunoblot, glm]: nCase: 286 | nCon: 3890, corr p-val: 0.034, uncorr p-val: 0.01, OR: 0.651 | model: dis_status ~ 0.080[0.0e+00] + (0.651 * mod_ant[0.010]), glm_warn [False]: nan log10 trans: False | Notes: nan 48659 24012-7 [HIV 1 Ag [Presence] in Serum, firth]: nCase: 766 | nCon: 32961, corr p-val: 0.652, uncorr p-val: 0.409, OR: 0.373 | model: dis_status ~ 0.023[0.0e+00] + (0.373 * mod_ant[0.409]), glm_warn [False]: nan log10 trans: False | Notes: n=33727 | DoF=1 | n iters: full : 8.00e+00, null : 7.00e+00 | Conv at last: LL change : 1.36e-12, max abs score : 7.33e-15, beta change : 1.74e-07 | Log Likes: full : -3.65e+03, null : -3.65e+03 | Method: Penalized ML | control: maxit : 2500, maxhs : 0, maxstep : 5, lconv : 1e-05, gconv : 1e-05, xconv : 1e-05, collapse : TRUE, fit : NR, call : logistf.control(maxit = n_iter) | mod control: tau : 0.5, terms.fit : NULL, call : logistf.mod.control() 48660 25835-0 [HIV 1 RNA [Presence] in Serum or Plasma by NAA with probe detection, glm]: nCase: 190 | nCon: 17174, corr p-val: 0.11, uncorr p-val: 0.042, OR: 0.63 | model: dis_status ~ 0.012[0.0e+00] + (0.630 * mod_ant[0.042]), glm_warn [False]: nan log10 trans: False | Notes: nan 48661 29893-5 [HIV 1 Ab [Presence] in Serum or Plasma by Immunoassay, glm]: nCase: 1674 | nCon: 90480, corr p-val: 0.837, uncorr p-val: 0.657, OR: 0.951 | model: dis_status ~ 0.019[0.0e+00] + (0.951 * mod_ant[0.657]), glm_warn [False]: nan log10 trans: False | Notes: nan 48663 5221-7 [HIV 1 Ab [Presence] in Serum or Plasma by Immunoblot, glm]: nCase: 190 | nCon: 6073, corr p-val: 0.042, uncorr p-val: 0.013, OR: 0.693 | model: dis_status ~ 0.039[2.4e-194] + (0.693 * mod_ant[0.013]), glm_warn [False]: nan log10 trans: False | Notes: nan 48664 68961-2 [HIV 1 Ab [Presence] in Serum, Plasma or Blood by Rapid immunoassay, glm]: nCase: 754 | nCon: 34029, corr p-val: 1.38e-07, uncorr p-val: 2.05e-08, OR: 0.261 | model: dis_status ~ 0.024[0.0e+00] + (0.261 * mod_ant[2.0e-08]), glm_warn [False]: nan log10 trans: False | Notes: nan 48665 7917-8 [HIV 1 Ab [Presence] in Serum, firth]: nCase: 705 | nCon: 25573, corr p-val: 0.241, uncorr p-val: 0.114, OR: 0.341 | model: dis_status ~ 0.028[0.0e+00] + (0.341 * mod_ant[0.114]), glm_warn [False]: nan log10 trans: False | Notes: n=26278 | DoF=1 | n iters: full : 8.00e+00, null : 7.00e+00 | Conv at last: LL change : 0.00e+00, max abs score : 8.15e-14, beta change : 6.50e-08 | Log Likes: full : -3.24e+03, null : -3.24e+03 | Method: Penalized ML | control: maxit : 2500, maxhs : 0, maxstep : 5, lconv : 1e-05, gconv : 1e-05, xconv : 1e-05, collapse : TRUE, fit : NR, call : logistf.control(maxit = n_iter) | mod control: tau : 0.5, terms.fit : NULL, call : logistf.mod.control() 48667 9821-0 [HIV 1 p24 Ag [Presence] in Serum, firth]: nCase: 99 | nCon: 5198, corr p-val: 0.996, uncorr p-val: 0.989, OR: 0.981 | model: dis_status ~ 0.019[0.0e+00] + (0.981 * mod_ant[0.989]), glm_warn [False]: nan log10 trans: False | Notes: n=5297 | DoF=1 | n iters: full : 7.00e+00, null : 7.00e+00 | Conv at last: LL change : 9.30e-11, max abs score : 9.00e-11, beta change : 1.38e-06 | Log Likes: full : -4.90e+02, null : -4.90e+02 | Method: Penalized ML | control: maxit : 2500, maxhs : 0, maxstep : 5, lconv : 1e-05, gconv : 1e-05, xconv : 1e-05, collapse : TRUE, fit : NR, call : logistf.control(maxit = n_iter) | mod control: tau : 0.5, terms.fit : NULL, call : logistf.mod.control() dtype: object	False				False				virus	Retroviridae		Lentivirus
other enthesopathies	M77	HPV-16	E7	Yes	unk	replicated	0.137659122	5.178710113050301e-37	0.856	0.693	[0.755-0.971]	[0.656-0.733]	690	8739	16517	494290	30167-1	Human papilloma virus 16+18+31+33+35+39+45+51+52+56+58+59+68 DNA [Presence] in Cervix by Probe with signal amplification	glm			all	all	0	0	dis_status ~ 0.094[7.2e-185] + (0.856 * mod_ant[0.015])	dis_status ~ 0.035[0.0e+00] + (0.693 * mod_ant[2.1e-38])	1.11	1.17	0.63	0.61	1.2	1.26	436101	58189	15119	1398	67.3	67.47	54.68	48.24	0.015295458	2.09947707285823e-38							0 49896-4 [Human papilloma virus 16+18+31+33+35+39+45+51+52+56+58+59+68 DNA [Presence] in Specimen by NAA with probe detection, glm]: nCase: 11905 | nCon: 131988, corr p-val: 1.70e-33, uncorr p-val: 9.17e-35, OR: 0.612 | model: dis_status ~ 0.094[0.0e+00] + (0.612 * mod_ant[9.2e-35]), glm_warn [False]: nan log10 trans: False | Notes: nan 1 61372-9 [Human papilloma virus 16 DNA [Presence] in Specimen by NAA with probe detection, glm]: nCase: 11284 | nCon: 238446, corr p-val: 1.46e-04, uncorr p-val: 2.76e-05, OR: 0.701 | model: dis_status ~ 0.048[0.0e+00] + (0.701 * mod_ant[2.8e-05]), glm_warn [False]: nan log10 trans: False | Notes: nan 2 59420-0 [Human papilloma virus 16+18+31+33+35+39+45+51+52+56+58+59+66+68 DNA [Presence] in Cervix by Probe with signal amplification, glm]: nCase: 5095 | nCon: 190712, corr p-val: 2.41e-04, uncorr p-val: 5.05e-05, OR: 0.802 | model: dis_status ~ 0.027[0.0e+00] + (0.802 * mod_ant[5.1e-05]), glm_warn [False]: nan log10 trans: False | Notes: nan 3 21440-3 [Human papilloma virus 16+18+31+33+35+45+51+52+56 DNA [Presence] in Cervix by Probe, glm]: nCase: 80 | nCon: 1281, corr p-val: 0.359, uncorr p-val: 0.187, OR: 0.723 | model: dis_status ~ 0.070[2.1e-79] + (0.723 * mod_ant[0.187]), glm_warn [False]: nan log10 trans: False | Notes: nan 4 82675-0 [Human papilloma virus 16+18+31+33+35+39+45+51+52+56+58+59+66+68 DNA [Presence] in Cervix by NAA with probe detection, glm]: nCase: 382 | nCon: 19565, corr p-val: 0.579, uncorr p-val: 0.329, OR: 0.845 | model: dis_status ~ 0.020[0.0e+00] + (0.845 * mod_ant[0.329]), glm_warn [False]: nan log10 trans: False | Notes: nan 5 17399-7 [Human papilloma virus 16 Ag [Presence] in Specimen, glm]: nCase: 924 | nCon: 32392, corr p-val: 0.58, uncorr p-val: 0.339, OR: 0.746 | model: dis_status ~ 0.029[0.0e+00] + (0.746 * mod_ant[0.339]), glm_warn [False]: nan log10 trans: False | Notes: nan 6 70061-7 [Human papilloma virus 16 and 18 DNA [Presence] in Specimen by NAA with probe detection, glm]: nCase: 308 | nCon: 36720, corr p-val: 0.925, uncorr p-val: 0.838, OR: 0.964 | model: dis_status ~ 0.008[0.0e+00] + (0.964 * mod_ant[0.838]), glm_warn [False]: nan log10 trans: False | Notes: nan dtype: object	48672 59263-4 [Human papilloma virus 16 DNA [Presence] in Cervix by Probe with signal amplification, glm]: nCase: 483 | nCon: 51132, corr p-val: 0.738, uncorr p-val: 0.503, OR: 1.148 | model: dis_status ~ 0.009[0.0e+00] + (1.148 * mod_ant[0.503]), glm_warn [False]: nan log10 trans: False | Notes: nan 48676 77399-4 [Human papilloma virus 16 DNA [Presence] in Cervix by NAA with probe detection, glm]: nCase: 380 | nCon: 20716, corr p-val: 0.342, uncorr p-val: 0.173, OR: 1.499 | model: dis_status ~ 0.018[0.0e+00] + (1.499 * mod_ant[0.173]), glm_warn [False]: nan log10 trans: False | Notes: nan dtype: object	False		0		False		0		virus	Papillomaviridae		Alphapapillomavirus 9
other enthesopathies	M77	HPV-18	L1	No	unk	did_not_attempt	0.6879285820588236		1.06		[0.891-1.261]		690	8739								all		0		dis_status ~ 0.072[2.2e-76] + (1.060 * mod_ant[0.513])		1.54	1.53	0.47	0.45	1.57	1.58					67.3	67.47			0.513498578								0 59264-2 [Human papilloma virus 18 DNA [Presence] in Cervix by Probe with signal amplification, glm]: nCase: 394 | nCon: 41450, corr p-val: 0.917, uncorr p-val: 0.812, OR: 1.089 | model: dis_status ~ 0.009[0.0e+00] + (1.089 * mod_ant[0.812]), glm_warn [False]: nan log10 trans: False | Notes: nan 1 77400-0 [Human papilloma virus 18 DNA [Presence] in Cervix by NAA with probe detection, firth]: nCase: 370 | nCon: 19310, corr p-val: 0.995, uncorr p-val: 0.975, OR: 1.021 | model: dis_status ~ 0.019[0.0e+00] + (1.021 * mod_ant[0.975]), glm_warn [False]: nan log10 trans: False | Notes: n=19680 | DoF=1 | n iters: full : 7.00e+00, null : 7.00e+00 | Conv at last: LL change : 3.54e-10, max abs score : 3.42e-10, beta change : 1.40e-06 | Log Likes: full : -1.83e+03, null : -1.83e+03 | Method: Penalized ML | control: maxit : 2500, maxhs : 0, maxstep : 5, lconv : 1e-05, gconv : 1e-05, xconv : 1e-05, collapse : TRUE, fit : NR, call : logistf.control(maxit = n_iter) | mod control: tau : 0.5, terms.fit : NULL, call : logistf.mod.control() dtype: object	48679 21440-3 [Human papilloma virus 16+18+31+33+35+45+51+52+56 DNA [Presence] in Cervix by Probe, glm]: nCase: 80 | nCon: 1281, corr p-val: 0.359, uncorr p-val: 0.187, OR: 0.723 | model: dis_status ~ 0.070[2.1e-79] + (0.723 * mod_ant[0.187]), glm_warn [False]: nan log10 trans: False | Notes: nan 48680 30167-1 [Human papilloma virus 16+18+31+33+35+39+45+51+52+56+58+59+68 DNA [Presence] in Cervix by Probe with signal amplification, glm]: nCase: 16517 | nCon: 494290, corr p-val: 5.18e-37, uncorr p-val: 2.10e-38, OR: 0.693 | model: dis_status ~ 0.035[0.0e+00] + (0.693 * mod_ant[2.1e-38]), glm_warn [False]: nan log10 trans: False | Notes: nan 48681 49896-4 [Human papilloma virus 16+18+31+33+35+39+45+51+52+56+58+59+68 DNA [Presence] in Specimen by NAA with probe detection, glm]: nCase: 11905 | nCon: 131988, corr p-val: 1.70e-33, uncorr p-val: 9.17e-35, OR: 0.612 | model: dis_status ~ 0.094[0.0e+00] + (0.612 * mod_ant[9.2e-35]), glm_warn [False]: nan log10 trans: False | Notes: nan 48683 59420-0 [Human papilloma virus 16+18+31+33+35+39+45+51+52+56+58+59+66+68 DNA [Presence] in Cervix by Probe with signal amplification, glm]: nCase: 5095 | nCon: 190712, corr p-val: 2.41e-04, uncorr p-val: 5.05e-05, OR: 0.802 | model: dis_status ~ 0.027[0.0e+00] + (0.802 * mod_ant[5.1e-05]), glm_warn [False]: nan log10 trans: False | Notes: nan 48684 61373-7 [Human papilloma virus 18 DNA [Presence] in Specimen by NAA with probe detection, glm]: nCase: 13458 | nCon: 310209, corr p-val: 5.45e-03, uncorr p-val: 1.32e-03, OR: 0.654 | model: dis_status ~ 0.043[0.0e+00] + (0.654 * mod_ant[0.001]), glm_warn [False]: nan log10 trans: False | Notes: nan 48685 70061-7 [Human papilloma virus 16 and 18 DNA [Presence] in Specimen by NAA with probe detection, glm]: nCase: 308 | nCon: 36720, corr p-val: 0.925, uncorr p-val: 0.838, OR: 0.964 | model: dis_status ~ 0.008[0.0e+00] + (0.964 * mod_ant[0.838]), glm_warn [False]: nan log10 trans: False | Notes: nan 48686 75694-0 [Human papilloma virus 18+45 E6+E7 mRNA [Presence] in Cervix by NAA with probe detection, glm]: nCase: 348 | nCon: 20011, corr p-val: 0.652, uncorr p-val: 0.407, OR: 0.821 | model: dis_status ~ 0.018[0.0e+00] + (0.821 * mod_ant[0.407]), glm_warn [False]: nan log10 trans: False | Notes: nan 48688 82675-0 [Human papilloma virus 16+18+31+33+35+39+45+51+52+56+58+59+66+68 DNA [Presence] in Cervix by NAA with probe detection, glm]: nCase: 382 | nCon: 19565, corr p-val: 0.579, uncorr p-val: 0.329, OR: 0.845 | model: dis_status ~ 0.020[0.0e+00] + (0.845 * mod_ant[0.329]), glm_warn [False]: nan log10 trans: False | Notes: nan dtype: object	False				False				virus	Papillomaviridae		Alphapapillomavirus 7
other enthesopathies	M77	H. pylori	Catalase	No	unk	did_not	0.1956991692857143	0.03674114971455362	0.895	0.58	[0.809-0.990]	[0.38-0.884]	690	8739	486	23468	31843-6	Helicobacter pylori Ag [Presence] in Stool	glm			all	all	0	0	dis_status ~ 0.096[7.7e-133] + (0.895 * mod_ant[0.030])	dis_status ~ 0.021[0.0e+00] + (0.580 * mod_ant[0.011])	1.69	1.76	0.77	0.8	1.61	1.61	21616	1852	463	23	67.3	67.47	57.07	52.83	0.030442093	0.0112380253057379							0 80373-4 [Helicobacter pylori Ag [Presence] in Stool by Rapid immunoassay, glm]: nCase: 1482 | nCon: 21978, corr p-val: 0.127, uncorr p-val: 0.051, OR: 0.771 | model: dis_status ~ 0.068[0.0e+00] + (0.771 * mod_ant[0.051]), glm_warn [False]: nan log10 trans: False | Notes: nan 1 17780-8 [Helicobacter pylori Ag [Presence] in Stool by Immunoassay, glm]: nCase: 3992 | nCon: 112726, corr p-val: 0.493, uncorr p-val: 0.272, OR: 0.94 | model: dis_status ~ 0.036[0.0e+00] + (0.940 * mod_ant[0.272]), glm_warn [False]: nan log10 trans: False | Notes: nan 2 22310-7 [Helicobacter pylori Ab [Presence] in Serum, glm]: nCase: 2961 | nCon: 48992, corr p-val: 0.999, uncorr p-val: 0.999, OR: 1.0 | model: dis_status ~ 0.060[0.0e+00] + (1.000 * mod_ant[0.999]), glm_warn [False]: nan log10 trans: False | Notes: nan dtype: object	48620 16125-7 [Helicobacter pylori IgA Ab [Presence] in Serum, glm]: nCase: 27 | nCon: 447, corr p-val: 0.193, uncorr p-val: 0.087, OR: 2.122 | model: dis_status ~ 0.051[9.9e-37] + (2.122 * mod_ant[0.087]), glm_warn [False]: nan log10 trans: False | Notes: nan 48621 16126-5 [Helicobacter pylori IgG Ab [Presence] in Serum, glm]: nCase: 169 | nCon: 4461, corr p-val: 0.862, uncorr p-val: 0.711, OR: 1.088 | model: dis_status ~ 0.037[0.0e+00] + (1.088 * mod_ant[0.711]), glm_warn [False]: nan log10 trans: False | Notes: nan 48623 17859-0 [Helicobacter pylori IgG Ab [Presence] in Serum or Plasma by Immunoassay, glm]: nCase: 4422 | nCon: 33476, corr p-val: 0.01, uncorr p-val: 2.68e-03, OR: 1.109 | model: dis_status ~ 0.128[0.0e+00] + (1.109 * mod_ant[0.003]), glm_warn [False]: nan log10 trans: False | Notes: nan 48626 46987-4 [Helicobacter pylori IgM Ab [Presence] in Serum by Immunoassay, glm]: nCase: 355 | nCon: 3582, corr p-val: 0.734, uncorr p-val: 0.491, OR: 1.157 | model: dis_status ~ 0.098[0.0e+00] + (1.157 * mod_ant[0.491]), glm_warn [False]: nan log10 trans: False | Notes: nan dtype: object	False		0		False		0		bacteria	Helicobacteraceae		H. pylori
other enthesopathies	M77	HSV-1	IgG	No	unk	did_not_attempt	0.4063817700000001		1.073		[0.983-1.172]		690	8739								all		0		dis_status ~ 0.064[4.4e-83] + (1.073 * mod_ant[0.117])		3.05	2.99	0.85	0.9	3.51	3.47					67.3	67.47			0.116904053								0 51916-5 [Herpes simplex virus 1 IgG Ab [Presence] in Serum or Plasma by Immunoassay, glm]: nCase: 954 | nCon: 39335, corr p-val: 0.493, uncorr p-val: 0.268, OR: 1.077 | model: dis_status ~ 0.023[0.0e+00] + (1.077 * mod_ant[0.268]), glm_warn [False]: nan log10 trans: False | Notes: nan 1 17850-9 [Herpes simplex virus 1 IgG Ab [Presence] in Serum, glm]: nCase: 478 | nCon: 9433, corr p-val: 0.587, uncorr p-val: 0.349, OR: 1.092 | model: dis_status ~ 0.048[0.0e+00] + (1.092 * mod_ant[0.349]), glm_warn [False]: nan log10 trans: False | Notes: nan 2 16130-7 [Herpes simplex virus 1 DNA [Presence] in Specimen by NAA with probe detection, glm]: nCase: 1825 | nCon: 96162, corr p-val: 0.804, uncorr p-val: 0.614, OR: 1.035 | model: dis_status ~ 0.019[0.0e+00] + (1.035 * mod_ant[0.614]), glm_warn [False]: nan log10 trans: False | Notes: nan 3 82190-0 [Herpes simplex virus 1 DNA [Presence] in Cerebral spinal fluid by NAA with non-probe detection, firth]: nCase: 121 | nCon: 21134, corr p-val: 0.978, uncorr p-val: 0.939, OR: 1.118 | model: dis_status ~ 0.006[0.0e+00] + (1.118 * mod_ant[0.939]), glm_warn [False]: nan log10 trans: False | Notes: n=21255 | DoF=1 | n iters: full : 8.00e+00, null : 8.00e+00 | Conv at last: LL change : 6.03e-09, max abs score : 5.96e-09, beta change : 9.99e-06 | Log Likes: full : -7.44e+02, null : -7.44e+02 | Method: Penalized ML | control: maxit : 2500, maxhs : 0, maxstep : 5, lconv : 1e-05, gconv : 1e-05, xconv : 1e-05, collapse : TRUE, fit : NR, call : logistf.control(maxit = n_iter) | mod control: tau : 0.5, terms.fit : NULL, call : logistf.mod.control() dtype: object	48692 33291-6 [Herpes simplex virus 1 IgG Ab [Presence] in Serum by Immunoblot, glm]: nCase: 22 | nCon: 422, corr p-val: 0.8, uncorr p-val: 0.584, OR: 0.786 | model: dis_status ~ 0.060[5.2e-18] + (0.786 * mod_ant[0.584]), glm_warn [False]: nan log10 trans: False | Notes: nan 48693 40466-5 [Herpes simplex virus 1 IgM Ab [Presence] in Serum by Immunofluorescence, firth]: nCase: 141 | nCon: 12101, corr p-val: 0.829, uncorr p-val: 0.639, OR: 0.804 | model: dis_status ~ 0.012[0.0e+00] + (0.804 * mod_ant[0.639]), glm_warn [False]: nan log10 trans: False | Notes: n=12242 | DoF=1 | n iters: full : 8.00e+00, null : 8.00e+00 | Conv at last: LL change : -3.41e-13, max abs score : 7.95e-14, beta change : 5.80e-08 | Log Likes: full : -7.66e+02, null : -7.66e+02 | Method: Penalized ML | control: maxit : 2500, maxhs : 0, maxstep : 5, lconv : 1e-05, gconv : 1e-05, xconv : 1e-05, collapse : TRUE, fit : NR, call : logistf.control(maxit = n_iter) | mod control: tau : 0.5, terms.fit : NULL, call : logistf.mod.control() 48695 5846-1 [Herpes simplex virus 1 Ag [Presence] in Specimen by Immunofluorescence, glm]: nCase: 180 | nCon: 3528, corr p-val: 0.322, uncorr p-val: 0.159, OR: 0.753 | model: dis_status ~ 0.054[3.3e-264] + (0.753 * mod_ant[0.159]), glm_warn [False]: nan log10 trans: False | Notes: nan dtype: object	False				False				virus	Herpesviridae	Alphaherpesvirinae	alphaherpesvirus 1
other enthesopathies	M77	HSV-2	IgG	Yes	unk	replicated	0.10029105	1.375450182017899e-07	1.14	2.005	[1.033-1.257]	[1.573-2.555]	690	8739	606	20816	16960-7	Herpes simplex virus 2 DNA [Presence] in Cerebral spinal fluid by NAA with probe detection	glm			all	all	0	0	dis_status ~ 0.064[4.4e-197] + (1.140 * mod_ant[0.009])	dis_status ~ 0.027[0.0e+00] + (2.005 * mod_ant[1.9e-08])	1.66	1.58	0.83	0.77	1.53	1.51	19368	1448	527	79	67.3	67.47	54.66	45.74	0.00891476	1.85871646218635e-08							0 16131-5 [Herpes simplex virus 2 DNA [Presence] in Specimen by NAA with probe detection, glm]: nCase: 2178 | nCon: 109921, corr p-val: 6.83e-06, uncorr p-val: 1.20e-06, OR: 1.333 | model: dis_status ~ 0.019[0.0e+00] + (1.333 * mod_ant[1.2e-06]), glm_warn [False]: nan log10 trans: False | Notes: nan 1 17851-7 [Herpes simplex virus 2 IgG Ab [Presence] in Serum, glm]: nCase: 470 | nCon: 9332, corr p-val: 1.20e-04, uncorr p-val: 2.19e-05, OR: 1.58 | model: dis_status ~ 0.045[0.0e+00] + (1.580 * mod_ant[2.2e-05]), glm_warn [False]: nan log10 trans: False | Notes: nan 2 43180-9 [Herpes simplex virus 2 IgG Ab [Presence] in Serum or Plasma by Immunoassay, glm]: nCase: 681 | nCon: 29500, corr p-val: 0.016, uncorr p-val: 4.45e-03, OR: 1.258 | model: dis_status ~ 0.021[0.0e+00] + (1.258 * mod_ant[0.004]), glm_warn [False]: nan log10 trans: False | Notes: nan 3 16955-7 [Herpes simplex virus 2 IgG Ab [Presence] in Serum by Immunoblot, glm]: nCase: 27 | nCon: 494, corr p-val: 0.795, uncorr p-val: 0.57, OR: 1.263 | model: dis_status ~ 0.050[2.9e-33] + (1.263 * mod_ant[0.570]), glm_warn [False]: nan log10 trans: False | Notes: nan 4 5849-5 [Herpes simplex virus 2 Ag [Presence] in Specimen by Immunofluorescence, glm]: nCase: 180 | nCon: 3606, corr p-val: 0.804, uncorr p-val: 0.614, OR: 1.114 | model: dis_status ~ 0.049[6.8e-290] + (1.114 * mod_ant[0.614]), glm_warn [False]: nan log10 trans: False | Notes: nan dtype: object	48702 45210-2 [Herpes simplex virus 2 IgM Ab [Presence] in Serum by Immunofluorescence, firth]: nCase: 134 | nCon: 11633, corr p-val: 0.765, uncorr p-val: 0.532, OR: 0.724 | model: dis_status ~ 0.012[0.0e+00] + (0.724 * mod_ant[0.532]), glm_warn [False]: nan log10 trans: False | Notes: n=11767 | DoF=1 | n iters: full : 8.00e+00, null : 8.00e+00 | Conv at last: LL change : 2.27e-13, max abs score : 9.10e-14, beta change : 2.26e-07 | Log Likes: full : -7.30e+02, null : -7.30e+02 | Method: Penalized ML | control: maxit : 2500, maxhs : 0, maxstep : 5, lconv : 1e-05, gconv : 1e-05, xconv : 1e-05, collapse : TRUE, fit : NR, call : logistf.control(maxit = n_iter) | mod control: tau : 0.5, terms.fit : NULL, call : logistf.mod.control() 48704 82191-8 [Herpes simplex virus 2 DNA [Presence] in Cerebral spinal fluid by NAA with non-probe detection, firth]: nCase: 124 | nCon: 21311, corr p-val: 0.898, uncorr p-val: 0.765, OR: 0.673 | model: dis_status ~ 0.006[0.0e+00] + (0.673 * mod_ant[0.765]), glm_warn [False]: nan log10 trans: False | Notes: n=21435 | DoF=1 | n iters: full : 9.00e+00, null : 8.00e+00 | Conv at last: LL change : -2.27e-13, max abs score : 1.43e-14, beta change : 1.41e-08 | Log Likes: full : -7.60e+02, null : -7.60e+02 | Method: Penalized ML | control: maxit : 2500, maxhs : 0, maxstep : 5, lconv : 1e-05, gconv : 1e-05, xconv : 1e-05, collapse : TRUE, fit : NR, call : logistf.control(maxit = n_iter) | mod control: tau : 0.5, terms.fit : NULL, call : logistf.mod.control() dtype: object	False		0		False		0		virus	Herpesviridae	Alphaherpesvirinae	alphaherpesvirus 2
other enthesopathies	M77	HTLV-1	env	No	unk	did_not_attempt	0.5085731866666667		0.916		[0.777-1.080]		690	8739								all		0		dis_status ~ 0.089[6.6e-92] + (0.916 * mod_ant[0.296])		1.33	1.35	0.47	0.46	1.41	1.43					67.3	67.47			0.295948508										False				False				virus	Retroviridae	Orthoretrovirinae	T-lymphotropic virus 1
other enthesopathies	M77	JCV	VP1	No	unk	did_not_attempt	0.5085731866666667		0.927		[0.815-1.055]		690	8739								all		0		dis_status ~ 0.095[7.3e-44] + (0.927 * mod_ant[0.251])		2.5	2.53	0.61	0.6	2.48	2.5					67.3	67.47			0.25134843								0 32363-4 [JC virus DNA [Presence] in Serum or Plasma by NAA with probe detection, firth]: nCase: 22 | nCon: 825, corr p-val: 0.977, uncorr p-val: 0.924, OR: 0.873 | model: dis_status ~ 0.028[0.0e+00] + (0.873 * mod_ant[0.924]), glm_warn [False]: nan log10 trans: False | Notes: n=847 | DoF=1 | n iters: full : 7.00e+00, null : 7.00e+00 | Conv at last: LL change : 1.42e-14, max abs score : 9.77e-15, beta change : 8.35e-08 | Log Likes: full : -1.01e+02, null : -1.01e+02 | Method: Penalized ML | control: maxit : 2500, maxhs : 0, maxstep : 5, lconv : 1e-05, gconv : 1e-05, xconv : 1e-05, collapse : TRUE, fit : NR, call : logistf.control(maxit = n_iter) | mod control: tau : 0.5, terms.fit : NULL, call : logistf.mod.control() dtype: object	48707 33295-7 [JC virus DNA [Presence] in Cerebral spinal fluid by NAA with probe detection, firth]: nCase: 18 | nCon: 1230, corr p-val: 0.925, uncorr p-val: 0.829, OR: 1.389 | model: dis_status ~ 0.015[0.0e+00] + (1.389 * mod_ant[0.829]), glm_warn [False]: nan log10 trans: False | Notes: n=1248 | DoF=1 | n iters: full : 8.00e+00, null : 8.00e+00 | Conv at last: LL change : -4.26e-14, max abs score : 6.99e-15, beta change : 6.24e-11 | Log Likes: full : -9.33e+01, null : -9.33e+01 | Method: Penalized ML | control: maxit : 2500, maxhs : 0, maxstep : 5, lconv : 1e-05, gconv : 1e-05, xconv : 1e-05, collapse : TRUE, fit : NR, call : logistf.control(maxit = n_iter) | mod control: tau : 0.5, terms.fit : NULL, call : logistf.mod.control() dtype: object	False				False				virus	Polyomaviridae		polyomavirus 2
other enthesopathies	M77	KSHV	LANA	No	unk	did_not_attempt	0.303563255		0.896		[0.799-1.005]		690	8739								all		0		dis_status ~ 0.089[5.6e-233] + (0.896 * mod_ant[0.061])		1.07	1.12	0.68	0.69	1.15	1.2					67.3	67.47			0.060712651										False				False				virus	Herpesviridae		gammaherpesvirus 8
other enthesopathies	M77	MCV	VP1	No	unk	did_not_attempt	0.8257081980681819		0.988		[0.90-1.086]		690	8739								all		0		dis_status ~ 0.082[5.5e-70] + (0.988 * mod_ant[0.807])		2.84	2.85	0.83	0.82	2.99	3					67.3	67.47			0.807359127										False				False				virus	Polyomaviridae		polyomavirus 5
other enthesopathies	M77	T. gondii	p22	No	unk	did_not_attempt	0.4229016428571429		0.904		[0.793-1.031]		690	8739								all		0		dis_status ~ 0.091[2.6e-116] + (0.904 * mod_ant[0.132])		1.44	1.48	0.57	0.59	1.46	1.49					67.3	67.47			0.1315694								0 40678-5 [Toxoplasma gondii IgM Ab [Presence] in Serum or Plasma by Immunoassay, glm]: nCase: 687 | nCon: 21747, corr p-val: 0.8, uncorr p-val: 0.582, OR: 0.82 | model: dis_status ~ 0.032[0.0e+00] + (0.820 * mod_ant[0.582]), glm_warn [False]: nan log10 trans: False | Notes: nan 1 29904-0 [Toxoplasma gondii DNA [Presence] in Specimen by NAA with probe detection, firth]: nCase: 41 | nCon: 4554, corr p-val: 0.804, uncorr p-val: 0.601, OR: 0.513 | model: dis_status ~ 0.009[0.0e+00] + (0.513 * mod_ant[0.601]), glm_warn [False]: nan log10 trans: False | Notes: n=4595 | DoF=1 | n iters: full : 9.00e+00, null : 8.00e+00 | Conv at last: LL change : -1.42e-13, max abs score : 1.43e-14, beta change : 9.80e-10 | Log Likes: full : -2.32e+02, null : -2.32e+02 | Method: Penalized ML | control: maxit : 2500, maxhs : 0, maxstep : 5, lconv : 1e-05, gconv : 1e-05, xconv : 1e-05, collapse : TRUE, fit : NR, call : logistf.control(maxit = n_iter) | mod control: tau : 0.5, terms.fit : NULL, call : logistf.mod.control() dtype: object	48711 22580-5 [Toxoplasma gondii IgG Ab [Presence] in Serum, glm]: nCase: 131 | nCon: 9688, corr p-val: 0.745, uncorr p-val: 0.513, OR: 1.177 | model: dis_status ~ 0.013[0.0e+00] + (1.177 * mod_ant[0.513]), glm_warn [False]: nan log10 trans: False | Notes: nan 48715 42626-2 [Toxoplasma gondii DNA [Presence] in Cerebral spinal fluid by NAA with probe detection, firth]: nCase: 69 | nCon: 2737, corr p-val: 0.917, uncorr p-val: 0.807, OR: 1.452 | model: dis_status ~ 0.026[0.0e+00] + (1.452 * mod_ant[0.807]), glm_warn [False]: nan log10 trans: False | Notes: n=2806 | DoF=1 | n iters: full : 7.00e+00, null : 7.00e+00 | Conv at last: LL change : 1.71e-13, max abs score : 9.93e-14, beta change : 5.92e-08 | Log Likes: full : -3.22e+02, null : -3.22e+02 | Method: Penalized ML | control: maxit : 2500, maxhs : 0, maxstep : 5, lconv : 1e-05, gconv : 1e-05, xconv : 1e-05, collapse : TRUE, fit : NR, call : logistf.control(maxit = n_iter) | mod control: tau : 0.5, terms.fit : NULL, call : logistf.mod.control() dtype: object	False				False				other	Sarcocystidae	Toxoplasmatinae	T. gondii
other enthesopathies	M77	VZV	gE_gl	No	unk	did_not_attempt	0.7291389368571428		0.957		[0.822-1.113]		690	8739								all		0		dis_status ~ 0.089[8.5e-30] + (0.957 * mod_ant[0.567])		2.71	2.72	0.5	0.51	2.71	2.72					67.3	67.47			0.567108062								0 11483-5 [Varicella zoster virus DNA [Presence] in Specimen by NAA with probe detection, glm]: nCase: 700 | nCon: 35950, corr p-val: 0.58, uncorr p-val: 0.341, OR: 0.872 | model: dis_status ~ 0.020[0.0e+00] + (0.872 * mod_ant[0.341]), glm_warn [False]: nan log10 trans: False | Notes: nan 1 29248-2 [Varicella zoster virus DNA [Presence] in Blood by NAA with probe detection, firth]: nCase: 33 | nCon: 1599, corr p-val: 0.855, uncorr p-val: 0.688, OR: 0.59 | model: dis_status ~ 0.021[0.0e+00] + (0.590 * mod_ant[0.688]), glm_warn [False]: nan log10 trans: False | Notes: n=1632 | DoF=1 | n iters: full : 8.00e+00, null : 7.00e+00 | Conv at last: LL change : 0.00e+00, max abs score : 1.11e-16, beta change : 1.30e-09 | Log Likes: full : -1.60e+02, null : -1.60e+02 | Method: Penalized ML | control: maxit : 2500, maxhs : 0, maxstep : 5, lconv : 1e-05, gconv : 1e-05, xconv : 1e-05, collapse : TRUE, fit : NR, call : logistf.control(maxit = n_iter) | mod control: tau : 0.5, terms.fit : NULL, call : logistf.mod.control() 2 43588-3 [Varicella zoster virus IgM Ab [Presence] in Serum by Immunofluorescence, firth]: nCase: 78 | nCon: 1860, corr p-val: 0.898, uncorr p-val: 0.771, OR: 0.79 | model: dis_status ~ 0.043[0.0e+00] + (0.790 * mod_ant[0.771]), glm_warn [False]: nan log10 trans: False | Notes: n=1938 | DoF=1 | n iters: full : 7.00e+00, null : 6.00e+00 | Conv at last: LL change : 0.00e+00, max abs score : 1.09e-14, beta change : 1.40e-09 | Log Likes: full : -3.25e+02, null : -3.25e+02 | Method: Penalized ML | control: maxit : 2500, maxhs : 0, maxstep : 5, lconv : 1e-05, gconv : 1e-05, xconv : 1e-05, collapse : TRUE, fit : NR, call : logistf.control(maxit = n_iter) | mod control: tau : 0.5, terms.fit : NULL, call : logistf.mod.control() 3 8049-9 [Varicella zoster virus DNA [Presence] in Serum by NAA with probe detection, firth]: nCase: 35 | nCon: 1865, corr p-val: 0.978, uncorr p-val: 0.932, OR: 0.946 | model: dis_status ~ 0.019[0.0e+00] + (0.946 * mod_ant[0.932]), glm_warn [False]: nan log10 trans: False | Notes: n=1900 | DoF=1 | n iters: full : 7.00e+00, null : 7.00e+00 | Conv at last: LL change : 3.37e-11, max abs score : 3.24e-11, beta change : 1.29e-06 | Log Likes: full : -1.72e+02, null : -1.72e+02 | Method: Penalized ML | control: maxit : 2500, maxhs : 0, maxstep : 5, lconv : 1e-05, gconv : 1e-05, xconv : 1e-05, collapse : TRUE, fit : NR, call : logistf.control(maxit = n_iter) | mod control: tau : 0.5, terms.fit : NULL, call : logistf.mod.control() dtype: object	48717 15410-4 [Varicella zoster virus IgG Ab [Presence] in Serum by Immunoassay, glm]: nCase: 5183 | nCon: 235373, corr p-val: 2.18e-40, uncorr p-val: 5.90e-42, OR: 2.123 | model: dis_status ~ 0.011[0.0e+00] + (2.123 * mod_ant[5.9e-42]), glm_warn [False]: nan log10 trans: False | Notes: nan 48719 21598-8 [Varicella zoster virus DNA [Presence] in Cerebral spinal fluid by NAA with probe detection, glm]: nCase: 279 | nCon: 10541, corr p-val: 0.016, uncorr p-val: 4.50e-03, OR: 1.609 | model: dis_status ~ 0.025[0.0e+00] + (1.609 * mod_ant[0.004]), glm_warn [False]: nan log10 trans: False | Notes: nan 48722 5882-6 [Varicella zoster virus Ag [Presence] in Specimen by Immunofluorescence, glm]: nCase: 124 | nCon: 2588, corr p-val: 0.989, uncorr p-val: 0.963, OR: 1.009 | model: dis_status ~ 0.048[1.2e-155] + (1.009 * mod_ant[0.963]), glm_warn [False]: nan log10 trans: False | Notes: nan 48724 82188-4 [Varicella zoster virus DNA [Presence] in Cerebral spinal fluid by NAA with non-probe detection, firth]: nCase: 103 | nCon: 20119, corr p-val: 0.275, uncorr p-val: 0.132, OR: 3.142 | model: dis_status ~ 0.005[0.0e+00] + (3.142 * mod_ant[0.132]), glm_warn [False]: nan log10 trans: False | Notes: n=20222 | DoF=1 | n iters: full : 9.00e+00, null : 9.00e+00 | Conv at last: LL change : 0.00e+00, max abs score : 4.04e-14, beta change : 3.88e-10 | Log Likes: full : -6.43e+02, null : -6.44e+02 | Method: Penalized ML | control: maxit : 2500, maxhs : 0, maxstep : 5, lconv : 1e-05, gconv : 1e-05, xconv : 1e-05, collapse : TRUE, fit : NR, call : logistf.control(maxit = n_iter) | mod control: tau : 0.5, terms.fit : NULL, call : logistf.mod.control() dtype: object	False				False				virus	Herpesviridae		alphaherpesvirus 3
other soft tissue disorders, not elsewhere classified	M79	BKV	VP1	No	unk	did_not_attempt	0.672473869054054		1.035		[0.924-1.158]		1587	7842						bmi, age		all		0		dis_status ~ 0.024[5.1e-25] + (1.035 * mod_ant[0.553]) + (1.432 * bmi[5.0e-11]) + (1.163 * age[1.5e-05])		3.39	3.39	0.48	0.49	3.54	3.53					68.3	67.29			0.552922959		bmi, age, num_in_house	bmi : 5.02e-11, age : 1.54e-05	bmi: 1.432 [1.287-1.595], age: 1.163 [1.086-1.246]					48725 32362-6 [BK virus DNA [Presence] in Serum or Plasma by NAA with probe detection, glm]: nCase: 124 | nCon: 675, corr p-val: 2.50e-03, uncorr p-val: 5.72e-04, OR: 0.348 | model: dis_status ~ 0.189[7.8e-06] + (0.348 * mod_ant[5.7e-04]) + (1.027 * age[0.672]), glm_warn [False]: nan log10 trans: False | Notes: nan 48726 33978-8 [BK virus DNA [Presence] in Urine by NAA with probe detection, glm]: nCase: 46 | nCon: 294, corr p-val: 0.012, uncorr p-val: 3.33e-03, OR: 0.361 | model: dis_status ~ 0.042[1.5e-07] + (0.361 * mod_ant[0.003]) + (1.396 * age[8.5e-04]), glm_warn [False]: nan log10 trans: False | Notes: nan 48728 63475-8 [BK virus DNA [Presence] in Blood, glm]: nCase: 120 | nCon: 578, corr p-val: 0.494, uncorr p-val: 0.314, OR: 0.738 | model: dis_status ~ 0.100[8.5e-12] + (0.738 * mod_ant[0.314]) + (1.159 * age[0.014]), glm_warn [False]: nan log10 trans: False | Notes: nan dtype: object	False				False				virus	Polyomaviridae		polyomavirus 1
other soft tissue disorders, not elsewhere classified	M79	C. trach.	momp_A	No	unk	did_not_attempt	0.5900638917857143		1.044		[0.951-1.145]		1587	7842						age		all		0		dis_status ~ 0.065[2.3e-27] + (1.044 * mod_ant[0.367]) + (1.172 * age[4.9e-06])		1.35	1.34	0.59	0.58	1.28	1.28					68.3	67.29			0.367150866		age, num_in_house	age : 4.93e-06	age: 1.172 [1.095-1.254]				0 47211-8 [Chlamydia trachomatis L2 DNA [Presence] in Specimen by NAA with probe detection, glm]: nCase: 86 | nCon: 559, corr p-val: 7.68e-03, uncorr p-val: 2.04e-03, OR: 2.413 | model: dis_status ~ 0.049[7.3e-17] + (2.413 * mod_ant[0.002]) + (1.305 * age[0.003]), glm_warn [False]: nan log10 trans: False | Notes: nan 1 45130-2 [Chlamydia trachomatis Ab [Presence] in Body fluid, glm]: nCase: 300 | nCon: 669, corr p-val: 0.22, uncorr p-val: 0.106, OR: 2.132 | model: dis_status ~ 0.296[0.009] + (2.132 * mod_ant[0.106]) + (1.108 * age[0.384]), glm_warn [False]: nan log10 trans: False | Notes: nan 2 80363-5 [Chlamydia trachomatis DNA [Presence] in Anorectal by NAA with probe detection, glm]: nCase: 156 | nCon: 1443, corr p-val: 0.247, uncorr p-val: 0.125, OR: 1.625 | model: dis_status ~ 0.018[1.3e-39] + (1.625 * mod_ant[0.125]) + (1.522 * age[1.7e-10]), glm_warn [False]: nan log10 trans: False | Notes: nan 3 57287-5 [Chlamydia trachomatis rRNA [Presence] in Anal by NAA with probe detection, glm]: nCase: 1256 | nCon: 16699, corr p-val: 0.448, uncorr p-val: 0.279, OR: 1.258 | model: dis_status ~ 0.011[0.0e+00] + (1.258 * mod_ant[0.279]) + (1.679 * age[2.1e-133]), glm_warn [False]: nan log10 trans: False | Notes: nan 4 82306-2 [Chlamydia trachomatis rRNA [Presence] in Throat by NAA with probe detection, firth]: nCase: 42 | nCon: 441, corr p-val: 0.797, uncorr p-val: 0.697, OR: 1.449 | model: dis_status ~ 0.023[0.0e+00] + (1.449 * mod_ant[0.697]) + (1.454 * age[6.3e-04]), glm_warn [False]: nan log10 trans: False | Notes: n=483 | DoF=2 | n iters: full : 6.00e+00, null : 5.00e+00 | Conv at last: LL change : 3.04e-12, max abs score : 1.38e-07, beta change : 1.88e-06 | Log Likes: full : -1.33e+02, null : -1.39e+02 | Method: Penalized ML | control: maxit : 2500, maxhs : 0, maxstep : 5, lconv : 1e-05, gconv : 1e-05, xconv : 1e-05, collapse : TRUE, fit : NR, call : logistf.control(maxit = n_iter) | mod control: tau : 0.5, terms.fit : NULL, call : logistf.mod.control() 5 50387-0 [Chlamydia trachomatis rRNA [Presence] in Cervix by NAA with probe detection, glm]: nCase: 9133 | nCon: 88577, corr p-val: 0.935, uncorr p-val: 0.882, OR: 1.012 | model: dis_status ~ 0.022[0.0e+00] + (1.012 * mod_ant[0.882]) + (1.508 * age[0.0e+00]), glm_warn [False]: nan log10 trans: False | Notes: nan 6 80364-3 [Chlamydia trachomatis rRNA [Presence] in Anorectal by NAA with probe detection, firth]: nCase: 62 | nCon: 1533, corr p-val: 0.95, uncorr p-val: 0.931, OR: 1.042 | model: dis_status ~ 0.005[0.0e+00] + (1.042 * mod_ant[0.931]) + (1.815 * age[1.1e-11]), glm_warn [False]: nan log10 trans: False | Notes: n=1595 | DoF=2 | n iters: full : 6.00e+00, null : 6.00e+00 | Conv at last: LL change : 3.81e-10, max abs score : 1.22e-06, beta change : 8.84e-06 | Log Likes: full : -2.34e+02, null : -2.57e+02 | Method: Penalized ML | control: maxit : 2500, maxhs : 0, maxstep : 5, lconv : 1e-05, gconv : 1e-05, xconv : 1e-05, collapse : TRUE, fit : NR, call : logistf.control(maxit = n_iter) | mod control: tau : 0.5, terms.fit : NULL, call : logistf.mod.control() dtype: object	48729 16599-3 [Chlamydia trachomatis DNA [Presence] in Blood by NAA with probe detection, glm]: nCase: 2511 | nCon: 47586, corr p-val: 0.549, uncorr p-val: 0.378, OR: 0.87 | model: dis_status ~ 0.008[0.0e+00] + (0.870 * mod_ant[0.378]) + (1.587 * age[1.2e-165]), glm_warn [False]: nan log10 trans: False | Notes: nan 48730 21190-4 [Chlamydia trachomatis DNA [Presence] in Cervix by NAA with probe detection, glm]: nCase: 11327 | nCon: 44747, corr p-val: 0.527, uncorr p-val: 0.345, OR: 0.935 | model: dis_status ~ 0.053[0.0e+00] + (0.935 * mod_ant[0.345]) + (1.528 * age[0.0e+00]), glm_warn [False]: nan log10 trans: False | Notes: nan 48731 21191-2 [Chlamydia trachomatis DNA [Presence] in Urethra by NAA with probe detection, glm]: nCase: 85 | nCon: 455, corr p-val: 0.445, uncorr p-val: 0.264, OR: 0.604 | model: dis_status ~ 0.076[1.2e-11] + (0.604 * mod_ant[0.264]) + (1.254 * age[0.006]), glm_warn [False]: nan log10 trans: False | Notes: nan 48732 21613-5 [Chlamydia trachomatis DNA [Presence] in Specimen by NAA with probe detection, glm]: nCase: 187406 | nCon: 979411, corr p-val: 1.71e-78, uncorr p-val: 6.24e-80, OR: 0.742 | model: dis_status ~ 0.044[0.0e+00] + (0.742 * mod_ant[6.2e-80]) + (1.456 * age[0.0e+00]), glm_warn [False]: nan log10 trans: False | Notes: nan 48733 31777-6 [Chlamydia trachomatis Ag [Presence] in Specimen, glm]: nCase: 20740 | nCon: 81584, corr p-val: 3.83e-04, uncorr p-val: 7.38e-05, OR: 0.829 | model: dis_status ~ 0.041[0.0e+00] + (0.829 * mod_ant[7.4e-05]) + (1.465 * age[0.0e+00]), glm_warn [False]: nan log10 trans: False | Notes: nan 48734 42931-6 [Chlamydia trachomatis rRNA [Presence] in Urine by NAA with probe detection, glm]: nCase: 14459 | nCon: 106869, corr p-val: 2.13e-03, uncorr p-val: 4.65e-04, OR: 0.831 | model: dis_status ~ 0.030[0.0e+00] + (0.831 * mod_ant[4.7e-04]) + (1.546 * age[0.0e+00]), glm_warn [False]: nan log10 trans: False | Notes: nan 48735 43304-5 [Chlamydia trachomatis rRNA [Presence] in Specimen by NAA with probe detection, glm]: nCase: 76466 | nCon: 621445, corr p-val: 0.141, uncorr p-val: 0.06, OR: 0.954 | model: dis_status ~ 0.029[0.0e+00] + (0.954 * mod_ant[0.060]) + (1.488 * age[0.0e+00]), glm_warn [False]: nan log10 trans: False | Notes: nan 48736 43404-3 [Chlamydia trachomatis DNA [Presence] in Specimen by Probe with signal amplification, glm]: nCase: 49173 | nCon: 366837, corr p-val: 5.76e-11, uncorr p-val: 7.20e-12, OR: 0.82 | model: dis_status ~ 0.036[0.0e+00] + (0.820 * mod_ant[7.2e-12]) + (1.438 * age[0.0e+00]), glm_warn [False]: nan log10 trans: False | Notes: nan 48738 45090-8 [Chlamydia trachomatis DNA [Presence] in Anal by NAA with probe detection, glm]: nCase: 131 | nCon: 532, corr p-val: 0.663, uncorr p-val: 0.511, OR: 0.75 | model: dis_status ~ 0.056[7.1e-20] + (0.750 * mod_ant[0.511]) + (1.462 * age[1.6e-07]), glm_warn [False]: nan log10 trans: False | Notes: nan 48739 45091-6 [Chlamydia trachomatis Ag [Presence] in Genital specimen, firth]: nCase: 19 | nCon: 396, corr p-val: 0.93, uncorr p-val: 0.872, OR: 0.795 | model: dis_status ~ 0.073[0.005] + (0.795 * mod_ant[0.872]) + (0.911 * age[0.693]), glm_warn [False]: nan log10 trans: False | Notes: n=415 | DoF=2 | n iters: full : 7.00e+00, null : 5.00e+00 | Conv at last: LL change : 2.25e-12, max abs score : 5.48e-07, beta change : 1.75e-06 | Log Likes: full : -7.45e+01, null : -7.46e+01 | Method: Penalized ML | control: maxit : 2500, maxhs : 0, maxstep : 5, lconv : 1e-05, gconv : 1e-05, xconv : 1e-05, collapse : TRUE, fit : NR, call : logistf.control(maxit = n_iter) | mod control: tau : 0.5, terms.fit : NULL, call : logistf.mod.control() 48742 4993-2 [Chlamydia trachomatis rRNA [Presence] in Specimen by Probe, glm]: nCase: 6960 | nCon: 39905, corr p-val: 0.162, uncorr p-val: 0.072, OR: 0.859 | model: dis_status ~ 0.045[0.0e+00] + (0.859 * mod_ant[0.072]) + (1.419 * age[6.1e-209]), glm_warn [False]: nan log10 trans: False | Notes: nan 48744 53925-4 [Chlamydia trachomatis rRNA [Presence] in Urethra by NAA with probe detection, firth]: nCase: 258 | nCon: 13414, corr p-val: 0.015, uncorr p-val: 4.42e-03, OR: 0.353 | model: dis_status ~ 0.001[0.0e+00] + (0.353 * mod_ant[0.004]) + (2.421 * age[0.0e+00]), glm_warn [False]: nan log10 trans: False | Notes: n=13672 | DoF=2 | n iters: full : 7.00e+00, null : 6.00e+00 | Conv at last: LL change : 1.53e-10, max abs score : 5.08e-08, beta change : 8.01e-06 | Log Likes: full : -1.09e+03, null : -1.27e+03 | Method: Penalized ML | control: maxit : 2500, maxhs : 0, maxstep : 5, lconv : 1e-05, gconv : 1e-05, xconv : 1e-05, collapse : TRUE, fit : NR, call : logistf.control(maxit = n_iter) | mod control: tau : 0.5, terms.fit : NULL, call : logistf.mod.control() 48745 53926-2 [Chlamydia trachomatis rRNA [Presence] in Vaginal fluid by NAA with probe detection, glm]: nCase: 1175 | nCon: 11619, corr p-val: 0.868, uncorr p-val: 0.785, OR: 0.953 | model: dis_status ~ 0.021[6.7e-306] + (0.953 * mod_ant[0.785]) + (1.570 * age[4.3e-65]), glm_warn [False]: nan log10 trans: False | Notes: nan 48747 57288-3 [Chlamydia trachomatis rRNA [Presence] in Nasopharynx by NAA with probe detection, firth]: nCase: 383 | nCon: 4401, corr p-val: 0.734, uncorr p-val: 0.603, OR: 0.755 | model: dis_status ~ 0.019[0.0e+00] + (0.755 * mod_ant[0.603]) + (1.573 * age[0.0e+00]), glm_warn [False]: nan log10 trans: False | Notes: n=4784 | DoF=2 | n iters: full : 6.00e+00, null : 5.00e+00 | Conv at last: LL change : -6.82e-12, max abs score : 4.99e-09, beta change : 5.61e-08 | Log Likes: full : -1.25e+03, null : -1.33e+03 | Method: Penalized ML | control: maxit : 2500, maxhs : 0, maxstep : 5, lconv : 1e-05, gconv : 1e-05, xconv : 1e-05, collapse : TRUE, fit : NR, call : logistf.control(maxit = n_iter) | mod control: tau : 0.5, terms.fit : NULL, call : logistf.mod.control() 48748 6349-5 [Chlamydia trachomatis [Presence] in Specimen by Organism specific culture, firth]: nCase: 1653 | nCon: 6332, corr p-val: 0.024, uncorr p-val: 7.32e-03, OR: 0.352 | model: dis_status ~ 0.122[0.0e+00] + (0.352 * mod_ant[0.007]) + (1.263 * age[0.0e+00]), glm_warn [False]: nan log10 trans: False | Notes: n=7985 | DoF=2 | n iters: full : 5.00e+00, null : 4.00e+00 | Conv at last: LL change : -2.38e-10, max abs score : 6.29e-10, beta change : 2.10e-08 | Log Likes: full : -3.97e+03, null : -4.06e+03 | Method: Penalized ML | control: maxit : 2500, maxhs : 0, maxstep : 5, lconv : 1e-05, gconv : 1e-05, xconv : 1e-05, collapse : TRUE, fit : NR, call : logistf.control(maxit = n_iter) | mod control: tau : 0.5, terms.fit : NULL, call : logistf.mod.control() 48749 6356-0 [Chlamydia trachomatis DNA [Presence] in Genital specimen by NAA with probe detection, glm]: nCase: 4124 | nCon: 49789, corr p-val: 0.574, uncorr p-val: 0.404, OR: 0.92 | model: dis_status ~ 0.024[0.0e+00] + (0.920 * mod_ant[0.404]) + (1.385 * age[9.6e-145]), glm_warn [False]: nan log10 trans: False | Notes: nan 48750 6357-8 [Chlamydia trachomatis DNA [Presence] in Urine by NAA with probe detection, glm]: nCase: 17704 | nCon: 211171, corr p-val: 4.29e-20, uncorr p-val: 3.80e-21, OR: 0.653 | model: dis_status ~ 0.021[0.0e+00] + (0.653 * mod_ant[3.8e-21]) + (1.437 * age[0.0e+00]), glm_warn [False]: nan log10 trans: False | Notes: nan dtype: object	False				False				bacteria	Chlamydiaceae		C. trachomatis
other soft tissue disorders, not elsewhere classified	M79	CMV	pp28	Yes	unk	replicated	0.01887747	2.698243409895872e-24	1.115	2.21	[1.039-1.196]	[1.904-2.566]	1587	7842	3109	30811	5000-5	Cytomegalovirus DNA [Presence] in Specimen by NAA with probe detection	glm	sex, bmi, age, alc	sex, age	all	all	0	0	dis_status ~ 0.027[5.1e-31] + (1.115 * mod_ant[0.002]) + (0.823 * male[5.8e-04]) + (1.424 * bmi[1.1e-10]) + (1.149 * age[7.4e-05]) + (1.427 * alc1[0.047]) + (0.888 * alc2[0.357]) + (0.246 * alc3[0.176])	dis_status ~ 0.058[0.0e+00] + (2.210 * mod_ant[2.1e-25]) + (0.814 * male[5.9e-08]) + (4.4e-04 * sex2[0.948]) + (1.124 * age[1.3e-36])	2.7	2.61	0.78	0.79	2.86	2.64	29762	1049	2882	227	68.3	67.29	55.95	50.76	0.002354604	2.10800266398115e-25	sex, bmi, age, num_in_house, alc	sex1 : 5.85e-04, bmi : 1.06e-10, age : 7.41e-05, alc1 : 4.73e-02, alc2 : 3.57e-01, alc3 : 1.76e-01	sex1: 0.823 [0.737-0.920], bmi: 1.424 [1.279-1.586], age: 1.149 [1.073-1.230], alc1: 1.427 [1.004-2.028], alc2: 0.888 [0.689-1.144], alc3: 0.246 [0.032-1.875]	sex1 : 5.86e-08, sex2 : 9.48e-01, age : 1.29e-36	sex1: 0.814 [0.756-0.877], sex2: 4.4e-04 [8.97e-106-2.17e+98], age: 1.124 [1.104-1.144]		0 22244-8 [Cytomegalovirus IgG Ab [Presence] in Serum or Plasma, glm]: nCase: 6351 | nCon: 31205, corr p-val: 9.88e-05, uncorr p-val: 1.75e-05, OR: 1.135 | model: dis_status ~ 0.090[0.0e+00] + (1.135 * mod_ant[1.8e-05]) + (0.877 * male[3.3e-06]) + (5.7e-05 * sex2[0.902]) + (1.164 * age[3.3e-72]), glm_warn [False]: nan log10 trans: False | Notes: nan 1 16718-9 [Cytomegalovirus Ag [Presence] in Blood, glm]: nCase: 147 | nCon: 1431, corr p-val: 1.16e-03, uncorr p-val: 2.35e-04, OR: 5.745 | model: dis_status ~ 0.009[1.1e-42] + (5.745 * mod_ant[2.3e-04]) + (0.498 * male[1.7e-04]) + (1.675 * age[7.5e-21]), glm_warn [False]: nan log10 trans: False | Notes: nan 2 22239-8 [Cytomegalovirus Ab [Presence] in Serum or Plasma, glm]: nCase: 806 | nCon: 4479, corr p-val: 0.146, uncorr p-val: 0.064, OR: 1.166 | model: dis_status ~ 0.184[1.1e-29] + (1.166 * mod_ant[0.064]) + (0.908 * male[0.216]) + (1.269 * sex2[0.831]) + (0.988 * age[0.606]), glm_warn [False]: nan log10 trans: False | Notes: nan 3 30326-3 [Cytomegalovirus DNA [Presence] in Cerebral spinal fluid by NAA with probe detection, firth]: nCase: 474 | nCon: 3860, corr p-val: 0.598, uncorr p-val: 0.43, OR: 1.805 | model: dis_status ~ 0.074[0.0e+00] + (1.805 * mod_ant[0.430]) + (0.804 * male[0.025]) + (2.498 * sex2[0.595]) + (1.140 * age[4.1e-10]), glm_warn [False]: nan log10 trans: False | Notes: n=4334 | DoF=4 | n iters: full : 5.00e+00, null : 4.00e+00 | Conv at last: LL change : 8.87e-12, max abs score : 2.42e-07, beta change : 1.14e-06 | Log Likes: full : -1.47e+03, null : -1.49e+03 | Method: Penalized ML | control: maxit : 2500, maxhs : 0, maxstep : 5, lconv : 1e-05, gconv : 1e-05, xconv : 1e-05, collapse : TRUE, fit : NR, call : logistf.control(maxit = n_iter) | mod control: tau : 0.5, terms.fit : NULL, call : logistf.mod.control() 4 82189-2 [Cytomegalovirus DNA [Presence] in Cerebral spinal fluid by NAA with non-probe detection, firth]: nCase: 1991 | nCon: 16750, corr p-val: 0.667, uncorr p-val: 0.521, OR: 1.406 | model: dis_status ~ 0.080[0.0e+00] + (1.406 * mod_ant[0.521]) + (0.753 * male[3.0e-09]) + (1.289 * sex2[0.724]) + (1.125 * age[0.0e+00]), glm_warn [False]: nan log10 trans: False | Notes: n=18741 | DoF=4 | n iters: full : 5.00e+00, null : 4.00e+00 | Conv at last: LL change : -8.50e-10, max abs score : 1.70e-07, beta change : 1.00e-06 | Log Likes: full : -6.24e+03, null : -6.33e+03 | Method: Penalized ML | control: maxit : 2500, maxhs : 0, maxstep : 5, lconv : 1e-05, gconv : 1e-05, xconv : 1e-05, collapse : TRUE, fit : NR, call : logistf.control(maxit = n_iter) | mod control: tau : 0.5, terms.fit : NULL, call : logistf.mod.control() 5 5838-8 [Cytomegalovirus [Presence] in Specimen by Organism specific culture, firth]: nCase: 52 | nCon: 165, corr p-val: 0.87, uncorr p-val: 0.798, OR: 1.289 | model: dis_status ~ 0.238[3.0e-04] + (1.289 * mod_ant[0.798]) + (0.641 * male[0.163]) + (1.107 * age[0.138]), glm_warn [False]: nan log10 trans: False | Notes: n=217 | DoF=3 | n iters: full : 4.00e+00, null : 3.00e+00 | Conv at last: LL change : 2.00e-11, max abs score : 2.45e-07, beta change : 1.31e-06 | Log Likes: full : -1.12e+02, null : -1.14e+02 | Method: Penalized ML | control: maxit : 2500, maxhs : 0, maxstep : 5, lconv : 1e-05, gconv : 1e-05, xconv : 1e-05, collapse : TRUE, fit : NR, call : logistf.control(maxit = n_iter) | mod control: tau : 0.5, terms.fit : NULL, call : logistf.mod.control() dtype: object	48754 13949-3 [Cytomegalovirus IgG Ab [Presence] in Serum or Plasma by Immunoassay, glm]: nCase: 9716 | nCon: 45930, corr p-val: 0.448, uncorr p-val: 0.27, OR: 0.975 | model: dis_status ~ 0.177[0.0e+00] + (0.975 * mod_ant[0.270]) + (0.844 * male[6.2e-14]) + (4.6e-05 * sex2[0.844]) + (1.057 * age[2.6e-21]), glm_warn [False]: nan log10 trans: False | Notes: nan 48758 24119-0 [Cytomegalovirus IgM Ab [Presence] in Serum or Plasma by Immunoassay, glm]: nCase: 8831 | nCon: 33278, corr p-val: 0.95, uncorr p-val: 0.925, OR: 0.995 | model: dis_status ~ 0.162[0.0e+00] + (0.995 * mod_ant[0.925]) + (0.813 * male[2.3e-17]) + (4.0e-05 * sex2[0.859]) + (1.134 * age[5.5e-99]), glm_warn [False]: nan log10 trans: False | Notes: nan 48759 30246-3 [Cytomegalovirus DNA [Presence] in Serum or Plasma by NAA with probe detection, glm]: nCase: 1444 | nCon: 5792, corr p-val: 2.89e-04, uncorr p-val: 5.41e-05, OR: 0.541 | model: dis_status ~ 0.190[1.4e-107] + (0.541 * mod_ant[5.4e-05]) + (0.709 * male[7.5e-09]) + (1.110 * age[1.5e-15]), glm_warn [False]: nan log10 trans: False | Notes: nan 48760 30325-5 [Cytomegalovirus IgM Ab [Presence] in Serum or Plasma, glm]: nCase: 1009 | nCon: 8358, corr p-val: 6.51e-57, uncorr p-val: 3.39e-58, OR: 0.114 | model: dis_status ~ 0.042[1.1e-91] + (0.114 * mod_ant[3.4e-58]) + (0.874 * male[0.060]) + (1.335 * age[1.2e-30]), glm_warn [False]: nan log10 trans: False | Notes: nan 48762 31797-4 [Cytomegalovirus Ag [Presence] in Specimen, glm]: nCase: 150 | nCon: 586, corr p-val: 3.73e-03, uncorr p-val: 9.14e-04, OR: 0.478 | model: dis_status ~ 0.462[0.005] + (0.478 * mod_ant[9.1e-04]) + (0.630 * male[0.013]) + (0.972 * age[0.541]), glm_warn [False]: nan log10 trans: False | Notes: nan 48763 49539-0 [Cytomegalovirus IgM Ab [Presence] in Serum or Plasma by Immunofluorescence, glm]: nCase: 4636 | nCon: 22632, corr p-val: 0.95, uncorr p-val: 0.908, OR: 0.991 | model: dis_status ~ 0.100[0.0e+00] + (0.991 * mod_ant[0.908]) + (0.889 * male[4.0e-04]) + (1.5e-04 * sex2[0.917]) + (1.161 * age[4.9e-50]), glm_warn [False]: nan log10 trans: False | Notes: nan 48764 4996-5 [Cytomegalovirus DNA [Presence] in Blood by NAA with probe detection, firth]: nCase: 423 | nCon: 1124, corr p-val: 0.039, uncorr p-val: 0.014, OR: 0.091 | model: dis_status ~ 0.347[5.4e-08] + (0.091 * mod_ant[0.014]) + (0.786 * male[0.042]) + (1.045 * age[0.175]), glm_warn [False]: nan log10 trans: False | Notes: n=1547 | DoF=3 | n iters: full : 6.00e+00, null : 3.00e+00 | Conv at last: LL change : 5.00e-12, max abs score : 4.79e-10, beta change : 1.07e-07 | Log Likes: full : -8.93e+02, null : -8.99e+02 | Method: Penalized ML | control: maxit : 2500, maxhs : 0, maxstep : 5, lconv : 1e-05, gconv : 1e-05, xconv : 1e-05, collapse : TRUE, fit : NR, call : logistf.control(maxit = n_iter) | mod control: tau : 0.5, terms.fit : NULL, call : logistf.mod.control() dtype: object	False		0		False		0		virus	Herpesviridae	Betaherpesvirinae	betaherpesvirus 5
other soft tissue disorders, not elsewhere classified	M79	EBV	EBNA-1	No	unk	did_not	0.04489329272727273	0.01179580655828911	1.09	1.168	[1.021-1.164]	[1.053-1.295]	1587	7842	2752	10261	59183-4	Epstein Barr virus early diffuse IgG Ab [Presence] in Serum	glm	sex, bmi, age	sex, age	all	all	0	0	dis_status ~ 0.021[2.7e-37] + (1.090 * mod_ant[0.010]) + (0.812 * male[2.2e-04]) + (1.446 * bmi[1.4e-11]) + (1.166 * age[1.0e-05])	dis_status ~ 0.081[5.4e-168] + (1.168 * mod_ant[0.003]) + (0.983 * male[0.705]) + (1.2e-04 * sex2[0.939]) + (1.231 * age[3.1e-43])	3.38	3.31	0.81	0.9	3.65	3.63	8315	1946	2133	619	68.3	67.29	58.88	54.15	0.010366618	0.0033790070870099	sex, bmi, age	sex1 : 2.20e-04, bmi : 1.37e-11, age : 1.02e-05	sex1: 0.812 [0.727-0.907], bmi: 1.446 [1.299-1.609], age: 1.166 [1.089-1.248]	sex1 : 7.05e-01, sex2 : 9.39e-01, age : 3.11e-43	sex1: 0.983 [0.902-1.072], sex2: 1.2e-04 [2.34e-106-5.66e+97], age: 1.231 [1.195-1.268]		0 84871-3 [Epstein Barr virus capsid p18 IgG Ab [Presence] in Serum by Rapid immunoassay, glm]: nCase: 144 | nCon: 1724, corr p-val: 0.024, uncorr p-val: 7.57e-03, OR: 2.079 | model: dis_status ~ 0.035[1.1e-41] + (2.079 * mod_ant[0.008]) + (0.623 * male[0.009]) + (1.151 * age[9.6e-04]), glm_warn [False]: nan log10 trans: False | Notes: nan 1 22296-8 [Epstein Barr virus nuclear Ab [Presence] in Serum, glm]: nCase: 1739 | nCon: 9508, corr p-val: 0.043, uncorr p-val: 0.015, OR: 1.178 | model: dis_status ~ 0.063[0.0e+00] + (1.178 * mod_ant[0.015]) + (0.918 * male[0.116]) + (1.147 * sex2[0.903]) + (1.334 * age[4.0e-107]), glm_warn [False]: nan log10 trans: False | Notes: nan 2 24114-1 [Epstein Barr virus capsid IgG Ab [Presence] in Serum by Immunoassay, glm]: nCase: 10992 | nCon: 60420, corr p-val: 0.085, uncorr p-val: 0.031, OR: 1.079 | model: dis_status ~ 0.115[0.0e+00] + (1.079 * mod_ant[0.031]) + (0.841 * male[1.3e-16]) + (0.027 * sex2[3.4e-07]) + (1.103 * age[2.5e-59]), glm_warn [False]: nan log10 trans: False | Notes: nan 3 40751-0 [Epstein Barr virus capsid IgM Ab [Presence] in Serum by Immunofluorescence, glm]: nCase: 1437 | nCon: 4936, corr p-val: 0.22, uncorr p-val: 0.105, OR: 1.261 | model: dis_status ~ 0.165[3.9e-86] + (1.261 * mod_ant[0.105]) + (0.628 * male[1.4e-13]) + (1.175 * age[5.7e-21]), glm_warn [False]: nan log10 trans: False | Notes: nan 4 40752-8 [Epstein Barr virus early IgG Ab [Presence] in Serum by Immunoassay, glm]: nCase: 2496 | nCon: 15077, corr p-val: 0.408, uncorr p-val: 0.232, OR: 1.07 | model: dis_status ~ 0.192[8.2e-175] + (1.070 * mod_ant[0.232]) + (0.704 * male[8.5e-16]) + (2.0e+05 * sex2[0.919]) + (0.995 * age[0.653]), glm_warn [False]: nan log10 trans: False | Notes: nan 5 5156-5 [Epstein Barr virus nuclear IgG Ab [Presence] in Serum by Immunoassay, glm]: nCase: 2461 | nCon: 9906, corr p-val: 0.572, uncorr p-val: 0.399, OR: 1.055 | model: dis_status ~ 0.107[2.5e-232] + (1.055 * mod_ant[0.399]) + (0.922 * male[0.076]) + (1.2e-04 * sex2[0.940]) + (1.191 * age[2.9e-46]), glm_warn [False]: nan log10 trans: False | Notes: nan 6 33395-5 [Epstein Barr virus capsid Ab [Presence] in Serum, glm]: nCase: 216 | nCon: 527, corr p-val: 0.657, uncorr p-val: 0.496, OR: 1.147 | model: dis_status ~ 0.214[8.4e-14] + (1.147 * mod_ant[0.496]) + (0.854 * male[0.345]) + (1.229 * age[2.1e-04]), glm_warn [False]: nan log10 trans: False | Notes: nan 7 5005-4 [Epstein Barr virus DNA [Presence] in Specimen by NAA with probe detection, glm]: nCase: 1746 | nCon: 8909, corr p-val: 0.789, uncorr p-val: 0.682, OR: 1.031 | model: dis_status ~ 0.148[1.0e-120] + (1.031 * mod_ant[0.682]) + (0.778 * male[1.9e-06]) + (1.4e-04 * sex2[0.941]) + (1.081 * age[2.4e-08]), glm_warn [False]: nan log10 trans: False | Notes: nan 8 7883-2 [Epstein Barr virus nuclear IgG Ab [Presence] in Serum, glm]: nCase: 2628 | nCon: 17249, corr p-val: 0.95, uncorr p-val: 0.92, OR: 1.007 | model: dis_status ~ 0.079[0.0e+00] + (1.007 * mod_ant[0.920]) + (0.854 * male[2.1e-04]) + (8.6e-05 * sex2[0.946]) + (1.167 * age[5.9e-38]), glm_warn [False]: nan log10 trans: False | Notes: nan dtype: object	48768 22295-0 [Epstein Barr virus early IgG Ab [Presence] in Serum, glm]: nCase: 1470 | nCon: 7147, corr p-val: 0.168, uncorr p-val: 0.077, OR: 0.877 | model: dis_status ~ 0.101[7.5e-285] + (0.877 * mod_ant[0.077]) + (0.790 * male[7.4e-05]) + (5.9e-05 * sex2[0.961]) + (1.260 * age[7.8e-67]), glm_warn [False]: nan log10 trans: False | Notes: nan 48770 23858-4 [Epstein Barr virus DNA [Presence] in Cerebral spinal fluid by NAA with probe detection, firth]: nCase: 301 | nCon: 1338, corr p-val: 0.151, uncorr p-val: 0.067, OR: 0.278 | model: dis_status ~ 0.202[0.0e+00] + (0.278 * mod_ant[0.067]) + (0.932 * male[0.580]) + (1.283 * sex2[0.881]) + (1.032 * age[0.291]), glm_warn [False]: nan log10 trans: False | Notes: n=1639 | DoF=4 | n iters: full : 5.00e+00, null : 4.00e+00 | Conv at last: LL change : -3.41e-12, max abs score : 1.42e-08, beta change : 1.95e-06 | Log Likes: full : -7.71e+02, null : -7.74e+02 | Method: Penalized ML | control: maxit : 2500, maxhs : 0, maxstep : 5, lconv : 1e-05, gconv : 1e-05, xconv : 1e-05, collapse : TRUE, fit : NR, call : logistf.control(maxit = n_iter) | mod control: tau : 0.5, terms.fit : NULL, call : logistf.mod.control() 48772 24115-8 [Epstein Barr virus capsid IgM Ab [Presence] in Serum by Immunoassay, glm]: nCase: 7185 | nCon: 38065, corr p-val: 9.83e-05, uncorr p-val: 1.69e-05, OR: 0.766 | model: dis_status ~ 0.103[0.0e+00] + (0.766 * mod_ant[1.7e-05]) + (0.873 * male[1.8e-07]) + (0.012 * sex2[9.1e-06]) + (1.159 * age[6.1e-110]), glm_warn [False]: nan log10 trans: False | Notes: nan 48773 30339-6 [Epstein Barr virus capsid IgG Ab [Presence] in Serum, glm]: nCase: 5527 | nCon: 29523, corr p-val: 3.97e-03, uncorr p-val: 9.92e-04, OR: 0.853 | model: dis_status ~ 0.159[0.0e+00] + (0.853 * mod_ant[9.9e-04]) + (0.795 * male[1.0e-14]) + (2.9e-04 * sex2[0.910]) + (1.091 * age[2.6e-25]), glm_warn [False]: nan log10 trans: False | Notes: nan 48774 30340-4 [Epstein Barr virus capsid IgM Ab [Presence] in Serum, glm]: nCase: 6459 | nCon: 27728, corr p-val: 0.131, uncorr p-val: 0.055, OR: 0.907 | model: dis_status ~ 0.138[0.0e+00] + (0.907 * mod_ant[0.055]) + (0.839 * male[4.4e-10]) + (4.4e-05 * sex2[0.909]) + (1.151 * age[3.0e-99]), glm_warn [False]: nan log10 trans: False | Notes: nan 48778 49178-7 [Epstein Barr virus Ab [Presence] in Serum, glm]: nCase: 2980 | nCon: 48743, corr p-val: 0.117, uncorr p-val: 0.047, OR: 0.854 | model: dis_status ~ 0.018[0.0e+00] + (0.854 * mod_ant[0.047]) + (0.581 * male[2.7e-36]) + (0.467 * sex2[0.456]) + (1.442 * age[1.3e-232]), glm_warn [False]: nan log10 trans: False | Notes: nan 48779 5002-1 [Epstein Barr virus DNA [Presence] in Blood by NAA with probe detection, glm]: nCase: 705 | nCon: 2883, corr p-val: 0.087, uncorr p-val: 0.033, OR: 0.736 | model: dis_status ~ 0.213[2.7e-68] + (0.736 * mod_ant[0.033]) + (0.798 * male[0.008]) + (1.088 * age[5.5e-06]), glm_warn [False]: nan log10 trans: False | Notes: nan dtype: object	False		0		False		0		virus	Herpesviridae		gammaherpesvirus 4
other soft tissue disorders, not elsewhere classified	M79	HBV	HBc	Yes	unk	replicated	0.284679155625	2.1312e-298	1.063	2.093	[0.978-1.155]	[2.064-2.123]	1587	7842	90661	1787496	22322-2	Hepatitis B virus surface Ab [Presence] in Serum	glm	sex, num_in_house, alc	sex	all	all	0	0	dis_status ~ 0.250[4.3e-22] + (1.063 * mod_ant[0.152]) + (0.852 * male[0.004]) + (0.982 * num_in_house2[0.804]) + (0.986 * num_in_house3[0.875]) + (0.764 * num_in_house4[0.009]) + (0.790 * num_in_house5[0.095]) + (0.983 * num_in_house6[0.960]) + (1.424 * alc1[0.048]) + (0.859 * alc2[0.240]) + (0.236 * alc3[0.168])	dis_status ~ 0.039[0.0e+00] + (2.093 * mod_ant[0.0e+00]) + (1.182 * male[1.2e-128]) + (0.172 * sex2[0.013])	0.69	0.67	0.66	0.64	0.7	0.7	1417084	370412	58812	31849	68.3	67.29	55.23	47.42	0.151828883	2.22e-300	sex, num_in_house, alc	sex1 : 4.46e-03, num_in_house2 : 8.04e-01, num_in_house3 : 8.75e-01, num_in_house4 : 8.85e-03, num_in_house5 : 9.51e-02, num_in_house6 : 9.60e-01, alc1 : 4.83e-02, alc2 : 2.40e-01, alc3 : 1.68e-01	sex1: 0.852 [0.763-0.951], num_in_house2: 0.982 [0.847-1.137], num_in_house3: 0.986 [0.822-1.182], num_in_house4: 0.764 [0.625-0.935], num_in_house5: 0.790 [0.60-1.042], num_in_house6: 0.983 [0.501-1.929], alc1: 1.424 [1.003-2.022], alc2: 0.859 [0.666-1.107], alc3: 0.236 [0.03-1.836]	sex1 : 1.23e-128, sex2 : 1.31e-02	sex1: 1.182 [1.166-1.198], sex2: 0.172 [0.043-0.691]		0 5195-3 [Hepatitis B virus surface Ag [Presence] in Serum, glm]: nCase: 197244 | nCon: 3198157, corr p-val: 3.31e-86, uncorr p-val: 8.63e-88, OR: 1.618 | model: dis_status ~ 0.064[0.0e+00] + (1.618 * mod_ant[8.6e-88]) + (0.864 * male[2.1e-182]) + (0.438 * sex2[0.046]), glm_warn [False]: nan log10 trans: False | Notes: nan 1 51914-0 [Hepatitis B virus core IgG+IgM Ab [Presence] in Serum, glm]: nCase: 25823 | nCon: 109607, corr p-val: 6.39e-73, uncorr p-val: 2.66e-74, OR: 1.396 | model: dis_status ~ 0.265[0.0e+00] + (1.396 * mod_ant[2.7e-74]) + (0.717 * male[3.2e-126]) + (0.553 * sex2[0.436]), glm_warn [False]: nan log10 trans: False | Notes: nan 2 65633-0 [Hepatitis B virus surface Ag [Presence] in Serum or Plasma by Confirmatory method, glm]: nCase: 1776 | nCon: 18473, corr p-val: 1.16e-28, uncorr p-val: 8.47e-30, OR: 2.209 | model: dis_status ~ 0.082[0.0e+00] + (2.209 * mod_ant[8.5e-30]) + (0.790 * male[0.006]), glm_warn [False]: nan log10 trans: False | Notes: nan 3 16934-2 [Hepatitis B virus polymerase DNA [Presence] in Blood by NAA with probe detection, glm]: nCase: 22 | nCon: 214, corr p-val: 1.12e-04, uncorr p-val: 2.04e-05, OR: 7.73 | model: dis_status ~ 0.043[1.3e-12] + (7.730 * mod_ant[2.0e-05]) + (1.676 * male[0.291]), glm_warn [False]: nan log10 trans: False | Notes: nan 4 5009-6 [Hepatitis B virus DNA [Presence] in Specimen by NAA with probe detection, firth]: nCase: 17 | nCon: 1103, corr p-val: 0.01, uncorr p-val: 2.75e-03, OR: 20.853 | model: dis_status ~ 0.043[0.0e+00] + (20.853 * mod_ant[0.003]) + (0.480 * male[0.133]) + (0.015 * sex2[1.6e-06]), glm_warn [False]: nan log10 trans: False | Notes: n=1120 | DoF=3 | n iters: full : 1.20e+01, null : 7.00e+00 | Conv at last: LL change : 1.77e-11, max abs score : 3.21e-07, beta change : 7.90e-06 | Log Likes: full : -7.08e+01, null : -8.61e+01 | Method: Penalized ML | control: maxit : 2500, maxhs : 0, maxstep : 5, lconv : 1e-05, gconv : 1e-05, xconv : 1e-05, collapse : TRUE, fit : NR, call : logistf.control(maxit = n_iter) | mod control: tau : 0.5, terms.fit : NULL, call : logistf.mod.control() 5 16933-4 [Hepatitis B virus core Ab [Presence] in Serum, glm]: nCase: 36584 | nCon: 142361, corr p-val: 0.014, uncorr p-val: 4.23e-03, OR: 1.053 | model: dis_status ~ 0.295[0.0e+00] + (1.053 * mod_ant[0.004]) + (0.744 * male[5.0e-139]) + (0.090 * sex2[0.017]), glm_warn [False]: nan log10 trans: False | Notes: nan 6 32685-0 [Hepatitis B virus core IgG Ab [Presence] in Serum, glm]: nCase: 12078 | nCon: 45216, corr p-val: 0.035, uncorr p-val: 0.011, OR: 1.092 | model: dis_status ~ 0.304[0.0e+00] + (1.092 * mod_ant[0.011]) + (0.756 * male[5.8e-42]) + (8.4e-05 * sex2[0.847]), glm_warn [False]: nan log10 trans: False | Notes: nan 7 48070-7 [Hepatitis B virus surface IgG Ab [Presence] in Serum by Immunoassay, glm]: nCase: 226 | nCon: 1732, corr p-val: 0.231, uncorr p-val: 0.113, OR: 1.269 | model: dis_status ~ 0.118[3.5e-65] + (1.269 * mod_ant[0.113]) + (1.045 * male[0.760]), glm_warn [False]: nan log10 trans: False | Notes: nan 8 83100-8 [Hepatitis B virus core IgG+IgM Ab [Presence] in Serum or Plasma by Immunoassay, glm]: nCase: 189 | nCon: 2612, corr p-val: 0.327, uncorr p-val: 0.176, OR: 1.422 | model: dis_status ~ 0.078[2.6e-124] + (1.422 * mod_ant[0.176]) + (0.823 * male[0.197]), glm_warn [False]: nan log10 trans: False | Notes: nan 9 5007-0 [Hepatitis B virus DNA [Presence] in Blood by NAA with probe detection, firth]: nCase: 95 | nCon: 534, corr p-val: 0.448, uncorr p-val: 0.28, OR: 2.069 | model: dis_status ~ 0.199[0.0e+00] + (2.069 * mod_ant[0.280]) + (0.829 * male[0.410]), glm_warn [False]: nan log10 trans: False | Notes: n=629 | DoF=2 | n iters: full : 5.00e+00, null : 5.00e+00 | Conv at last: LL change : 1.71e-13, max abs score : 4.76e-09, beta change : 1.53e-07 | Log Likes: full : -2.62e+02, null : -2.63e+02 | Method: Penalized ML | control: maxit : 2500, maxhs : 0, maxstep : 5, lconv : 1e-05, gconv : 1e-05, xconv : 1e-05, collapse : TRUE, fit : NR, call : logistf.control(maxit = n_iter) | mod control: tau : 0.5, terms.fit : NULL, call : logistf.mod.control() 10 24113-3 [Hepatitis B virus core IgM Ab [Presence] in Serum or Plasma by Immunoassay, glm]: nCase: 60218 | nCon: 266269, corr p-val: 0.527, uncorr p-val: 0.346, OR: 1.051 | model: dis_status ~ 0.261[0.0e+00] + (1.051 * mod_ant[0.346]) + (0.741 * male[2.1e-238]) + (0.211 * sex2[5.0e-06]), glm_warn [False]: nan log10 trans: False | Notes: nan 11 31844-4 [Hepatitis B virus e Ag [Presence] in Serum, glm]: nCase: 104 | nCon: 602, corr p-val: 0.789, uncorr p-val: 0.686, OR: 1.152 | model: dis_status ~ 0.169[1.7e-28] + (1.152 * mod_ant[0.686]) + (1.015 * male[0.944]), glm_warn [False]: nan log10 trans: False | Notes: nan dtype: object	48793 10900-9 [Hepatitis B virus surface Ab [Presence] in Serum by Immunoassay, glm]: nCase: 29059 | nCon: 196786, corr p-val: 6.67e-91, uncorr p-val: 1.04e-92, OR: 0.771 | model: dis_status ~ 0.188[0.0e+00] + (0.771 * mod_ant[1.0e-92]) + (0.768 * male[2.3e-95]) + (0.159 * sex2[1.5e-06]), glm_warn [False]: nan log10 trans: False | Notes: nan 48794 13952-7 [Hepatitis B virus core Ab [Presence] in Serum or Plasma by Immunoassay, glm]: nCase: 69555 | nCon: 290069, corr p-val: 0.106, uncorr p-val: 0.041, OR: 0.973 | model: dis_status ~ 0.278[0.0e+00] + (0.973 * mod_ant[0.041]) + (0.744 * male[7.0e-264]) + (0.029 * sex2[2.8e-18]), glm_warn [False]: nan log10 trans: False | Notes: nan 48795 13953-5 [Hepatitis B virus e Ab [Presence] in Serum or Plasma by Immunoassay, glm]: nCase: 6573 | nCon: 29738, corr p-val: 3.04e-07, uncorr p-val: 4.28e-08, OR: 0.844 | model: dis_status ~ 0.258[0.0e+00] + (0.844 * mod_ant[4.3e-08]) + (0.813 * male[3.1e-14]) + (1.9e-06 * sex2[0.884]), glm_warn [False]: nan log10 trans: False | Notes: nan 48796 13954-3 [Hepatitis B virus e Ag [Presence] in Serum or Plasma by Immunoassay, glm]: nCase: 11111 | nCon: 43702, corr p-val: 3.19e-16, uncorr p-val: 3.32e-17, OR: 0.687 | model: dis_status ~ 0.291[0.0e+00] + (0.687 * mod_ant[3.3e-17]) + (0.810 * male[4.6e-23]) + (0.039 * sex2[0.001]), glm_warn [False]: nan log10 trans: False | Notes: nan 48801 29610-3 [Hepatitis B virus DNA [Presence] in Serum or Plasma by NAA with probe detection, glm]: nCase: 1751 | nCon: 7614, corr p-val: 5.11e-06, uncorr p-val: 8.25e-07, OR: 0.73 | model: dis_status ~ 0.268[7.7e-208] + (0.730 * mod_ant[8.2e-07]) + (0.875 * male[0.013]) + (9.6e-05 * sex2[0.938]), glm_warn [False]: nan log10 trans: False | Notes: nan 48802 31204-1 [Hepatitis B virus core IgM Ab [Presence] in Serum, glm]: nCase: 24241 | nCon: 1717550, corr p-val: 1.22e-87, uncorr p-val: 2.55e-89, OR: 0.239 | model: dis_status ~ 0.013[0.0e+00] + (0.239 * mod_ant[2.5e-89]) + (1.326 * male[3.2e-104]) + (8.5e-04 * sex2[0.757]), glm_warn [False]: nan log10 trans: False | Notes: nan 48805 33463-1 [Hepatitis B virus e IgG Ab [Presence] in Serum by Immunoassay, glm]: nCase: 526 | nCon: 1790, corr p-val: 1.65e-06, uncorr p-val: 2.40e-07, OR: 0.345 | model: dis_status ~ 0.370[3.3e-45] + (0.345 * mod_ant[2.4e-07]) + (0.762 * male[0.007]), glm_warn [False]: nan log10 trans: False | Notes: nan 48811 5196-1 [Hepatitis B virus surface Ag [Presence] in Serum or Plasma by Immunoassay, glm]: nCase: 230366 | nCon: 1183475, corr p-val: 1.35e-10, uncorr p-val: 1.76e-11, OR: 0.838 | model: dis_status ~ 0.196[0.0e+00] + (0.838 * mod_ant[1.8e-11]) + (0.979 * male[8.6e-06]) + (0.132 * sex2[2.7e-26]), glm_warn [False]: nan log10 trans: False | Notes: nan dtype: object	False		0		False		0		virus	Hepadnaviridae		Hepatitis B virus
other soft tissue disorders, not elsewhere classified	M79	HCV	NS3	Yes	unk	replicated	0.102362563125	2.1312e-298	1.114	2.46	[1.007-1.232]	[2.409-2.513]	1587	7842	221288	3579813	13955-0	Hepatitis C virus Ab [Presence] in Serum or Plasma by Immunoassay	glm	sex, bmi	sex	all	all	0	0	dis_status ~ 0.067[1.9e-58] + (1.114 * mod_ant[0.036]) + (0.808 * male[1.6e-04]) + (1.458 * bmi[3.6e-12])	dis_status ~ 0.057[0.0e+00] + (2.460 * mod_ant[0.0e+00]) + (1.127 * male[4.8e-157]) + (0.182 * sex2[7.0e-15])	1.4	1.36	0.53	0.55	1.52	1.49	3510419	69394	210794	10494	68.3	67.29	56.76	47.25	0.036395578	2.22e-300	sex, bmi	sex1 : 1.61e-04, bmi : 3.61e-12	sex1: 0.808 [0.724-0.903], bmi: 1.458 [1.311-1.621]	sex1 : 4.78e-157, sex2 : 7.00e-15	sex1: 1.127 [1.117-1.137], sex2: 0.182 [0.118-0.279]		0 16128-1 [Hepatitis C virus Ab [Presence] in Serum, glm]: nCase: 188990 | nCon: 830933, corr p-val: 2.05e-81, uncorr p-val: 6.41e-83, OR: 1.208 | model: dis_status ~ 0.241[0.0e+00] + (1.208 * mod_ant[6.4e-83]) + (0.847 * male[1.4e-223]) + (0.220 * sex2[8.8e-07]), glm_warn [False]: nan log10 trans: False | Notes: nan 1 72376-7 [Hepatitis C virus Ab [Presence] in Serum, Plasma or Blood by Rapid immunoassay, glm]: nCase: 1705 | nCon: 17737, corr p-val: 3.59e-17, uncorr p-val: 3.55e-18, OR: 2.454 | model: dis_status ~ 0.108[0.0e+00] + (2.454 * mod_ant[3.5e-18]) + (0.804 * male[7.5e-05]) + (1.2e-05 * sex2[0.928]), glm_warn [False]: nan log10 trans: False | Notes: nan 2 16129-9 [Hepatitis C virus IgG Ab [Presence] in Serum, glm]: nCase: 23878 | nCon: 56808, corr p-val: 0.115, uncorr p-val: 0.045, OR: 1.097 | model: dis_status ~ 0.479[0.0e+00] + (1.097 * mod_ant[0.045]) + (0.722 * male[6.1e-94]), glm_warn [False]: nan log10 trans: False | Notes: nan 3 5012-0 [Hepatitis C virus RNA [Presence] in Specimen by NAA with probe detection, glm]: nCase: 514 | nCon: 3724, corr p-val: 0.251, uncorr p-val: 0.128, OR: 1.189 | model: dis_status ~ 0.222[3.0e-112] + (1.189 * mod_ant[0.128]) + (0.492 * male[3.6e-13]) + (3.8e-08 * sex2[0.950]), glm_warn [False]: nan log10 trans: False | Notes: nan 4 5010-4 [Hepatitis C virus RNA [Presence] in Blood by NAA with probe detection, firth]: nCase: 89 | nCon: 526, corr p-val: 0.292, uncorr p-val: 0.152, OR: 2.175 | model: dis_status ~ 0.179[0.0e+00] + (2.175 * mod_ant[0.152]) + (0.883 * male[0.600]), glm_warn [False]: nan log10 trans: False | Notes: n=615 | DoF=2 | n iters: full : 5.00e+00, null : 5.00e+00 | Conv at last: LL change : 2.56e-13, max abs score : 3.74e-09, beta change : 1.92e-07 | Log Likes: full : -2.49e+02, null : -2.50e+02 | Method: Penalized ML | control: maxit : 2500, maxhs : 0, maxstep : 5, lconv : 1e-05, gconv : 1e-05, xconv : 1e-05, collapse : TRUE, fit : NR, call : logistf.control(maxit = n_iter) | mod control: tau : 0.5, terms.fit : NULL, call : logistf.mod.control() 5 51657-5 [Hepatitis C virus Ab [Presence] in Body fluid, glm]: nCase: 97 | nCon: 509, corr p-val: 0.892, uncorr p-val: 0.823, OR: 1.096 | model: dis_status ~ 0.254[9.1e-25] + (1.096 * mod_ant[0.823]) + (0.451 * male[0.002]) + (2.5e-07 * sex2[0.977]), glm_warn [False]: nan log10 trans: False | Notes: nan dtype: object	48814 11259-9 [Hepatitis C virus RNA [Presence] in Serum or Plasma by NAA with probe detection, glm]: nCase: 20010 | nCon: 55277, corr p-val: 1.33e-34, uncorr p-val: 8.30e-36, OR: 0.745 | model: dis_status ~ 0.412[0.0e+00] + (0.745 * mod_ant[8.3e-36]) + (0.834 * male[3.4e-27]) + (0.144 * sex2[1.6e-04]), glm_warn [False]: nan log10 trans: False | Notes: nan 48818 40726-2 [Hepatitis C virus IgG Ab [Presence] in Serum or Plasma by Immunoassay, glm]: nCase: 644 | nCon: 6976, corr p-val: 0.789, uncorr p-val: 0.666, OR: 0.867 | model: dis_status ~ 0.094[0.0e+00] + (0.867 * mod_ant[0.666]) + (0.964 * male[0.661]) + (3.7e-05 * sex2[0.965]), glm_warn [False]: nan log10 trans: False | Notes: nan 48819 48576-3 [Hepatitis C virus RNA [Presence] in Specimen by Probe with signal amplification, glm]: nCase: 120 | nCon: 276, corr p-val: 0.978, uncorr p-val: 0.973, OR: 0.992 | model: dis_status ~ 0.501[1.9e-04] + (0.992 * mod_ant[0.973]) + (0.792 * male[0.299]), glm_warn [False]: nan log10 trans: False | Notes: nan 48823 5199-5 [Hepatitis C virus Ab [Presence] in Serum by Immunoblot, glm]: nCase: 428 | nCon: 1226, corr p-val: 0.119, uncorr p-val: 0.049, OR: 0.783 | model: dis_status ~ 0.436[1.1e-23] + (0.783 * mod_ant[0.049]) + (0.742 * male[0.009]), glm_warn [False]: nan log10 trans: False | Notes: nan dtype: object	False		0		False		0		virus	Flaviviridae		Hepacivirus C
other soft tissue disorders, not elsewhere classified	M79	HHV-6	IE1B	No	unk	did_not	0.01887747	0.734333638195042	1.18	1.106	[1.062-1.311]	[0.758-1.612]	1587	7842	360	2460	29495-9	Herpes virus 6 DNA [Presence] in Specimen by NAA with probe detection	glm	sex, age	sex, age	all	all	0	0	dis_status ~ 0.049[5.9e-28] + (1.180 * mod_ant[0.002]) + (0.840 * male[0.002]) + (1.176 * age[2.9e-06])	dis_status ~ 0.077[1.3e-85] + (1.106 * mod_ant[0.602]) + (0.946 * male[0.631]) + (4.3e-05 * sex2[0.975]) + (1.215 * age[8.2e-15])	2.44	2.39	0.52	0.51	2.41	2.36	2167	293	324	36	68.3	67.29	38.99	29.21	0.002002109	0.601807260848058	sex, age	sex1 : 1.83e-03, age : 2.90e-06	sex1: 0.840 [0.752-0.937], age: 1.176 [1.099-1.258]	sex1 : 6.31e-01, sex2 : 9.75e-01, age : 8.20e-15	sex1: 0.946 [0.756-1.185], sex2: 4.3e-05 [1.64e-281-1.15e+272], age: 1.215 [1.156-1.276]			48826 33941-6 [Herpes virus 6 DNA [Presence] in Blood by NAA with probe detection, firth]: nCase: 130 | nCon: 588, corr p-val: 0.612, uncorr p-val: 0.446, OR: 0.656 | model: dis_status ~ 0.223[0.0e+00] + (0.656 * mod_ant[0.446]) + (0.838 * male[0.361]) + (1.045 * age[0.324]), glm_warn [False]: nan log10 trans: False | Notes: n=718 | DoF=3 | n iters: full : 4.00e+00, null : 4.00e+00 | Conv at last: LL change : 9.37e-11, max abs score : 2.37e-07, beta change : 7.13e-06 | Log Likes: full : -3.31e+02, null : -3.32e+02 | Method: Penalized ML | control: maxit : 2500, maxhs : 0, maxstep : 5, lconv : 1e-05, gconv : 1e-05, xconv : 1e-05, collapse : TRUE, fit : NR, call : logistf.control(maxit = n_iter) | mod control: tau : 0.5, terms.fit : NULL, call : logistf.mod.control() 48827 33942-4 [Herpes virus 6 DNA [Presence] in Cerebral spinal fluid by NAA with probe detection, firth]: nCase: 587 | nCon: 3961, corr p-val: 0.168, uncorr p-val: 0.077, OR: 0.423 | model: dis_status ~ 0.107[0.0e+00] + (0.423 * mod_ant[0.077]) + (0.728 * male[3.5e-04]) + (1.740 * sex2[0.737]) + (1.111 * age[3.2e-08]), glm_warn [False]: nan log10 trans: False | Notes: n=4548 | DoF=4 | n iters: full : 5.00e+00, null : 4.00e+00 | Conv at last: LL change : 5.68e-12, max abs score : 2.84e-07, beta change : 4.82e-06 | Log Likes: full : -1.72e+03, null : -1.74e+03 | Method: Penalized ML | control: maxit : 2500, maxhs : 0, maxstep : 5, lconv : 1e-05, gconv : 1e-05, xconv : 1e-05, collapse : TRUE, fit : NR, call : logistf.control(maxit = n_iter) | mod control: tau : 0.5, terms.fit : NULL, call : logistf.mod.control() 48828 82192-6 [Herpes virus 6 DNA [Presence] in Cerebral spinal fluid by NAA with non-probe detection, glm]: nCase: 1716 | nCon: 15497, corr p-val: 0.868, uncorr p-val: 0.791, OR: 0.939 | model: dis_status ~ 0.075[0.0e+00] + (0.939 * mod_ant[0.791]) + (0.791 * male[4.6e-06]) + (1.169 * sex2[0.839]) + (1.123 * age[1.2e-30]), glm_warn [False]: nan log10 trans: False | Notes: nan dtype: object	False		0		False		0		virus	Herpesviridae	Betaherpesvirinae	betaherpesvirus 6
other soft tissue disorders, not elsewhere classified	M79	HHV-7	U14	No	unk	could_not	0.06191922807692309		0.86		[0.759-0.974]		1587	7842						sex, bmi, age, alc		all		0		dis_status ~ 0.050[3.2e-17] + (0.860 * mod_ant[0.018]) + (0.799 * male[9.0e-05]) + (1.436 * bmi[3.6e-11]) + (1.160 * age[2.0e-05]) + (1.419 * alc1[0.051]) + (0.890 * alc2[0.369]) + (0.241 * alc3[0.170])		2.72	2.74	0.42	0.44	2.74	2.78					68.3	67.29			0.017887777		sex, bmi, age, alc	sex1 : 9.01e-05, bmi : 3.57e-11, age : 1.98e-05, alc1 : 5.09e-02, alc2 : 3.69e-01, alc3 : 1.70e-01	sex1: 0.799 [0.714-0.894], bmi: 1.436 [1.29-1.599], age: 1.160 [1.084-1.242], alc1: 1.419 [0.999-2.017], alc2: 0.890 [0.691-1.147], alc3: 0.241 [0.032-1.841]						False				False				virus	Herpesviridae	Betaherpesvirinae	betaherpesvirus 7
other soft tissue disorders, not elsewhere classified	M79	HIV	env	Yes	unk	replicated	0.006078914999999999	1.957775807597888e-17	1.332	1.424	[1.149-1.542]	[1.316-1.542]	1587	7842	12953	67885	29893-5	HIV 1 Ab [Presence] in Serum or Plasma by Immunoassay	glm	sex, bmi, age	sex, age	all	all	0	0	dis_status ~ 0.019[4.2e-40] + (1.332 * mod_ant[1.4e-04]) + (0.805 * male[1.2e-04]) + (1.439 * bmi[2.5e-11]) + (1.160 * age[1.9e-05])	dis_status ~ 0.078[0.0e+00] + (1.424 * mod_ant[1.8e-18]) + (0.708 * male[1.3e-60]) + (5.5e-05 * sex2[0.862]) + (1.248 * age[2.4e-253])	1.57	1.53	0.38	0.4	1.61	1.59	64417	3468	12092	861	68.3	67.29	47.56	43.05	0.000135087	1.83541481962302e-18	sex, bmi, age, num_in_house	sex1 : 1.24e-04, bmi : 2.49e-11, age : 1.91e-05	sex1: 0.805 [0.721-0.900], bmi: 1.439 [1.293-1.602], age: 1.160 [1.084-1.242]	sex1 : 1.32e-60, sex2 : 8.62e-01, age : 2.39e-253	sex1: 0.708 [0.68-0.738], sex2: 5.5e-05 [3.81e-53-7.82e+43], age: 1.248 [1.232-1.264]		0 5017-9 [HIV 1 RNA [Presence] in Blood by NAA with probe detection, glm]: nCase: 445 | nCon: 2750, corr p-val: 0.031, uncorr p-val: 0.01, OR: 2.347 | model: dis_status ~ 0.043[5.3e-88] + (2.347 * mod_ant[0.010]) + (0.808 * male[0.046]) + (5.2e-06 * sex2[0.968]) + (1.363 * age[9.1e-27]), glm_warn [False]: nan log10 trans: False | Notes: nan 1 18396-2 [HIV 1 p24 Ag [Presence] in Serum or Plasma by Immunoassay, glm]: nCase: 10068 | nCon: 67191, corr p-val: 0.039, uncorr p-val: 0.013, OR: 1.549 | model: dis_status ~ 0.075[0.0e+00] + (1.549 * mod_ant[0.013]) + (0.734 * male[2.3e-40]) + (1.194 * sex2[0.870]) + (1.220 * age[2.1e-174]), glm_warn [False]: nan log10 trans: False | Notes: nan 2 44871-2 [HIV 1 proviral DNA [Presence] in Blood by NAA with probe detection, glm]: nCase: 137 | nCon: 1149, corr p-val: 0.126, uncorr p-val: 0.053, OR: 1.797 | model: dis_status ~ 0.030[1.0e-59] + (1.797 * mod_ant[0.053]) + (0.652 * male[0.033]) + (2.0e-05 * sex2[0.984]) + (1.569 * age[5.0e-27]), glm_warn [False]: nan log10 trans: False | Notes: nan 3 9666-9 [HIV 1 p31 Ab [Presence] in Serum by Immunoblot, glm]: nCase: 156 | nCon: 939, corr p-val: 0.387, uncorr p-val: 0.214, OR: 1.255 | model: dis_status ~ 0.064[1.6e-34] + (1.255 * mod_ant[0.214]) + (0.622 * male[0.009]) + (1.333 * age[1.8e-12]), glm_warn [False]: nan log10 trans: False | Notes: nan 4 24012-7 [HIV 1 Ag [Presence] in Serum, glm]: nCase: 5789 | nCon: 25402, corr p-val: 0.434, uncorr p-val: 0.253, OR: 1.458 | model: dis_status ~ 0.121[0.0e+00] + (1.458 * mod_ant[0.253]) + (0.537 * male[1.9e-87]) + (6.3e+04 * sex2[0.879]) + (1.231 * age[8.8e-81]), glm_warn [False]: nan log10 trans: False | Notes: nan 5 9661-0 [HIV 1 gp120 Ab [Presence] in Serum by Immunoblot, glm]: nCase: 157 | nCon: 947, corr p-val: 0.527, uncorr p-val: 0.342, OR: 1.189 | model: dis_status ~ 0.066[8.3e-35] + (1.189 * mod_ant[0.342]) + (0.652 * male[0.019]) + (1.322 * age[4.8e-12]), glm_warn [False]: nan log10 trans: False | Notes: nan 6 9668-5 [HIV 1 p55 Ab [Presence] in Serum by Immunoblot, glm]: nCase: 152 | nCon: 944, corr p-val: 0.529, uncorr p-val: 0.35, OR: 1.19 | model: dis_status ~ 0.065[2.6e-35] + (1.190 * mod_ant[0.350]) + (0.630 * male[0.012]) + (1.322 * age[6.7e-12]), glm_warn [False]: nan log10 trans: False | Notes: nan 7 5222-5 [HIV 1 Ag [Presence] in Serum or Plasma by Immunoassay, firth]: nCase: 40 | nCon: 375, corr p-val: 0.648, uncorr p-val: 0.484, OR: 3.711 | model: dis_status ~ 0.010[0.0e+00] + (3.711 * mod_ant[0.484]) + (2.080 * male[0.060]) + (1.560 * age[5.4e-06]), glm_warn [False]: nan log10 trans: False | Notes: n=415 | DoF=3 | n iters: full : 6.00e+00, null : 4.00e+00 | Conv at last: LL change : 3.11e-12, max abs score : 1.37e-07, beta change : 9.67e-07 | Log Likes: full : -1.07e+02, null : -1.28e+02 | Method: Penalized ML | control: maxit : 2500, maxhs : 0, maxstep : 5, lconv : 1e-05, gconv : 1e-05, xconv : 1e-05, collapse : TRUE, fit : NR, call : logistf.control(maxit = n_iter) | mod control: tau : 0.5, terms.fit : NULL, call : logistf.mod.control() 8 9662-8 [HIV 1 gp41 Ab [Presence] in Serum by Immunoblot, glm]: nCase: 119 | nCon: 463, corr p-val: 0.663, uncorr p-val: 0.505, OR: 1.153 | model: dis_status ~ 0.156[1.4e-06] + (1.153 * mod_ant[0.505]) + (0.625 * male[0.027]) + (1.146 * age[0.038]), glm_warn [False]: nan log10 trans: False | Notes: nan 9 9660-2 [HIV 1 gp160 Ab [Presence] in Serum by Immunoblot, glm]: nCase: 157 | nCon: 948, corr p-val: 0.676, uncorr p-val: 0.532, OR: 1.121 | model: dis_status ~ 0.066[8.9e-34] + (1.121 * mod_ant[0.532]) + (0.649 * male[0.017]) + (1.329 * age[2.6e-12]), glm_warn [False]: nan log10 trans: False | Notes: nan 10 9664-4 [HIV 1 p24 Ab [Presence] in Serum by Immunoblot, glm]: nCase: 599 | nCon: 5508, corr p-val: 0.691, uncorr p-val: 0.554, OR: 1.06 | model: dis_status ~ 0.068[1.8e-219] + (1.060 * mod_ant[0.554]) + (0.739 * male[6.8e-04]) + (2.903 * sex2[0.042]) + (1.313 * age[4.1e-23]), glm_warn [False]: nan log10 trans: False | Notes: nan 11 12856-1 [HIV 1 p65 Ab [Presence] in Serum by Immunoblot, glm]: nCase: 150 | nCon: 940, corr p-val: 0.789, uncorr p-val: 0.679, OR: 1.081 | model: dis_status ~ 0.070[5.4e-34] + (1.081 * mod_ant[0.679]) + (0.622 * male[0.010]) + (1.312 * age[3.1e-11]), glm_warn [False]: nan log10 trans: False | Notes: nan dtype: object	48831 12859-5 [HIV 1 p18 Ab [Presence] in Serum by Immunoblot, glm]: nCase: 1137 | nCon: 2649, corr p-val: 3.71e-03, uncorr p-val: 8.73e-04, OR: 0.736 | model: dis_status ~ 0.206[4.3e-37] + (0.736 * mod_ant[8.7e-04]) + (0.656 * male[9.5e-09]) + (1.5e-05 * sex2[0.955]) + (1.196 * age[5.5e-18]), glm_warn [False]: nan log10 trans: False | Notes: nan 48832 14092-1 [HIV 1 Ab [Presence] in Serum by Immunofluorescence, glm]: nCase: 90 | nCon: 202, corr p-val: 0.867, uncorr p-val: 0.777, OR: 0.876 | model: dis_status ~ 0.475[0.095] + (0.876 * mod_ant[0.777]) + (0.534 * male[0.018]) + (1.050 * age[0.583]), glm_warn [False]: nan log10 trans: False | Notes: nan 48835 25835-0 [HIV 1 RNA [Presence] in Serum or Plasma by NAA with probe detection, glm]: nCase: 1832 | nCon: 12458, corr p-val: 0.056, uncorr p-val: 0.02, OR: 0.847 | model: dis_status ~ 0.045[0.0e+00] + (0.847 * mod_ant[0.020]) + (0.962 * male[0.455]) + (2.1e-05 * sex2[0.923]) + (1.306 * age[9.1e-67]), glm_warn [False]: nan log10 trans: False | Notes: nan 48838 48023-6 [HIV 1 proviral DNA [Presence] in Serum or Plasma by NAA with probe detection, glm]: nCase: 71 | nCon: 695, corr p-val: 0.95, uncorr p-val: 0.915, OR: 0.962 | model: dis_status ~ 0.043[4.3e-36] + (0.962 * mod_ant[0.915]) + (0.537 * male[0.026]) + (3.7e-06 * sex2[0.984]) + (1.548 * age[3.1e-15]), glm_warn [False]: nan log10 trans: False | Notes: nan 48839 49905-3 [HIV 1 Ab [Presence] in Specimen by Rapid immunoassay, firth]: nCase: 61 | nCon: 256, corr p-val: 0.868, uncorr p-val: 0.791, OR: 0.665 | model: dis_status ~ 0.050[2.9e-07] + (0.665 * mod_ant[0.791]) + (0.556 * male[0.143]) + (0.206 * sex2[0.225]) + (1.413 * age[0.003]), glm_warn [False]: nan log10 trans: False | Notes: n=317 | DoF=4 | n iters: full : 6.00e+00, null : 4.00e+00 | Conv at last: LL change : 2.15e-11, max abs score : 8.23e-07, beta change : 7.03e-06 | Log Likes: full : -1.46e+02, null : -1.51e+02 | Method: Penalized ML | control: maxit : 2500, maxhs : 0, maxstep : 5, lconv : 1e-05, gconv : 1e-05, xconv : 1e-05, collapse : TRUE, fit : NR, call : logistf.control(maxit = n_iter) | mod control: tau : 0.5, terms.fit : NULL, call : logistf.mod.control() 48841 5221-7 [HIV 1 Ab [Presence] in Serum or Plasma by Immunoblot, glm]: nCase: 1261 | nCon: 4707, corr p-val: 0.545, uncorr p-val: 0.365, OR: 0.939 | model: dis_status ~ 0.105[3.9e-71] + (0.939 * mod_ant[0.365]) + (0.633 * male[4.3e-11]) + (4.5e-05 * sex2[0.960]) + (1.285 * age[3.2e-28]), glm_warn [False]: nan log10 trans: False | Notes: nan 48843 68961-2 [HIV 1 Ab [Presence] in Serum, Plasma or Blood by Rapid immunoassay, glm]: nCase: 6616 | nCon: 24237, corr p-val: 1.44e-21, uncorr p-val: 1.20e-22, OR: 0.551 | model: dis_status ~ 0.138[0.0e+00] + (0.551 * mod_ant[1.2e-22]) + (0.871 * male[8.2e-06]) + (5.9e-06 * sex2[0.893]) + (1.195 * age[1.1e-77]), glm_warn [False]: nan log10 trans: False | Notes: nan 48844 7917-8 [HIV 1 Ab [Presence] in Serum, glm]: nCase: 4056 | nCon: 20802, corr p-val: 0.549, uncorr p-val: 0.374, OR: 0.781 | model: dis_status ~ 0.038[0.0e+00] + (0.781 * mod_ant[0.374]) + (0.658 * male[2.1e-23]) + (6.9e-06 * sex2[0.920]) + (1.391 * age[1.8e-185]), glm_warn [False]: nan log10 trans: False | Notes: nan 48851 9821-0 [HIV 1 p24 Ag [Presence] in Serum, firth]: nCase: 614 | nCon: 3804, corr p-val: 0.603, uncorr p-val: 0.437, OR: 0.61 | model: dis_status ~ 0.071[0.0e+00] + (0.610 * mod_ant[0.437]) + (0.579 * male[3.1e-09]) + (1.488 * sex2[0.807]) + (1.313 * age[0.0e+00]), glm_warn [False]: nan log10 trans: False | Notes: n=4418 | DoF=4 | n iters: full : 5.00e+00, null : 4.00e+00 | Conv at last: LL change : 3.89e-11, max abs score : 3.07e-08, beta change : 5.09e-07 | Log Likes: full : -1.70e+03, null : -1.77e+03 | Method: Penalized ML | control: maxit : 2500, maxhs : 0, maxstep : 5, lconv : 1e-05, gconv : 1e-05, xconv : 1e-05, collapse : TRUE, fit : NR, call : logistf.control(maxit = n_iter) | mod control: tau : 0.5, terms.fit : NULL, call : logistf.mod.control() dtype: object	False		0		False		0		virus	Retroviridae		Lentivirus
other soft tissue disorders, not elsewhere classified	M79	HPV-16	L1	Yes	unk	replicated	0.164299665	2.301917377692004e-15	1.116	1.215	[0.993-1.254]	[1.16-1.273]	1587	7842	26335	146003	59420-0	Human papilloma virus 16+18+31+33+35+39+45+51+52+56+58+59+66+68 DNA [Presence] in Cervix by Probe with signal amplification	glm	age	age	all	all	0	0	dis_status ~ 0.058[9.3e-28] + (1.116 * mod_ant[0.066]) + (1.173 * age[3.9e-06])	dis_status ~ 0.033[0.0e+00] + (1.215 * mod_ant[2.5e-16]) + (1.412 * age[0.0e+00])	1.58	1.56	0.46	0.47	1.61	1.6	132342	13661	23932	2403	68.3	67.29	51.18	46.15	0.065719866	2.51772213185063e-16	age, num_in_house	age : 3.89e-06	age: 1.173 [1.096-1.256]	age : 0.00e+00	age: 1.412 [1.397-1.427]		0 30167-1 [Human papilloma virus 16+18+31+33+35+39+45+51+52+56+58+59+68 DNA [Presence] in Cervix by Probe with signal amplification, glm]: nCase: 68213 | nCon: 387573, corr p-val: 5.96e-03, uncorr p-val: 1.52e-03, OR: 1.044 | model: dis_status ~ 0.038[0.0e+00] + (1.044 * mod_ant[0.002]) + (1.358 * age[0.0e+00]), glm_warn [False]: nan log10 trans: False | Notes: nan 1 17399-7 [Human papilloma virus 16 Ag [Presence] in Specimen, glm]: nCase: 4908 | nCon: 23427, corr p-val: 0.4, uncorr p-val: 0.223, OR: 1.162 | model: dis_status ~ 0.040[0.0e+00] + (1.162 * mod_ant[0.223]) + (1.409 * age[4.0e-165]), glm_warn [False]: nan log10 trans: False | Notes: nan 2 77399-4 [Human papilloma virus 16 DNA [Presence] in Cervix by NAA with probe detection, glm]: nCase: 1907 | nCon: 14648, corr p-val: 0.789, uncorr p-val: 0.676, OR: 1.069 | model: dis_status ~ 0.065[2.4e-165] + (1.069 * mod_ant[0.676]) + (1.166 * age[2.7e-13]), glm_warn [False]: nan log10 trans: False | Notes: nan 3 82456-5 [Human papilloma virus 16 E6+E7 mRNA [Presence] in Cervix by NAA with probe detection, firth]: nCase: 17 | nCon: 1059, corr p-val: 0.919, uncorr p-val: 0.856, OR: 1.135 | model: dis_status ~ 0.002[1.8e-13] + (1.135 * mod_ant[0.856]) + (1.568 * age[0.009]), glm_warn [False]: nan log10 trans: False | Notes: n=1076 | DoF=2 | n iters: full : 8.00e+00, null : 6.00e+00 | Conv at last: LL change : 1.59e-11, max abs score : 1.39e-06, beta change : 4.72e-06 | Log Likes: full : -8.05e+01, null : -8.40e+01 | Method: Penalized ML | control: maxit : 2500, maxhs : 0, maxstep : 5, lconv : 1e-05, gconv : 1e-05, xconv : 1e-05, collapse : TRUE, fit : NR, call : logistf.control(maxit = n_iter) | mod control: tau : 0.5, terms.fit : NULL, call : logistf.mod.control() dtype: object	48853 21440-3 [Human papilloma virus 16+18+31+33+35+45+51+52+56 DNA [Presence] in Cervix by Probe, glm]: nCase: 414 | nCon: 947, corr p-val: 0.448, uncorr p-val: 0.277, OR: 0.872 | model: dis_status ~ 0.165[8.2e-13] + (0.872 * mod_ant[0.277]) + (1.261 * age[6.4e-06]), glm_warn [False]: nan log10 trans: False | Notes: nan 48855 49896-4 [Human papilloma virus 16+18+31+33+35+39+45+51+52+56+58+59+68 DNA [Presence] in Specimen by NAA with probe detection, glm]: nCase: 46465 | nCon: 87629, corr p-val: 0.22, uncorr p-val: 0.107, OR: 0.966 | model: dis_status ~ 0.123[0.0e+00] + (0.966 * mod_ant[0.107]) + (1.312 * age[0.0e+00]), glm_warn [False]: nan log10 trans: False | Notes: nan 48856 59263-4 [Human papilloma virus 16 DNA [Presence] in Cervix by Probe with signal amplification, glm]: nCase: 3592 | nCon: 44825, corr p-val: 0.691, uncorr p-val: 0.552, OR: 0.95 | model: dis_status ~ 0.018[0.0e+00] + (0.950 * mod_ant[0.552]) + (1.363 * age[4.4e-109]), glm_warn [False]: nan log10 trans: False | Notes: nan 48858 61372-9 [Human papilloma virus 16 DNA [Presence] in Specimen by NAA with probe detection, glm]: nCase: 51588 | nCon: 163920, corr p-val: 0.21, uncorr p-val: 0.097, OR: 0.937 | model: dis_status ~ 0.056[0.0e+00] + (0.937 * mod_ant[0.097]) + (1.415 * age[0.0e+00]), glm_warn [False]: nan log10 trans: False | Notes: nan 48859 70061-7 [Human papilloma virus 16 and 18 DNA [Presence] in Specimen by NAA with probe detection, glm]: nCase: 2543 | nCon: 33806, corr p-val: 0.919, uncorr p-val: 0.854, OR: 0.988 | model: dis_status ~ 0.013[0.0e+00] + (0.988 * mod_ant[0.854]) + (1.421 * age[1.9e-86]), glm_warn [False]: nan log10 trans: False | Notes: nan 48860 75664-3 [Human papilloma virus 16 DNA [Presence] in Anorectal specimen by Probe and signal amplification method, firth]: nCase: 26 | nCon: 206, corr p-val: 0.247, uncorr p-val: 0.122, OR: 0.422 | model: dis_status ~ 0.009[2.5e-08] + (0.422 * mod_ant[0.122]) + (1.743 * age[0.001]), glm_warn [False]: nan log10 trans: False | Notes: n=232 | DoF=2 | n iters: full : 6.00e+00, null : 4.00e+00 | Conv at last: LL change : 1.19e-11, max abs score : 1.80e-07, beta change : 4.45e-06 | Log Likes: full : -7.10e+01, null : -7.73e+01 | Method: Penalized ML | control: maxit : 2500, maxhs : 0, maxstep : 5, lconv : 1e-05, gconv : 1e-05, xconv : 1e-05, collapse : TRUE, fit : NR, call : logistf.control(maxit = n_iter) | mod control: tau : 0.5, terms.fit : NULL, call : logistf.mod.control() 48863 82675-0 [Human papilloma virus 16+18+31+33+35+39+45+51+52+56+58+59+66+68 DNA [Presence] in Cervix by NAA with probe detection, glm]: nCase: 1941 | nCon: 13346, corr p-val: 0.789, uncorr p-val: 0.686, OR: 0.969 | model: dis_status ~ 0.083[2.6e-134] + (0.969 * mod_ant[0.686]) + (1.131 * age[3.4e-09]), glm_warn [False]: nan log10 trans: False | Notes: nan dtype: object	False		0		False		0		virus	Papillomaviridae		Alphapapillomavirus 9
other soft tissue disorders, not elsewhere classified	M79	HPV-18	L1	No	unk	did_not	0.04233664499999999	0.113839019314957	1.18	3.743	[1.043-1.334]	[1.037-11.747]	1587	7842	26	206	75695-7	Human papilloma virus 18 DNA [Presence] in Anorectal specimen by Probe and signal amplification method	firth	bmi		all	all	0	0	dis_status ~ 0.058[3.9e-56] + (1.180 * mod_ant[0.008]) + (1.436 * bmi[3.0e-11])	dis_status ~ 0.115[0.0e+00] + (3.743 * mod_ant[0.044])	1.56	1.52	0.43	0.46	1.59	1.57	196	10	22	4	68.3	67.29	54.88	46.51	0.008467329	0.0444683669199051	bmi, num_in_house	bmi : 3.02e-11	bmi: 1.436 [1.29-1.597]			n=232 | DoF=1 | n iters: full : 5.00e+00, null : 5.00e+00 | Conv at last: LL change : 7.78e-11, max abs score : 6.18e-11, beta change : 2.78e-06 | Log Likes: full : -7.77e+01, null : -7.97e+01 | Method: Penalized ML | control: maxit : 2500, maxhs : 0, maxstep : 5, lconv : 1e-05, gconv : 1e-05, xconv : 1e-05, collapse : TRUE, fit : NR, call : logistf.control(maxit = n_iter) | mod control: tau : 0.5, terms.fit : NULL, call : logistf.mod.control()	0 59264-2 [Human papilloma virus 18 DNA [Presence] in Cervix by Probe with signal amplification, glm]: nCase: 2897 | nCon: 36527, corr p-val: 0.32, uncorr p-val: 0.17, OR: 1.197 | model: dis_status ~ 0.079[0.0e+00] + (1.197 * mod_ant[0.170]), glm_warn [False]: nan log10 trans: False | Notes: nan 1 17401-1 [Human papilloma virus 18 Ag [Presence] in Specimen, glm]: nCase: 4911 | nCon: 23425, corr p-val: 0.327, uncorr p-val: 0.177, OR: 1.299 | model: dis_status ~ 0.209[0.0e+00] + (1.299 * mod_ant[0.177]), glm_warn [False]: nan log10 trans: False | Notes: nan dtype: object	48865 21440-3 [Human papilloma virus 16+18+31+33+35+45+51+52+56 DNA [Presence] in Cervix by Probe, glm]: nCase: 414 | nCon: 947, corr p-val: 0.088, uncorr p-val: 0.034, OR: 0.771 | model: dis_status ~ 0.483[1.3e-22] + (0.771 * mod_ant[0.034]), glm_warn [False]: nan log10 trans: False | Notes: nan 48866 30167-1 [Human papilloma virus 16+18+31+33+35+39+45+51+52+56+58+59+68 DNA [Presence] in Cervix by Probe with signal amplification, glm]: nCase: 68256 | nCon: 387803, corr p-val: 5.89e-30, uncorr p-val: 3.99e-31, OR: 0.858 | model: dis_status ~ 0.179[0.0e+00] + (0.858 * mod_ant[4.0e-31]), glm_warn [False]: nan log10 trans: False | Notes: nan 48867 49896-4 [Human papilloma virus 16+18+31+33+35+39+45+51+52+56+58+59+68 DNA [Presence] in Specimen by NAA with probe detection, glm]: nCase: 46665 | nCon: 87901, corr p-val: 7.24e-36, uncorr p-val: 4.15e-37, OR: 0.769 | model: dis_status ~ 0.543[0.0e+00] + (0.769 * mod_ant[4.1e-37]), glm_warn [False]: nan log10 trans: False | Notes: nan 48869 59420-0 [Human papilloma virus 16+18+31+33+35+39+45+51+52+56+58+59+66+68 DNA [Presence] in Cervix by Probe with signal amplification, glm]: nCase: 26341 | nCon: 146020, corr p-val: 0.412, uncorr p-val: 0.236, OR: 0.973 | model: dis_status ~ 0.181[0.0e+00] + (0.973 * mod_ant[0.236]), glm_warn [False]: nan log10 trans: False | Notes: nan 48870 61373-7 [Human papilloma virus 18 DNA [Presence] in Specimen by NAA with probe detection, glm]: nCase: 60421 | nCon: 221712, corr p-val: 0.95, uncorr p-val: 0.931, OR: 0.995 | model: dis_status ~ 0.273[0.0e+00] + (0.995 * mod_ant[0.931]), glm_warn [False]: nan log10 trans: False | Notes: nan 48871 70061-7 [Human papilloma virus 16 and 18 DNA [Presence] in Specimen by NAA with probe detection, glm]: nCase: 2543 | nCon: 33809, corr p-val: 0.026, uncorr p-val: 8.26e-03, OR: 0.838 | model: dis_status ~ 0.077[0.0e+00] + (0.838 * mod_ant[0.008]), glm_warn [False]: nan log10 trans: False | Notes: nan 48872 75694-0 [Human papilloma virus 18+45 E6+E7 mRNA [Presence] in Cervix by NAA with probe detection, glm]: nCase: 2339 | nCon: 16559, corr p-val: 0.036, uncorr p-val: 0.012, OR: 0.783 | model: dis_status ~ 0.143[0.0e+00] + (0.783 * mod_ant[0.012]), glm_warn [False]: nan log10 trans: False | Notes: nan 48874 77400-0 [Human papilloma virus 18 DNA [Presence] in Cervix by NAA with probe detection, glm]: nCase: 1813 | nCon: 13484, corr p-val: 0.865, uncorr p-val: 0.77, OR: 0.906 | model: dis_status ~ 0.135[0.0e+00] + (0.906 * mod_ant[0.770]), glm_warn [False]: nan log10 trans: False | Notes: nan 48875 82675-0 [Human papilloma virus 16+18+31+33+35+39+45+51+52+56+58+59+66+68 DNA [Presence] in Cervix by NAA with probe detection, glm]: nCase: 1941 | nCon: 13349, corr p-val: 0.431, uncorr p-val: 0.249, OR: 0.914 | model: dis_status ~ 0.147[0.0e+00] + (0.914 * mod_ant[0.249]), glm_warn [False]: nan log10 trans: False | Notes: nan dtype: object	False		0		False		0		virus	Papillomaviridae		Alphapapillomavirus 7
other soft tissue disorders, not elsewhere classified	M79	H. pylori	VacA	No	unk	did_not_attempt	0.3105433584		1.055		[0.977-1.140]		1587	7842						sex, bmi, age, alc		all		0		dis_status ~ 0.030[1.9e-29] + (1.055 * mod_ant[0.173]) + (0.813 * male[2.7e-04]) + (1.437 * bmi[3.4e-11]) + (1.161 * age[1.7e-05]) + (1.419 * alc1[0.051]) + (0.887 * alc2[0.356]) + (0.245 * alc3[0.174])		1.55	1.52	0.69	0.7	1.49	1.45					68.3	67.29			0.172524088		sex, bmi, age, num_in_house, alc	sex1 : 2.66e-04, bmi : 3.36e-11, age : 1.74e-05, alc1 : 5.09e-02, alc2 : 3.56e-01, alc3 : 1.74e-01	sex1: 0.813 [0.728-0.909], bmi: 1.437 [1.291-1.599], age: 1.161 [1.085-1.243], alc1: 1.419 [0.999-2.017], alc2: 0.887 [0.688-1.144], alc3: 0.245 [0.032-1.867]				0 22310-7 [Helicobacter pylori Ab [Presence] in Serum, glm]: nCase: 16192 | nCon: 31266, corr p-val: 0.247, uncorr p-val: 0.124, OR: 1.051 | model: dis_status ~ 0.250[0.0e+00] + (1.051 * mod_ant[0.124]) + (0.613 * male[3.9e-126]) + (1.168 * age[1.4e-180]), glm_warn [False]: nan log10 trans: False | Notes: nan 1 17780-8 [Helicobacter pylori Ag [Presence] in Stool by Immunoassay, glm]: nCase: 18579 | nCon: 73625, corr p-val: 0.293, uncorr p-val: 0.154, OR: 1.041 | model: dis_status ~ 0.092[0.0e+00] + (1.041 * mod_ant[0.154]) + (0.660 * male[8.9e-123]) + (1.691 * sex2[0.236]) + (1.270 * age[0.0e+00]), glm_warn [False]: nan log10 trans: False | Notes: nan 2 16125-7 [Helicobacter pylori IgA Ab [Presence] in Serum, glm]: nCase: 139 | nCon: 315, corr p-val: 0.448, uncorr p-val: 0.277, OR: 1.337 | model: dis_status ~ 0.165[6.4e-10] + (1.337 * mod_ant[0.277]) + (0.825 * male[0.384]) + (1.226 * age[7.4e-05]), glm_warn [False]: nan log10 trans: False | Notes: nan dtype: object	48786 16126-5 [Helicobacter pylori IgG Ab [Presence] in Serum, glm]: nCase: 956 | nCon: 2818, corr p-val: 0.483, uncorr p-val: 0.304, OR: 0.889 | model: dis_status ~ 0.145[8.4e-69] + (0.889 * mod_ant[0.304]) + (0.576 * male[1.1e-11]) + (3.7e-06 * sex2[0.962]) + (1.238 * age[1.1e-27]), glm_warn [False]: nan log10 trans: False | Notes: nan 48790 31843-6 [Helicobacter pylori Ag [Presence] in Stool, glm]: nCase: 3430 | nCon: 17606, corr p-val: 6.32e-03, uncorr p-val: 1.65e-03, OR: 0.79 | model: dis_status ~ 0.108[1.3e-304] + (0.790 * mod_ant[0.002]) + (0.711 * male[6.1e-17]) + (1.9e-05 * sex2[0.935]) + (1.142 * age[1.5e-41]), glm_warn [False]: nan log10 trans: False | Notes: nan 48791 46987-4 [Helicobacter pylori IgM Ab [Presence] in Serum by Immunoassay, glm]: nCase: 1431 | nCon: 2379, corr p-val: 0.584, uncorr p-val: 0.417, OR: 0.895 | model: dis_status ~ 0.382[2.8e-16] + (0.895 * mod_ant[0.417]) + (0.553 * male[3.9e-16]) + (1.127 * age[1.2e-09]), glm_warn [False]: nan log10 trans: False | Notes: nan 48792 80373-4 [Helicobacter pylori Ag [Presence] in Stool by Rapid immunoassay, glm]: nCase: 4599 | nCon: 12014, corr p-val: 0.545, uncorr p-val: 0.366, OR: 0.932 | model: dis_status ~ 0.147[0.0e+00] + (0.932 * mod_ant[0.366]) + (0.719 * male[7.1e-19]) + (1.255 * age[1.7e-138]), glm_warn [False]: nan log10 trans: False | Notes: nan dtype: object	False				False				bacteria	Helicobacteraceae		H. pylori
other soft tissue disorders, not elsewhere classified	M79	HSV-1	IgG	Yes	unk	replicated	0.042084151875	1.654878570322441e-06	1.089	1.335	[1.023-1.159]	[1.196-1.489]	1587	7842	3729	12867	16952-4	Herpes simplex virus 1 DNA [Presence] in Cerebral spinal fluid by NAA with probe detection	glm	bmi, age, alc	age	all	all	0	0	dis_status ~ 0.027[1.4e-30] + (1.089 * mod_ant[0.007]) + (1.402 * bmi[8.2e-10]) + (1.152 * age[5.1e-05]) + (1.374 * alc1[0.076]) + (0.854 * alc2[0.219]) + (0.225 * alc3[0.150])	dis_status ~ 0.117[0.0e+00] + (1.335 * mod_ant[2.5e-07]) + (1.208 * age[1.9e-103])	3.07	2.98	0.86	0.9	3.54	3.46	11303	1564	3216	513	68.3	67.29	50.32	41.46	0.007481627	2.49955617392452e-07	bmi, age, num_in_house, alc	bmi : 8.19e-10, age : 5.05e-05, alc1 : 7.58e-02, alc2 : 2.19e-01, alc3 : 1.50e-01	bmi: 1.402 [1.259-1.562], age: 1.152 [1.076-1.233], alc1: 1.374 [0.968-1.951], alc2: 0.854 [0.663-1.099], alc3: 0.225 [0.029-1.713]	age : 1.92e-103	age: 1.208 [1.188-1.229]		0 51916-5 [Herpes simplex virus 1 IgG Ab [Presence] in Serum or Plasma by Immunoassay, glm]: nCase: 6365 | nCon: 27618, corr p-val: 0.218, uncorr p-val: 0.102, OR: 1.049 | model: dis_status ~ 0.098[0.0e+00] + (1.049 * mod_ant[0.102]) + (1.195 * age[9.8e-101]), glm_warn [False]: nan log10 trans: False | Notes: nan 1 17850-9 [Herpes simplex virus 1 IgG Ab [Presence] in Serum, glm]: nCase: 2543 | nCon: 6708, corr p-val: 0.438, uncorr p-val: 0.258, OR: 1.056 | model: dis_status ~ 0.126[1.3e-151] + (1.056 * mod_ant[0.258]) + (1.279 * age[2.6e-46]), glm_warn [False]: nan log10 trans: False | Notes: nan 2 33291-6 [Herpes simplex virus 1 IgG Ab [Presence] in Serum by Immunoblot, glm]: nCase: 132 | nCon: 296, corr p-val: 0.704, uncorr p-val: 0.568, OR: 1.133 | model: dis_status ~ 0.148[6.2e-07] + (1.133 * mod_ant[0.568]) + (1.271 * age[0.003]), glm_warn [False]: nan log10 trans: False | Notes: nan dtype: object	48876 14084-8 [Herpes simplex virus 1 [Presence] in Isolate by Immunofluorescence, glm]: nCase: 63 | nCon: 127, corr p-val: 0.807, uncorr p-val: 0.711, OR: 0.888 | model: dis_status ~ 0.168[5.5e-04] + (0.888 * mod_ant[0.711]) + (1.303 * age[0.006]), glm_warn [False]: nan log10 trans: False | Notes: nan 48877 16130-7 [Herpes simplex virus 1 DNA [Presence] in Specimen by NAA with probe detection, glm]: nCase: 11202 | nCon: 68526, corr p-val: 0.648, uncorr p-val: 0.485, OR: 0.98 | model: dis_status ~ 0.070[0.0e+00] + (0.980 * mod_ant[0.485]) + (1.210 * age[0.0e+00]), glm_warn [False]: nan log10 trans: False | Notes: nan 48881 40466-5 [Herpes simplex virus 1 IgM Ab [Presence] in Serum by Immunofluorescence, glm]: nCase: 1197 | nCon: 8854, corr p-val: 0.663, uncorr p-val: 0.509, OR: 0.892 | model: dis_status ~ 0.058[9.0e-239] + (0.892 * mod_ant[0.509]) + (1.218 * age[9.5e-29]), glm_warn [False]: nan log10 trans: False | Notes: nan 48883 5846-1 [Herpes simplex virus 1 Ag [Presence] in Specimen by Immunofluorescence, glm]: nCase: 1082 | nCon: 2365, corr p-val: 0.679, uncorr p-val: 0.537, OR: 0.945 | model: dis_status ~ 0.202[1.4e-46] + (0.945 * mod_ant[0.537]) + (1.176 * age[2.5e-17]), glm_warn [False]: nan log10 trans: False | Notes: nan 48884 82190-0 [Herpes simplex virus 1 DNA [Presence] in Cerebral spinal fluid by NAA with non-probe detection, firth]: nCase: 1795 | nCon: 15449, corr p-val: 0.561, uncorr p-val: 0.388, OR: 0.692 | model: dis_status ~ 0.069[0.0e+00] + (0.692 * mod_ant[0.388]) + (1.128 * age[0.0e+00]), glm_warn [False]: nan log10 trans: False | Notes: n=17244 | DoF=2 | n iters: full : 5.00e+00, null : 4.00e+00 | Conv at last: LL change : 2.86e-10, max abs score : 3.77e-08, beta change : 2.37e-07 | Log Likes: full : -5.67e+03, null : -5.75e+03 | Method: Penalized ML | control: maxit : 2500, maxhs : 0, maxstep : 5, lconv : 1e-05, gconv : 1e-05, xconv : 1e-05, collapse : TRUE, fit : NR, call : logistf.control(maxit = n_iter) | mod control: tau : 0.5, terms.fit : NULL, call : logistf.mod.control() 48885 93439-8 [Herpes simplex virus 1 DNA [Presence] in Blood by NAA with non-probe detection, firth]: nCase: 24 | nCon: 453, corr p-val: 0.849, uncorr p-val: 0.751, OR: 0.649 | model: dis_status ~ 0.045[0.0e+00] + (0.649 * mod_ant[0.751]) + (1.119 * age[0.239]), glm_warn [False]: nan log10 trans: False | Notes: n=477 | DoF=2 | n iters: full : 6.00e+00, null : 5.00e+00 | Conv at last: LL change : 5.40e-13, max abs score : 2.50e-07, beta change : 3.35e-07 | Log Likes: full : -9.07e+01, null : -9.15e+01 | Method: Penalized ML | control: maxit : 2500, maxhs : 0, maxstep : 5, lconv : 1e-05, gconv : 1e-05, xconv : 1e-05, collapse : TRUE, fit : NR, call : logistf.control(maxit = n_iter) | mod control: tau : 0.5, terms.fit : NULL, call : logistf.mod.control() dtype: object	False		0		False		0		virus	Herpesviridae	Alphaherpesvirinae	alphaherpesvirus 1
other soft tissue disorders, not elsewhere classified	M79	HSV-2	IgG	Yes	unk	replicated	0.085029672	2.195830851876613e-10	1.082	1.55	[1.009-1.160]	[1.362-1.764]	1587	7842	3728	12951	16960-7	Herpes simplex virus 2 DNA [Presence] in Cerebral spinal fluid by NAA with probe detection	glm	bmi, age	age	all	all	0	0	dis_status ~ 0.024[9.5e-39] + (1.082 * mod_ant[0.027]) + (1.424 * bmi[1.1e-10]) + (1.163 * age[1.3e-05])	dis_status ~ 0.122[0.0e+00] + (1.550 * mod_ant[3.0e-11]) + (1.193 * age[3.3e-92])	1.63	1.58	0.78	0.77	1.53	1.49	12083	868	3361	367	68.3	67.29	50.59	42.09	0.026533597	2.97352094524958e-11	bmi, age, num_in_house	bmi : 1.10e-10, age : 1.29e-05	bmi: 1.424 [1.279-1.585], age: 1.163 [1.087-1.245]	age : 3.29e-92	age: 1.193 [1.173-1.214]		0 43180-9 [Herpes simplex virus 2 IgG Ab [Presence] in Serum or Plasma by Immunoassay, glm]: nCase: 4503 | nCon: 21506, corr p-val: 5.01e-06, uncorr p-val: 7.83e-07, OR: 1.189 | model: dis_status ~ 0.094[0.0e+00] + (1.189 * mod_ant[7.8e-07]) + (1.178 * age[6.7e-66]), glm_warn [False]: nan log10 trans: False | Notes: nan 1 16131-5 [Herpes simplex virus 2 DNA [Presence] in Specimen by NAA with probe detection, glm]: nCase: 13721 | nCon: 77586, corr p-val: 1.51e-03, uncorr p-val: 3.15e-04, OR: 1.102 | model: dis_status ~ 0.076[0.0e+00] + (1.102 * mod_ant[3.1e-04]) + (1.206 * age[0.0e+00]), glm_warn [False]: nan log10 trans: False | Notes: nan 2 93438-0 [Herpes simplex virus 2 DNA [Presence] in Blood by NAA with non-probe detection, firth]: nCase: 24 | nCon: 453, corr p-val: 0.064, uncorr p-val: 0.023, OR: 21.084 | model: dis_status ~ 0.041[0.0e+00] + (21.084 * mod_ant[0.023]) + (1.137 * age[0.183]), glm_warn [False]: nan log10 trans: False | Notes: n=477 | DoF=2 | n iters: full : 6.00e+00, null : 5.00e+00 | Conv at last: LL change : 9.66e-13, max abs score : 1.88e-07, beta change : 3.20e-07 | Log Likes: full : -8.92e+01, null : -9.25e+01 | Method: Penalized ML | control: maxit : 2500, maxhs : 0, maxstep : 5, lconv : 1e-05, gconv : 1e-05, xconv : 1e-05, collapse : TRUE, fit : NR, call : logistf.control(maxit = n_iter) | mod control: tau : 0.5, terms.fit : NULL, call : logistf.mod.control() 3 17851-7 [Herpes simplex virus 2 IgG Ab [Presence] in Serum, glm]: nCase: 2526 | nCon: 6670, corr p-val: 0.116, uncorr p-val: 0.046, OR: 1.125 | model: dis_status ~ 0.121[3.2e-154] + (1.125 * mod_ant[0.046]) + (1.291 * age[1.5e-49]), glm_warn [False]: nan log10 trans: False | Notes: nan 4 16955-7 [Herpes simplex virus 2 IgG Ab [Presence] in Serum by Immunoblot, glm]: nCase: 157 | nCon: 341, corr p-val: 0.404, uncorr p-val: 0.227, OR: 1.287 | model: dis_status ~ 0.167[8.8e-08] + (1.287 * mod_ant[0.227]) + (1.238 * age[0.004]), glm_warn [False]: nan log10 trans: False | Notes: nan 5 14085-5 [Herpes simplex virus 2 [Presence] in Isolate by Immunofluorescence, glm]: nCase: 63 | nCon: 129, corr p-val: 0.648, uncorr p-val: 0.486, OR: 1.248 | model: dis_status ~ 0.157[5.0e-05] + (1.248 * mod_ant[0.486]) + (1.270 * age[0.012]), glm_warn [False]: nan log10 trans: False | Notes: nan 6 82191-8 [Herpes simplex virus 2 DNA [Presence] in Cerebral spinal fluid by NAA with non-probe detection, glm]: nCase: 1832 | nCon: 15544, corr p-val: 0.954, uncorr p-val: 0.944, OR: 1.022 | model: dis_status ~ 0.069[0.0e+00] + (1.022 * mod_ant[0.944]) + (1.129 * age[6.6e-36]), glm_warn [False]: nan log10 trans: False | Notes: nan dtype: object	48892 45210-2 [Herpes simplex virus 2 IgM Ab [Presence] in Serum by Immunofluorescence, glm]: nCase: 1165 | nCon: 8486, corr p-val: 0.576, uncorr p-val: 0.408, OR: 0.858 | model: dis_status ~ 0.059[4.5e-230] + (0.858 * mod_ant[0.408]) + (1.216 * age[7.9e-28]), glm_warn [False]: nan log10 trans: False | Notes: nan 48893 5849-5 [Herpes simplex virus 2 Ag [Presence] in Specimen by Immunofluorescence, glm]: nCase: 1091 | nCon: 2429, corr p-val: 0.648, uncorr p-val: 0.485, OR: 0.928 | model: dis_status ~ 0.193[3.6e-54] + (0.928 * mod_ant[0.485]) + (1.183 * age[3.4e-19]), glm_warn [False]: nan log10 trans: False | Notes: nan dtype: object	False		0		False		0		virus	Herpesviridae	Alphaherpesvirinae	alphaherpesvirus 2
other soft tissue disorders, not elsewhere classified	M79	HTLV-1	env	No	unk	could_not	0.02157380357142857		1.202		[1.063-1.359]		1587	7842						sex, bmi, age		all		0		dis_status ~ 0.023[5.0e-39] + (1.202 * mod_ant[0.003]) + (0.804 * male[1.1e-04]) + (1.448 * bmi[1.2e-11]) + (1.158 * age[2.3e-05])		1.38	1.34	0.45	0.46	1.45	1.43					68.3	67.29			0.003355925		sex, bmi, age, num_in_house	sex1 : 1.11e-04, bmi : 1.15e-11, age : 2.34e-05	sex1: 0.804 [0.72-0.898], bmi: 1.448 [1.301-1.611], age: 1.158 [1.082-1.240]						False				False				virus	Retroviridae	Orthoretrovirinae	T-lymphotropic virus 1
other soft tissue disorders, not elsewhere classified	M79	JCV	VP1	No	unk	did_not	0.1700894565	0.292106699067815	1.086	0.35	[0.992-1.189]	[0.039-1.379]	1587	7842	177	847	33295-7	JC virus DNA [Presence] in Cerebral spinal fluid by NAA with probe detection	firth	sex	sex	all	all	0	0	dis_status ~ 0.178[3.6e-46] + (1.086 * mod_ant[0.076]) + (0.833 * male[0.001])	dis_status ~ 0.247[0.0e+00] + (0.350 * mod_ant[0.151]) + (0.755 * male[0.089])	2.55	2.52	0.6	0.6	2.5	2.5	827	20	176	1	68.3	67.29	50.73	54.27	0.075595314	0.151200955865808	sex	sex1 : 1.18e-03	sex1: 0.833 [0.746-0.930]	sex1 : 8.90e-02	sex1: 0.755 [0.546-1.044]	n=1024 | DoF=2 | n iters: full : 6.00e+00, null : 4.00e+00 | Conv at last: LL change : 5.12e-13, max abs score : 6.48e-09, beta change : 8.06e-07 | Log Likes: full : -4.64e+02, null : -4.67e+02 | Method: Penalized ML | control: maxit : 2500, maxhs : 0, maxstep : 5, lconv : 1e-05, gconv : 1e-05, xconv : 1e-05, collapse : TRUE, fit : NR, call : logistf.control(maxit = n_iter) | mod control: tau : 0.5, terms.fit : NULL, call : logistf.mod.control()	0 70173-0 [JC virus Ab [Presence] in Serum or Plasma by Immunoassay, glm]: nCase: 1418 | nCon: 4980, corr p-val: 0.349, uncorr p-val: 0.191, OR: 0.923 | model: dis_status ~ 0.321[4.4e-122] + (0.923 * mod_ant[0.191]) + (0.764 * male[9.1e-05]), glm_warn [False]: nan log10 trans: False | Notes: nan 1 32363-4 [JC virus DNA [Presence] in Serum or Plasma by NAA with probe detection, firth]: nCase: 187 | nCon: 452, corr p-val: 0.448, uncorr p-val: 0.277, OR: 0.541 | model: dis_status ~ 0.439[5.9e-12] + (0.541 * mod_ant[0.277]) + (0.930 * male[0.674]), glm_warn [False]: nan log10 trans: False | Notes: n=639 | DoF=2 | n iters: full : 5.00e+00, null : 5.00e+00 | Conv at last: LL change : 2.65e-11, max abs score : 3.52e-08, beta change : 1.61e-06 | Log Likes: full : -3.81e+02, null : -3.81e+02 | Method: Penalized ML | control: maxit : 2500, maxhs : 0, maxstep : 5, lconv : 1e-05, gconv : 1e-05, xconv : 1e-05, collapse : TRUE, fit : NR, call : logistf.control(maxit = n_iter) | mod control: tau : 0.5, terms.fit : NULL, call : logistf.mod.control() 2 42921-7 [JC virus DNA [Presence] in Specimen by NAA with probe detection, firth]: nCase: 115 | nCon: 751, corr p-val: 0.549, uncorr p-val: 0.372, OR: 0.501 | model: dis_status ~ 0.197[0.0e+00] + (0.501 * mod_ant[0.372]) + (0.535 * male[0.003]), glm_warn [False]: nan log10 trans: False | Notes: n=866 | DoF=2 | n iters: full : 6.00e+00, null : 5.00e+00 | Conv at last: LL change : 1.36e-11, max abs score : 5.91e-08, beta change : 4.09e-06 | Log Likes: full : -3.30e+02, null : -3.35e+02 | Method: Penalized ML | control: maxit : 2500, maxhs : 0, maxstep : 5, lconv : 1e-05, gconv : 1e-05, xconv : 1e-05, collapse : TRUE, fit : NR, call : logistf.control(maxit = n_iter) | mod control: tau : 0.5, terms.fit : NULL, call : logistf.mod.control() dtype: object	0 33295-7 [JC virus DNA [Presence] in Cerebral spinal fluid by NAA with probe detection, firth]: nCase: 177 | nCon: 847, corr p-val: 0.292, uncorr p-val: 0.151, OR: 0.35 | model: dis_status ~ 0.247[0.0e+00] + (0.350 * mod_ant[0.151]) + (0.755 * male[0.089]), glm_warn [False]: nan log10 trans: False | Notes: n=1024 | DoF=2 | n iters: full : 6.00e+00, null : 4.00e+00 | Conv at last: LL change : 5.12e-13, max abs score : 6.48e-09, beta change : 8.06e-07 | Log Likes: full : -4.64e+02, null : -4.67e+02 | Method: Penalized ML | control: maxit : 2500, maxhs : 0, maxstep : 5, lconv : 1e-05, gconv : 1e-05, xconv : 1e-05, collapse : TRUE, fit : NR, call : logistf.control(maxit = n_iter) | mod control: tau : 0.5, terms.fit : NULL, call : logistf.mod.control() 1 70173-0 [JC virus Ab [Presence] in Serum or Plasma by Immunoassay, glm]: nCase: 1418 | nCon: 4980, corr p-val: 0.349, uncorr p-val: 0.191, OR: 0.923 | model: dis_status ~ 0.321[4.4e-122] + (0.923 * mod_ant[0.191]) + (0.764 * male[9.1e-05]), glm_warn [False]: nan log10 trans: False | Notes: nan 2 32363-4 [JC virus DNA [Presence] in Serum or Plasma by NAA with probe detection, firth]: nCase: 187 | nCon: 452, corr p-val: 0.448, uncorr p-val: 0.277, OR: 0.541 | model: dis_status ~ 0.439[5.9e-12] + (0.541 * mod_ant[0.277]) + (0.930 * male[0.674]), glm_warn [False]: nan log10 trans: False | Notes: n=639 | DoF=2 | n iters: full : 5.00e+00, null : 5.00e+00 | Conv at last: LL change : 2.65e-11, max abs score : 3.52e-08, beta change : 1.61e-06 | Log Likes: full : -3.81e+02, null : -3.81e+02 | Method: Penalized ML | control: maxit : 2500, maxhs : 0, maxstep : 5, lconv : 1e-05, gconv : 1e-05, xconv : 1e-05, collapse : TRUE, fit : NR, call : logistf.control(maxit = n_iter) | mod control: tau : 0.5, terms.fit : NULL, call : logistf.mod.control() 3 42921-7 [JC virus DNA [Presence] in Specimen by NAA with probe detection, firth]: nCase: 115 | nCon: 751, corr p-val: 0.549, uncorr p-val: 0.372, OR: 0.501 | model: dis_status ~ 0.197[0.0e+00] + (0.501 * mod_ant[0.372]) + (0.535 * male[0.003]), glm_warn [False]: nan log10 trans: False | Notes: n=866 | DoF=2 | n iters: full : 6.00e+00, null : 5.00e+00 | Conv at last: LL change : 1.36e-11, max abs score : 5.91e-08, beta change : 4.09e-06 | Log Likes: full : -3.30e+02, null : -3.35e+02 | Method: Penalized ML | control: maxit : 2500, maxhs : 0, maxstep : 5, lconv : 1e-05, gconv : 1e-05, xconv : 1e-05, collapse : TRUE, fit : NR, call : logistf.control(maxit = n_iter) | mod control: tau : 0.5, terms.fit : NULL, call : logistf.mod.control() dtype: object	False		0		False		0		virus	Polyomaviridae		polyomavirus 2
other soft tissue disorders, not elsewhere classified	M79	KSHV	K8_1	No	unk	did_not	0.01223667	0.9502609875908906	1.316	0.941	[1.126-1.537]	[0.169-3.758]	1587	7842	69	162	32364-2	Herpes virus 8 DNA [Presence] in Serum or Plasma by NAA with probe detection	firth	sex, bmi, age, alc	sex, age	all	all	0	0	dis_status ~ 0.021[2.2e-31] + (1.316 * mod_ant[5.4e-04]) + (0.813 * male[2.6e-04]) + (1.427 * bmi[8.1e-11]) + (1.158 * age[2.6e-05]) + (1.421 * alc1[0.050]) + (0.889 * alc2[0.366]) + (0.244 * alc3[0.174])	dis_status ~ 0.398[0.067] + (0.941 * mod_ant[0.935]) + (0.670 * male[0.187]) + (1.067 * age[0.452])	1.75	1.72	0.35	0.37	1.78	1.75	155	7	67	2	68.3	67.29	54.51	52.84	0.000543852	0.935413159659783	sex, bmi, age, num_in_house, alc	sex1 : 2.59e-04, bmi : 8.14e-11, age : 2.58e-05, alc1 : 5.02e-02, alc2 : 3.66e-01, alc3 : 1.74e-01	sex1: 0.813 [0.728-0.909], bmi: 1.427 [1.282-1.588], age: 1.158 [1.081-1.239], alc1: 1.421 [1.00-2.019], alc2: 0.889 [0.69-1.146], alc3: 0.244 [0.032-1.864]	sex1 : 1.87e-01, age : 4.52e-01	sex1: 0.670 [0.370-1.217], age: 1.067 [0.901-1.268]	n=231 | DoF=3 | n iters: full : 4.00e+00, null : 3.00e+00 | Conv at last: LL change : -1.71e-13, max abs score : 7.59e-09, beta change : 8.23e-08 | Log Likes: full : -1.34e+02, null : -1.35e+02 | Method: Penalized ML | control: maxit : 2500, maxhs : 0, maxstep : 5, lconv : 1e-05, gconv : 1e-05, xconv : 1e-05, collapse : TRUE, fit : NR, call : logistf.control(maxit = n_iter) | mod control: tau : 0.5, terms.fit : NULL, call : logistf.mod.control()		0 32364-2 [Herpes virus 8 DNA [Presence] in Serum or Plasma by NAA with probe detection, firth]: nCase: 69 | nCon: 162, corr p-val: 0.95, uncorr p-val: 0.935, OR: 0.941 | model: dis_status ~ 0.398[0.067] + (0.941 * mod_ant[0.935]) + (0.670 * male[0.187]) + (1.067 * age[0.452]), glm_warn [False]: nan log10 trans: False | Notes: n=231 | DoF=3 | n iters: full : 4.00e+00, null : 3.00e+00 | Conv at last: LL change : -1.71e-13, max abs score : 7.59e-09, beta change : 8.23e-08 | Log Likes: full : -1.34e+02, null : -1.35e+02 | Method: Penalized ML | control: maxit : 2500, maxhs : 0, maxstep : 5, lconv : 1e-05, gconv : 1e-05, xconv : 1e-05, collapse : TRUE, fit : NR, call : logistf.control(maxit = n_iter) | mod control: tau : 0.5, terms.fit : NULL, call : logistf.mod.control() dtype: object	False		0		False		0		virus	Herpesviridae		gammaherpesvirus 8
other soft tissue disorders, not elsewhere classified	M79	MCV	VP1	No	unk	could_not	0.2580403617391304		1.052		[0.985-1.124]		1587	7842						sex, num_in_house		all		0		dis_status ~ 0.200[1.3e-42] + (1.052 * mod_ant[0.132]) + (0.843 * male[0.002]) + (0.975 * num_in_house2[0.734]) + (0.977 * num_in_house3[0.802]) + (0.756 * num_in_house4[0.006]) + (0.798 * num_in_house5[0.108]) + (0.934 * num_in_house6[0.839])		2.87	2.84	0.82	0.82	3.06	2.98					68.3	67.29			0.131887296		sex, num_in_house	sex1 : 2.39e-03, num_in_house2 : 7.34e-01, num_in_house3 : 8.02e-01, num_in_house4 : 6.38e-03, num_in_house5 : 1.08e-01, num_in_house6 : 8.39e-01	sex1: 0.843 [0.756-0.941], num_in_house2: 0.975 [0.842-1.129], num_in_house3: 0.977 [0.815-1.171], num_in_house4: 0.756 [0.619-0.924], num_in_house5: 0.798 [0.607-1.051], num_in_house6: 0.934 [0.483-1.806]						False				False				virus	Polyomaviridae		polyomavirus 5
other soft tissue disorders, not elsewhere classified	M79	T. gondii	p22	No	unk	did_not	0.01804797	0.1408571756995767	1.168	3.429	[1.063-1.282]	[0.940-11.440]	1587	7842	451	1938	42626-2	Toxoplasma gondii DNA [Presence] in Cerebral spinal fluid by NAA with probe detection	firth	sex, bmi, age	sex, age	all	all	0	0	dis_status ~ 0.024[2.5e-39] + (1.168 * mod_ant[0.001]) + (0.801 * male[8.4e-05]) + (1.440 * bmi[2.5e-11]) + (1.156 * age[3.0e-05])	dis_status ~ 0.271[4.8e-14] + (3.429 * mod_ant[0.061]) + (0.735 * male[0.004]) + (0.996 * age[0.907])	1.52	1.46	0.58	0.59	1.52	1.49	1932	6	447	4	68.3	67.29	55.32	55.68	0.001203198	0.0608913832451295	sex, bmi, age, num_in_house	sex1 : 8.45e-05, bmi : 2.49e-11, age : 3.03e-05	sex1: 0.801 [0.717-0.895], bmi: 1.440 [1.294-1.602], age: 1.156 [1.08-1.238]	sex1 : 3.73e-03, age : 9.07e-01	sex1: 0.735 [0.595-0.905], age: 0.996 [0.939-1.058]	n=2389 | DoF=3 | n iters: full : 4.00e+00, null : 4.00e+00 | Conv at last: LL change : 2.27e-13, max abs score : 6.86e-09, beta change : 1.27e-07 | Log Likes: full : -1.14e+03, null : -1.15e+03 | Method: Penalized ML | control: maxit : 2500, maxhs : 0, maxstep : 5, lconv : 1e-05, gconv : 1e-05, xconv : 1e-05, collapse : TRUE, fit : NR, call : logistf.control(maxit = n_iter) | mod control: tau : 0.5, terms.fit : NULL, call : logistf.mod.control()	0 30569-8 [Toxoplasma gondii IgM Ab [Presence] in Cerebral spinal fluid by Immunoassay, glm]: nCase: 64 | nCon: 912, corr p-val: 0.734, uncorr p-val: 0.604, OR: 1.196 | model: dis_status ~ 0.062[2.7e-18] + (1.196 * mod_ant[0.604]) + (0.698 * male[0.166]) + (1.6e-05 * sex2[0.984]) + (1.299 * age[0.215]), glm_warn [False]: nan log10 trans: False | Notes: nan 1 40678-5 [Toxoplasma gondii IgM Ab [Presence] in Serum or Plasma by Immunoassay, glm]: nCase: 4351 | nCon: 16679, corr p-val: 0.756, uncorr p-val: 0.63, OR: 1.074 | model: dis_status ~ 0.224[5.5e-165] + (1.074 * mod_ant[0.630]) + (0.612 * male[1.3e-36]) + (8.5e-05 * sex2[0.937]) + (1.063 * age[9.3e-09]), glm_warn [False]: nan log10 trans: False | Notes: nan dtype: object	48903 22580-5 [Toxoplasma gondii IgG Ab [Presence] in Serum, glm]: nCase: 1565 | nCon: 6808, corr p-val: 9.57e-06, uncorr p-val: 1.59e-06, OR: 0.637 | model: dis_status ~ 0.112[2.2e-96] + (0.637 * mod_ant[1.6e-06]) + (0.894 * male[0.053]) + (4.1e+05 * sex2[0.948]) + (1.171 * age[8.9e-17]), glm_warn [False]: nan log10 trans: False | Notes: nan 48904 25542-2 [Toxoplasma gondii IgM Ab [Presence] in Serum, firth]: nCase: 45 | nCon: 1791, corr p-val: 5.02e-13, uncorr p-val: 5.75e-14, OR: 9.00e-03 | model: dis_status ~ 0.024[0.0e+00] + (0.009 * mod_ant[5.8e-14]) + (0.640 * male[0.157]) + (24.185 * sex2[0.037]) + (1.224 * age[0.021]), glm_warn [False]: nan log10 trans: False | Notes: n=1836 | DoF=4 | n iters: full : 1.10e+01, null : 6.00e+00 | Conv at last: LL change : 1.99e-13, max abs score : 1.33e-08, beta change : 1.35e-07 | Log Likes: full : -1.63e+02, null : -2.07e+02 | Method: Penalized ML | control: maxit : 2500, maxhs : 0, maxstep : 5, lconv : 1e-05, gconv : 1e-05, xconv : 1e-05, collapse : TRUE, fit : NR, call : logistf.control(maxit = n_iter) | mod control: tau : 0.5, terms.fit : NULL, call : logistf.mod.control() 48905 29904-0 [Toxoplasma gondii DNA [Presence] in Specimen by NAA with probe detection, glm]: nCase: 596 | nCon: 2935, corr p-val: 0.013, uncorr p-val: 3.69e-03, OR: 0.292 | model: dis_status ~ 0.151[5.9e-41] + (0.292 * mod_ant[0.004]) + (0.978 * male[0.809]) + (1.066 * age[0.012]), glm_warn [False]: nan log10 trans: False | Notes: nan 48907 40677-7 [Toxoplasma gondii IgG Ab [Presence] in Serum by Immunoassay, glm]: nCase: 3266 | nCon: 12801, corr p-val: 3.71e-03, uncorr p-val: 8.89e-04, OR: 0.794 | model: dis_status ~ 0.158[1.9e-204] + (0.794 * mod_ant[8.9e-04]) + (0.943 * male[0.144]) + (1.111 * age[5.4e-21]), glm_warn [False]: nan log10 trans: False | Notes: nan dtype: object	False		0		False		0		other	Sarcocystidae	Toxoplasmatinae	T. gondii
other soft tissue disorders, not elsewhere classified	M79	VZV	gE_gl	No	unk	did_not_attempt	0.61029781875		1.039		[0.933-1.157]		1587	7842						sex, bmi, age		all		0		dis_status ~ 0.026[1.5e-32] + (1.039 * mod_ant[0.488]) + (0.806 * male[1.4e-04]) + (1.453 * bmi[7.3e-12]) + (1.161 * age[1.8e-05])		2.73	2.72	0.5	0.51	2.74	2.72					68.3	67.29			0.488238255		sex, bmi, age	sex1 : 1.38e-04, bmi : 7.30e-12, age : 1.78e-05	sex1: 0.806 [0.721-0.900], bmi: 1.453 [1.305-1.616], age: 1.161 [1.085-1.243]				0 15410-4 [Varicella zoster virus IgG Ab [Presence] in Serum by Immunoassay, glm]: nCase: 31914 | nCon: 187375, corr p-val: 1.55e-03, uncorr p-val: 3.32e-04, OR: 1.075 | model: dis_status ~ 0.051[0.0e+00] + (1.075 * mod_ant[3.3e-04]) + (0.896 * male[4.6e-14]) + (0.426 * sex2[0.158]) + (1.317 * age[0.0e+00]), glm_warn [False]: nan log10 trans: False | Notes: nan 1 5882-6 [Varicella zoster virus Ag [Presence] in Specimen by Immunofluorescence, glm]: nCase: 797 | nCon: 1627, corr p-val: 0.518, uncorr p-val: 0.332, OR: 1.094 | model: dis_status ~ 0.264[1.3e-23] + (1.094 * mod_ant[0.332]) + (0.612 * male[7.0e-08]) + (1.150 * age[4.4e-11]), glm_warn [False]: nan log10 trans: False | Notes: nan 2 29248-2 [Varicella zoster virus DNA [Presence] in Blood by NAA with probe detection, glm]: nCase: 232 | nCon: 820, corr p-val: 0.742, uncorr p-val: 0.614, OR: 1.281 | model: dis_status ~ 0.147[1.8e-18] + (1.281 * mod_ant[0.614]) + (0.768 * male[0.080]) + (1.170 * age[2.6e-05]), glm_warn [False]: nan log10 trans: False | Notes: nan dtype: object	48910 11483-5 [Varicella zoster virus DNA [Presence] in Specimen by NAA with probe detection, glm]: nCase: 4412 | nCon: 24091, corr p-val: 0.01, uncorr p-val: 2.80e-03, OR: 0.83 | model: dis_status ~ 0.107[0.0e+00] + (0.830 * mod_ant[0.003]) + (0.883 * male[1.9e-04]) + (1.578 * sex2[0.685]) + (1.133 * age[2.2e-61]), glm_warn [False]: nan log10 trans: False | Notes: nan 48912 19162-7 [Varicella zoster virus IgG Ab [Presence] in Serum, glm]: nCase: 15710 | nCon: 98786, corr p-val: 7.81e-60, uncorr p-val: 3.66e-61, OR: 0.738 | model: dis_status ~ 0.042[0.0e+00] + (0.738 * mod_ant[3.7e-61]) + (0.787 * male[1.1e-23]) + (7.5e-06 * sex2[0.820]) + (1.465 * age[0.0e+00]), glm_warn [False]: nan log10 trans: False | Notes: nan 48915 43588-3 [Varicella zoster virus IgM Ab [Presence] in Serum by Immunofluorescence, glm]: nCase: 385 | nCon: 1232, corr p-val: 0.667, uncorr p-val: 0.521, OR: 0.757 | model: dis_status ~ 0.148[2.5e-30] + (0.757 * mod_ant[0.521]) + (0.697 * male[0.004]) + (1.2e-05 * sex2[0.972]) + (1.195 * age[6.7e-09]), glm_warn [False]: nan log10 trans: False | Notes: nan 48917 8049-9 [Varicella zoster virus DNA [Presence] in Serum by NAA with probe detection, glm]: nCase: 301 | nCon: 1263, corr p-val: 0.98, uncorr p-val: 0.98, OR: 0.994 | model: dis_status ~ 0.368[2.9e-05] + (0.994 * mod_ant[0.980]) + (0.717 * male[0.010]) + (0.955 * age[0.230]), glm_warn [False]: nan log10 trans: False | Notes: nan 48918 82188-4 [Varicella zoster virus DNA [Presence] in Cerebral spinal fluid by NAA with non-probe detection, glm]: nCase: 1590 | nCon: 14907, corr p-val: 0.95, uncorr p-val: 0.923, OR: 0.972 | model: dis_status ~ 0.072[0.0e+00] + (0.972 * mod_ant[0.923]) + (0.793 * male[1.3e-05]) + (1.205 * sex2[0.808]) + (1.125 * age[3.1e-30]), glm_warn [False]: nan log10 trans: False | Notes: nan 48919 94584-0 [Varicella zoster virus DNA [Presence] in Specimen by NAA with non-probe detection, firth]: nCase: 25 | nCon: 442, corr p-val: 0.789, uncorr p-val: 0.678, OR: 0.761 | model: dis_status ~ 0.058[0.0e+00] + (0.761 * mod_ant[0.678]) + (0.803 * male[0.587]) + (1.062 * age[0.431]), glm_warn [False]: nan log10 trans: False | Notes: n=467 | DoF=3 | n iters: full : 6.00e+00, null : 5.00e+00 | Conv at last: LL change : 7.28e-11, max abs score : 4.68e-06, beta change : 4.44e-06 | Log Likes: full : -9.14e+01, null : -9.20e+01 | Method: Penalized ML | control: maxit : 2500, maxhs : 0, maxstep : 5, lconv : 1e-05, gconv : 1e-05, xconv : 1e-05, collapse : TRUE, fit : NR, call : logistf.control(maxit = n_iter) | mod control: tau : 0.5, terms.fit : NULL, call : logistf.mod.control() dtype: object	False				False				virus	Herpesviridae		alphaherpesvirus 3
osteoporosis with pathological fracture	M80	BKV	VP1	No	unk	did_not_attempt	0.5459361908		0.642		[0.313-1.316]		23	9406						age		all		0		dis_status ~ 3.7e-06[2.1e-05] + (0.642 * mod_ant[0.226]) + (3.083 * age[0.001])		3.22	3.39	0.5	0.48	3.24	3.53					73.39	67.44			0.226270126		age	age : 1.40e-03	age: 3.083 [1.545-6.151]						False				False				virus	Polyomaviridae		polyomavirus 1
osteoporosis with pathological fracture	M80	C. trach.	momp_A	No	unk	did_not_attempt	0.4832531635555555		2.044		[1.097-3.806]		23	9406						age		all		0		dis_status ~ 1.5e-07[4.8e-09] + (2.044 * mod_ant[0.024]) + (3.393 * age[5.0e-04])		1.56	1.34	0.63	0.58	1.28	1.28					73.39	67.44			0.024245204		age	age : 5.05e-04	age: 3.393 [1.704-6.753]				0 21190-4 [Chlamydia trachomatis DNA [Presence] in Cervix by NAA with probe detection, firth]: nCase: 30 | nCon: 62075, corr p-val: 0.979, uncorr p-val: 0.69, OR: 1.881 | model: dis_status ~ 5.5e-06[0.0e+00] + (1.881 * mod_ant[0.690]) + (2.801 * age[4.4e-16]), glm_warn [False]: nan log10 trans: False | Notes: n=62105 | DoF=2 | n iters: full : 1.20e+01, null : 1.00e+01 | Conv at last: LL change : -1.76e-10, max abs score : 2.86e-07, beta change : 8.20e-07 | Log Likes: full : -2.23e+02, null : -2.56e+02 | Method: Penalized ML | control: maxit : 2500, maxhs : 0, maxstep : 5, lconv : 1e-05, gconv : 1e-05, xconv : 1e-05, collapse : TRUE, fit : NR, call : logistf.control(maxit = n_iter) | mod control: tau : 0.5, terms.fit : NULL, call : logistf.mod.control() 1 4993-2 [Chlamydia trachomatis rRNA [Presence] in Specimen by Probe, firth]: nCase: 25 | nCon: 51162, corr p-val: 0.979, uncorr p-val: 0.68, OR: 1.921 | model: dis_status ~ 4.6e-07[0.0e+00] + (1.921 * mod_ant[0.680]) + (4.016 * age[0.0e+00]), glm_warn [False]: nan log10 trans: False | Notes: n=51187 | DoF=2 | n iters: full : 1.30e+01, null : 1.00e+01 | Conv at last: LL change : 1.43e-11, max abs score : 1.68e-06, beta change : 5.11e-06 | Log Likes: full : -1.66e+02, null : -2.12e+02 | Method: Penalized ML | control: maxit : 2500, maxhs : 0, maxstep : 5, lconv : 1e-05, gconv : 1e-05, xconv : 1e-05, collapse : TRUE, fit : NR, call : logistf.control(maxit = n_iter) | mod control: tau : 0.5, terms.fit : NULL, call : logistf.mod.control() 2 42931-6 [Chlamydia trachomatis rRNA [Presence] in Urine by NAA with probe detection, firth]: nCase: 48 | nCon: 132570, corr p-val: 0.99, uncorr p-val: 0.892, OR: 1.223 | model: dis_status ~ 6.7e-07[0.0e+00] + (1.223 * mod_ant[0.892]) + (3.700 * age[0.0e+00]), glm_warn [False]: nan log10 trans: False | Notes: n=132618 | DoF=2 | n iters: full : 1.30e+01, null : 1.00e+01 | Conv at last: LL change : 6.66e-10, max abs score : 9.88e-07, beta change : 2.37e-06 | Log Likes: full : -3.16e+02, null : -4.24e+02 | Method: Penalized ML | control: maxit : 2500, maxhs : 0, maxstep : 5, lconv : 1e-05, gconv : 1e-05, xconv : 1e-05, collapse : TRUE, fit : NR, call : logistf.control(maxit = n_iter) | mod control: tau : 0.5, terms.fit : NULL, call : logistf.mod.control() dtype: object	48922 21613-5 [Chlamydia trachomatis DNA [Presence] in Specimen by NAA with probe detection, firth]: nCase: 580 | nCon: 1271287, corr p-val: 0.869, uncorr p-val: 0.437, OR: 0.705 | model: dis_status ~ 2.0e-06[0.0e+00] + (0.705 * mod_ant[0.437]) + (3.019 * age[0.0e+00]), glm_warn [False]: nan log10 trans: False | Notes: n=1271867 | DoF=2 | n iters: full : 1.20e+01, null : 1.00e+01 | Conv at last: LL change : -3.80e-08, max abs score : 3.16e-08, beta change : 2.56e-07 | Log Likes: full : -4.18e+03, null : -5.03e+03 | Method: Penalized ML | control: maxit : 2500, maxhs : 0, maxstep : 5, lconv : 1e-05, gconv : 1e-05, xconv : 1e-05, collapse : TRUE, fit : NR, call : logistf.control(maxit = n_iter) | mod control: tau : 0.5, terms.fit : NULL, call : logistf.mod.control() 48923 31777-6 [Chlamydia trachomatis Ag [Presence] in Specimen, firth]: nCase: 104 | nCon: 103318, corr p-val: 0.891, uncorr p-val: 0.529, OR: 0.457 | model: dis_status ~ 2.1e-06[0.0e+00] + (0.457 * mod_ant[0.529]) + (2.956 * age[0.0e+00]), glm_warn [False]: nan log10 trans: False | Notes: n=103422 | DoF=2 | n iters: full : 1.20e+01, null : 9.00e+00 | Conv at last: LL change : 1.45e-10, max abs score : 4.99e-09, beta change : 1.37e-07 | Log Likes: full : -6.87e+02, null : -8.16e+02 | Method: Penalized ML | control: maxit : 2500, maxhs : 0, maxstep : 5, lconv : 1e-05, gconv : 1e-05, xconv : 1e-05, collapse : TRUE, fit : NR, call : logistf.control(maxit = n_iter) | mod control: tau : 0.5, terms.fit : NULL, call : logistf.mod.control() 48925 43304-5 [Chlamydia trachomatis rRNA [Presence] in Specimen by NAA with probe detection, firth]: nCase: 273 | nCon: 777174, corr p-val: 0.99, uncorr p-val: 0.955, OR: 0.965 | model: dis_status ~ 2.3e-06[0.0e+00] + (0.965 * mod_ant[0.955]) + (2.997 * age[0.0e+00]), glm_warn [False]: nan log10 trans: False | Notes: n=777447 | DoF=2 | n iters: full : 1.20e+01, null : 1.00e+01 | Conv at last: LL change : -4.71e-09, max abs score : 1.42e-07, beta change : 4.01e-07 | Log Likes: full : -2.03e+03, null : -2.44e+03 | Method: Penalized ML | control: maxit : 2500, maxhs : 0, maxstep : 5, lconv : 1e-05, gconv : 1e-05, xconv : 1e-05, collapse : TRUE, fit : NR, call : logistf.control(maxit = n_iter) | mod control: tau : 0.5, terms.fit : NULL, call : logistf.mod.control() 48926 43404-3 [Chlamydia trachomatis DNA [Presence] in Specimen by Probe with signal amplification, firth]: nCase: 277 | nCon: 452555, corr p-val: 0.599, uncorr p-val: 0.257, OR: 0.445 | model: dis_status ~ 1.7e-06[0.0e+00] + (0.445 * mod_ant[0.257]) + (3.520 * age[0.0e+00]), glm_warn [False]: nan log10 trans: False | Notes: n=452832 | DoF=2 | n iters: full : 1.20e+01, null : 1.00e+01 | Conv at last: LL change : -6.03e-09, max abs score : 6.61e-08, beta change : 1.36e-06 | Log Likes: full : -1.80e+03, null : -2.32e+03 | Method: Penalized ML | control: maxit : 2500, maxhs : 0, maxstep : 5, lconv : 1e-05, gconv : 1e-05, xconv : 1e-05, collapse : TRUE, fit : NR, call : logistf.control(maxit = n_iter) | mod control: tau : 0.5, terms.fit : NULL, call : logistf.mod.control() 48929 6357-8 [Chlamydia trachomatis DNA [Presence] in Urine by NAA with probe detection, firth]: nCase: 54 | nCon: 247204, corr p-val: 0.907, uncorr p-val: 0.581, OR: 0.496 | model: dis_status ~ 2.8e-06[0.0e+00] + (0.496 * mod_ant[0.581]) + (2.565 * age[0.0e+00]), glm_warn [False]: nan log10 trans: False | Notes: n=247258 | DoF=2 | n iters: full : 1.30e+01, null : 1.10e+01 | Conv at last: LL change : 4.34e-10, max abs score : 1.48e-07, beta change : 1.25e-06 | Log Likes: full : -4.44e+02, null : -5.04e+02 | Method: Penalized ML | control: maxit : 2500, maxhs : 0, maxstep : 5, lconv : 1e-05, gconv : 1e-05, xconv : 1e-05, collapse : TRUE, fit : NR, call : logistf.control(maxit = n_iter) | mod control: tau : 0.5, terms.fit : NULL, call : logistf.mod.control() dtype: object	False				False				bacteria	Chlamydiaceae		C. trachomatis
osteoporosis with pathological fracture	M80	CMV	pp52	No	unk	did_not_attempt	0.4832531635555555		1.619		[0.976-2.685]		23	9406						age		all		0		dis_status ~ 2.4e-07[1.1e-08] + (1.619 * mod_ant[0.062]) + (2.989 * age[0.002])		3.33	2.83	0.83	1.03	3.74	3.3					73.39	67.44			0.061865501		age	age : 1.90e-03	age: 2.989 [1.498-5.966]				0 22244-8 [Cytomegalovirus IgG Ab [Presence] in Serum or Plasma, glm]: nCase: 316 | nCon: 40747, corr p-val: 0.047, uncorr p-val: 8.05e-03, OR: 1.413 | model: dis_status ~ 1.9e-04[7.0e-166] + (1.413 * mod_ant[0.008]) + (1.800 * age[1.2e-37]), glm_warn [False]: nan log10 trans: False | Notes: nan 1 82189-2 [Cytomegalovirus DNA [Presence] in Cerebral spinal fluid by NAA with non-probe detection, firth]: nCase: 76 | nCon: 23255, corr p-val: 0.786, uncorr p-val: 0.372, OR: 4.974 | model: dis_status ~ 4.0e-04[0.0e+00] + (4.974 * mod_ant[0.372]) + (1.471 * age[1.1e-12]), glm_warn [False]: nan log10 trans: False | Notes: n=23331 | DoF=2 | n iters: full : 1.00e+01, null : 8.00e+00 | Conv at last: LL change : 5.48e-11, max abs score : 6.58e-07, beta change : 9.41e-07 | Log Likes: full : -4.81e+02, null : -5.07e+02 | Method: Penalized ML | control: maxit : 2500, maxhs : 0, maxstep : 5, lconv : 1e-05, gconv : 1e-05, xconv : 1e-05, collapse : TRUE, fit : NR, call : logistf.control(maxit = n_iter) | mod control: tau : 0.5, terms.fit : NULL, call : logistf.mod.control() 2 13949-3 [Cytomegalovirus IgG Ab [Presence] in Serum or Plasma by Immunoassay, glm]: nCase: 200 | nCon: 63288, corr p-val: 0.887, uncorr p-val: 0.469, OR: 1.111 | model: dis_status ~ 1.7e-04[6.0e-149] + (1.111 * mod_ant[0.469]) + (1.657 * age[6.5e-23]), glm_warn [False]: nan log10 trans: False | Notes: nan 3 4996-5 [Cytomegalovirus DNA [Presence] in Blood by NAA with probe detection, firth]: nCase: 25 | nCon: 2148, corr p-val: 0.899, uncorr p-val: 0.568, OR: 2.596 | model: dis_status ~ 5.6e-04[0.0e+00] + (2.596 * mod_ant[0.568]) + (1.637 * age[8.0e-04]), glm_warn [False]: nan log10 trans: False | Notes: n=2173 | DoF=2 | n iters: full : 1.00e+01, null : 7.00e+00 | Conv at last: LL change : 2.66e-12, max abs score : 6.60e-07, beta change : 1.92e-06 | Log Likes: full : -1.28e+02, null : -1.34e+02 | Method: Penalized ML | control: maxit : 2500, maxhs : 0, maxstep : 5, lconv : 1e-05, gconv : 1e-05, xconv : 1e-05, collapse : TRUE, fit : NR, call : logistf.control(maxit = n_iter) | mod control: tau : 0.5, terms.fit : NULL, call : logistf.mod.control() 4 24119-0 [Cytomegalovirus IgM Ab [Presence] in Serum or Plasma by Immunoassay, glm]: nCase: 209 | nCon: 48495, corr p-val: 0.921, uncorr p-val: 0.613, OR: 1.171 | model: dis_status ~ 1.3e-04[6.6e-169] + (1.171 * mod_ant[0.613]) + (1.860 * age[5.7e-38]), glm_warn [False]: nan log10 trans: False | Notes: nan dtype: object	48933 30246-3 [Cytomegalovirus DNA [Presence] in Serum or Plasma by NAA with probe detection, firth]: nCase: 62 | nCon: 8678, corr p-val: 0.398, uncorr p-val: 0.136, OR: 0.354 | model: dis_status ~ 0.002[0.0e+00] + (0.354 * mod_ant[0.136]) + (1.307 * age[1.3e-05]), glm_warn [False]: nan log10 trans: False | Notes: n=8740 | DoF=2 | n iters: full : 9.00e+00, null : 7.00e+00 | Conv at last: LL change : -8.92e-12, max abs score : 3.58e-07, beta change : 5.10e-07 | Log Likes: full : -3.53e+02, null : -3.63e+02 | Method: Penalized ML | control: maxit : 2500, maxhs : 0, maxstep : 5, lconv : 1e-05, gconv : 1e-05, xconv : 1e-05, collapse : TRUE, fit : NR, call : logistf.control(maxit = n_iter) | mod control: tau : 0.5, terms.fit : NULL, call : logistf.mod.control() 48934 30325-5 [Cytomegalovirus IgM Ab [Presence] in Serum or Plasma, firth]: nCase: 89 | nCon: 9645, corr p-val: 1.37e-04, uncorr p-val: 5.99e-06, OR: 0.192 | model: dis_status ~ 6.0e-04[0.0e+00] + (0.192 * mod_ant[6.0e-06]) + (1.691 * age[9.9e-11]), glm_warn [False]: nan log10 trans: False | Notes: n=9734 | DoF=2 | n iters: full : 9.00e+00, null : 7.00e+00 | Conv at last: LL change : 1.43e-10, max abs score : 6.45e-07, beta change : 7.81e-06 | Log Likes: full : -4.51e+02, null : -5.00e+02 | Method: Penalized ML | control: maxit : 2500, maxhs : 0, maxstep : 5, lconv : 1e-05, gconv : 1e-05, xconv : 1e-05, collapse : TRUE, fit : NR, call : logistf.control(maxit = n_iter) | mod control: tau : 0.5, terms.fit : NULL, call : logistf.mod.control() 48935 49539-0 [Cytomegalovirus IgM Ab [Presence] in Serum or Plasma by Immunofluorescence, firth]: nCase: 138 | nCon: 30131, corr p-val: 0.93, uncorr p-val: 0.636, OR: 0.803 | model: dis_status ~ 1.3e-04[0.0e+00] + (0.803 * mod_ant[0.636]) + (1.857 * age[0.0e+00]), glm_warn [False]: nan log10 trans: False | Notes: n=30269 | DoF=2 | n iters: full : 9.00e+00, null : 8.00e+00 | Conv at last: LL change : 2.06e-10, max abs score : 2.62e-06, beta change : 7.19e-06 | Log Likes: full : -8.18e+02, null : -8.75e+02 | Method: Penalized ML | control: maxit : 2500, maxhs : 0, maxstep : 5, lconv : 1e-05, gconv : 1e-05, xconv : 1e-05, collapse : TRUE, fit : NR, call : logistf.control(maxit = n_iter) | mod control: tau : 0.5, terms.fit : NULL, call : logistf.mod.control() dtype: object	False				False				virus	Herpesviridae	Betaherpesvirinae	betaherpesvirus 5
