## supplemental_dataset_2 for "After the Infection: A Survey of Pathogens and Non-communicable Human Disease" (part 26 of 30)

### Sheet: Results (continued)
Disease	ICD10	Pathogen	Antibody	Pair is Associated	Standard Level	Replication Status	UKB FDR	TNX FDR	UKB OR	TNX OR	UKB CI	TNX CI	UKB nCase	UKB nControl	TNX nCase	TNX nControl	TNX Test ID	TNX Test	TNX Model Meth	ukb_covs	tnx_covs	ukb_control_set	tnx_control_set	ukb_n_mixed	tnx_n_mixed	ukb_model	tnx_model	ukb_avg_titer_case	ukb_avg_titer_con	ukb_std_titer_case	ukb_std_titer_con	ukb_med_titer_case	ukb_med_titer_con	tnx_n_con_neg	tnx_n_con_pos	tnx_n_case_neg	tnx_n_case_pos	ukb_avg_age_case	ukb_avg_age_con	tnx_avg_age_case	tnx_avg_age_con	ukb_p_val	tnx_p_val	ukb_sig_covs	ukb_cov_ps	ukb_cov_ors	tnx_cov_ps	tnx_cov_or	tnx_note_str	other_test_str	or_flip_tnx_tests	ukb_glm_warn_bool	ukb_glm_warn_msg	tnx_glm_warn_bool	tnx_glm_warn_msg	ukb_glm_warn_bool	ukb_glm_warn_msg	tnx_glm_warn_bool	tnx_glm_warn_msg	Pathogen Type	Pathogen Family	Pathogen Sub-family	Pathogen Species
osteoporosis with pathological fracture	M80	EBV	EA-D	No	unk	did_not_attempt	0.6149094951999999		0.804		[0.509-1.270]		23	9406						age		all		0		dis_status ~ 1.3e-06[3.0e-07] + (0.804 * mod_ant[0.349]) + (3.194 * age[8.6e-04])		2.86	3	0.84	0.8	3.19	3.24					73.39	67.44			0.349380395		age	age : 8.63e-04	age: 3.194 [1.613-6.324]				0 24114-1 [Epstein Barr virus capsid IgG Ab [Presence] in Serum by Immunoassay, glm]: nCase: 287 | nCon: 77280, corr p-val: 0.047, uncorr p-val: 8.61e-03, OR: 0.572 | model: dis_status ~ 3.2e-04[7.8e-161] + (0.572 * mod_ant[0.009]) + (1.679 * age[3.4e-34]), glm_warn [False]: nan log10 trans: False | Notes: nan 1 5002-1 [Epstein Barr virus DNA [Presence] in Blood by NAA with probe detection, firth]: nCase: 31 | nCon: 3902, corr p-val: 0.433, uncorr p-val: 0.159, OR: 0.364 | model: dis_status ~ 0.004[0.0e+00] + (0.364 * mod_ant[0.159]) + (1.220 * age[0.008]), glm_warn [False]: nan log10 trans: False | Notes: n=3933 | DoF=2 | n iters: full : 9.00e+00, null : 7.00e+00 | Conv at last: LL change : -6.11e-12, max abs score : 1.18e-07, beta change : 2.31e-07 | Log Likes: full : -1.72e+02, null : -1.76e+02 | Method: Penalized ML | control: maxit : 2500, maxhs : 0, maxstep : 5, lconv : 1e-05, gconv : 1e-05, xconv : 1e-05, collapse : TRUE, fit : NR, call : logistf.control(maxit = n_iter) | mod control: tau : 0.5, terms.fit : NULL, call : logistf.mod.control() 2 40752-8 [Epstein Barr virus early IgG Ab [Presence] in Serum by Immunoassay, glm]: nCase: 69 | nCon: 18298, corr p-val: 0.585, uncorr p-val: 0.241, OR: 0.679 | model: dis_status ~ 6.7e-04[2.7e-61] + (0.679 * mod_ant[0.241]) + (1.449 * age[2.5e-07]), glm_warn [False]: nan log10 trans: False | Notes: nan 3 22296-8 [Epstein Barr virus nuclear Ab [Presence] in Serum, glm]: nCase: 68 | nCon: 12135, corr p-val: 0.99, uncorr p-val: 0.905, OR: 0.951 | model: dis_status ~ 1.7e-04[4.7e-59] + (0.951 * mod_ant[0.905]) + (2.080 * age[2.0e-22]), glm_warn [False]: nan log10 trans: False | Notes: nan 4 30339-6 [Epstein Barr virus capsid IgG Ab [Presence] in Serum, glm]: nCase: 210 | nCon: 38760, corr p-val: 0.99, uncorr p-val: 0.924, OR: 0.965 | model: dis_status ~ 1.6e-04[9.8e-87] + (0.965 * mod_ant[0.924]) + (1.855 * age[2.8e-31]), glm_warn [False]: nan log10 trans: False | Notes: nan 5 49178-7 [Epstein Barr virus Ab [Presence] in Serum, firth]: nCase: 20 | nCon: 53834, corr p-val: 0.99, uncorr p-val: 0.923, OR: 0.872 | model: dis_status ~ 1.6e-06[0.0e+00] + (0.872 * mod_ant[0.923]) + (2.931 * age[0.0e+00]), glm_warn [False]: nan log10 trans: False | Notes: n=53854 | DoF=2 | n iters: full : 1.40e+01, null : 1.00e+01 | Conv at last: LL change : -8.09e-11, max abs score : 1.15e-06, beta change : 2.28e-06 | Log Likes: full : -1.37e+02, null : -1.74e+02 | Method: Penalized ML | control: maxit : 2500, maxhs : 0, maxstep : 5, lconv : 1e-05, gconv : 1e-05, xconv : 1e-05, collapse : TRUE, fit : NR, call : logistf.control(maxit = n_iter) | mod control: tau : 0.5, terms.fit : NULL, call : logistf.mod.control() dtype: object	48942 24115-8 [Epstein Barr virus capsid IgM Ab [Presence] in Serum by Immunoassay, glm]: nCase: 207 | nCon: 48961, corr p-val: 0.994, uncorr p-val: 0.99, OR: 1.004 | model: dis_status ~ 2.1e-04[1.7e-155] + (1.004 * mod_ant[0.990]) + (1.717 * age[6.1e-28]), glm_warn [False]: nan log10 trans: False | Notes: nan 48944 30340-4 [Epstein Barr virus capsid IgM Ab [Presence] in Serum, glm]: nCase: 234 | nCon: 39510, corr p-val: 0.531, uncorr p-val: 0.21, OR: 1.378 | model: dis_status ~ 1.2e-04[7.6e-174] + (1.378 * mod_ant[0.210]) + (2.002 * age[1.1e-48]), glm_warn [False]: nan log10 trans: False | Notes: nan 48945 40751-0 [Epstein Barr virus capsid IgM Ab [Presence] in Serum by Immunofluorescence, firth]: nCase: 17 | nCon: 6356, corr p-val: 0.109, uncorr p-val: 0.025, OR: 7.013 | model: dis_status ~ 5.2e-05[0.0e+00] + (7.013 * mod_ant[0.025]) + (1.990 * age[1.6e-07]), glm_warn [False]: nan log10 trans: False | Notes: n=6373 | DoF=2 | n iters: full : 1.10e+01, null : 8.00e+00 | Conv at last: LL change : 1.74e-11, max abs score : 1.41e-06, beta change : 3.76e-06 | Log Likes: full : -9.96e+01, null : -1.14e+02 | Method: Penalized ML | control: maxit : 2500, maxhs : 0, maxstep : 5, lconv : 1e-05, gconv : 1e-05, xconv : 1e-05, collapse : TRUE, fit : NR, call : logistf.control(maxit = n_iter) | mod control: tau : 0.5, terms.fit : NULL, call : logistf.mod.control() 48949 5005-4 [Epstein Barr virus DNA [Presence] in Specimen by NAA with probe detection, glm]: nCase: 67 | nCon: 12775, corr p-val: 0.035, uncorr p-val: 5.53e-03, OR: 2.136 | model: dis_status ~ 3.3e-04[1.9e-49] + (2.136 * mod_ant[0.006]) + (1.561 * age[4.9e-08]), glm_warn [False]: nan log10 trans: False | Notes: nan 48950 5156-5 [Epstein Barr virus nuclear IgG Ab [Presence] in Serum by Immunoassay, glm]: nCase: 100 | nCon: 14684, corr p-val: 0.99, uncorr p-val: 0.923, OR: 1.032 | model: dis_status ~ 2.3e-04[2.4e-53] + (1.032 * mod_ant[0.923]) + (1.810 * age[5.0e-15]), glm_warn [False]: nan log10 trans: False | Notes: nan 48951 59183-4 [Epstein Barr virus early diffuse IgG Ab [Presence] in Serum, glm]: nCase: 203 | nCon: 14011, corr p-val: 0.17, uncorr p-val: 0.046, OR: 1.374 | model: dis_status ~ 3.0e-04[1.3e-80] + (1.374 * mod_ant[0.046]) + (1.857 * age[1.8e-22]), glm_warn [False]: nan log10 trans: False | Notes: nan 48952 7883-2 [Epstein Barr virus nuclear IgG Ab [Presence] in Serum, glm]: nCase: 104 | nCon: 22603, corr p-val: 0.99, uncorr p-val: 0.791, OR: 1.12 | model: dis_status ~ 8.7e-05[3.9e-55] + (1.120 * mod_ant[0.791]) + (1.978 * age[1.5e-19]), glm_warn [False]: nan log10 trans: False | Notes: nan dtype: object	False				False				virus	Herpesviridae		gammaherpesvirus 4
osteoporosis with pathological fracture	M80	HBV	HBc	No	unk	did_not_attempt	0.5459361908		1.413		[0.833-2.396]		23	9406								all		0		dis_status ~ 0.002[5.2e-92] + (1.413 * mod_ant[0.200])		0.84	0.67	0.84	0.64	0.85	0.7					73.39	67.44			0.199942797								0 5195-3 [Hepatitis B virus surface Ag [Presence] in Serum, glm]: nCase: 2856 | nCon: 3497934, corr p-val: 0.025, uncorr p-val: 3.68e-03, OR: 1.69 | model: dis_status ~ 8.1e-04[0.0e+00] + (1.690 * mod_ant[0.004]), glm_warn [False]: nan log10 trans: False | Notes: nan 1 16933-4 [Hepatitis B virus core Ab [Presence] in Serum, glm]: nCase: 670 | nCon: 218691, corr p-val: 0.298, uncorr p-val: 0.095, OR: 1.204 | model: dis_status ~ 0.003[0.0e+00] + (1.204 * mod_ant[0.095]), glm_warn [False]: nan log10 trans: False | Notes: nan 2 24113-3 [Hepatitis B virus core IgM Ab [Presence] in Serum or Plasma by Immunoassay, glm]: nCase: 1437 | nCon: 387450, corr p-val: 0.433, uncorr p-val: 0.16, OR: 1.442 | model: dis_status ~ 0.004[0.0e+00] + (1.442 * mod_ant[0.160]), glm_warn [False]: nan log10 trans: False | Notes: nan 3 32685-0 [Hepatitis B virus core IgG Ab [Presence] in Serum, glm]: nCase: 611 | nCon: 69035, corr p-val: 0.99, uncorr p-val: 0.884, OR: 1.021 | model: dis_status ~ 0.009[0.0e+00] + (1.021 * mod_ant[0.884]), glm_warn [False]: nan log10 trans: False | Notes: nan dtype: object	48959 10900-9 [Hepatitis B virus surface Ab [Presence] in Serum by Immunoassay, glm]: nCase: 718 | nCon: 256517, corr p-val: 9.65e-14, uncorr p-val: 1.69e-15, OR: 0.529 | model: dis_status ~ 0.004[0.0e+00] + (0.529 * mod_ant[1.7e-15]), glm_warn [False]: nan log10 trans: False | Notes: nan 48960 13952-7 [Hepatitis B virus core Ab [Presence] in Serum or Plasma by Immunoassay, glm]: nCase: 2268 | nCon: 422499, corr p-val: 1.51e-03, uncorr p-val: 9.25e-05, OR: 0.751 | model: dis_status ~ 0.006[0.0e+00] + (0.751 * mod_ant[9.2e-05]), glm_warn [False]: nan log10 trans: False | Notes: nan 48961 13953-5 [Hepatitis B virus e Ab [Presence] in Serum or Plasma by Immunoassay, glm]: nCase: 175 | nCon: 41582, corr p-val: 0.052, uncorr p-val: 0.011, OR: 0.614 | model: dis_status ~ 0.005[0.0e+00] + (0.614 * mod_ant[0.011]), glm_warn [False]: nan log10 trans: False | Notes: nan 48962 13954-3 [Hepatitis B virus e Ag [Presence] in Serum or Plasma by Immunoassay, glm]: nCase: 278 | nCon: 61862, corr p-val: 0.587, uncorr p-val: 0.247, OR: 0.742 | model: dis_status ~ 0.005[0.0e+00] + (0.742 * mod_ant[0.247]), glm_warn [False]: nan log10 trans: False | Notes: nan 48964 22322-2 [Hepatitis B virus surface Ab [Presence] in Serum, glm]: nCase: 1916 | nCon: 1946279, corr p-val: 0.023, uncorr p-val: 2.87e-03, OR: 0.841 | model: dis_status ~ 0.001[0.0e+00] + (0.841 * mod_ant[0.003]), glm_warn [False]: nan log10 trans: False | Notes: nan 48966 29610-3 [Hepatitis B virus DNA [Presence] in Serum or Plasma by NAA with probe detection, glm]: nCase: 67 | nCon: 11849, corr p-val: 0.047, uncorr p-val: 8.24e-03, OR: 0.323 | model: dis_status ~ 0.007[0.0e+00] + (0.323 * mod_ant[0.008]), glm_warn [False]: nan log10 trans: False | Notes: nan 48967 31204-1 [Hepatitis B virus core IgM Ab [Presence] in Serum, glm]: nCase: 718 | nCon: 1776355, corr p-val: 0.012, uncorr p-val: 1.13e-03, OR: 0.263 | model: dis_status ~ 4.1e-04[0.0e+00] + (0.263 * mod_ant[0.001]), glm_warn [False]: nan log10 trans: False | Notes: nan 48969 33463-1 [Hepatitis B virus e IgG Ab [Presence] in Serum by Immunoassay, firth]: nCase: 18 | nCon: 2704, corr p-val: 0.921, uncorr p-val: 0.6, OR: 0.656 | model: dis_status ~ 0.007[0.0e+00] + (0.656 * mod_ant[0.600]), glm_warn [False]: nan log10 trans: False | Notes: n=2722 | DoF=1 | n iters: full : 9.00e+00, null : 8.00e+00 | Conv at last: LL change : 2.13e-13, max abs score : 3.55e-15, beta change : 9.35e-10 | Log Likes: full : -1.06e+02, null : -1.07e+02 | Method: Penalized ML | control: maxit : 2500, maxhs : 0, maxstep : 5, lconv : 1e-05, gconv : 1e-05, xconv : 1e-05, collapse : TRUE, fit : NR, call : logistf.control(maxit = n_iter) | mod control: tau : 0.5, terms.fit : NULL, call : logistf.mod.control() 48970 51914-0 [Hepatitis B virus core IgG+IgM Ab [Presence] in Serum, glm]: nCase: 617 | nCon: 161226, corr p-val: 0.111, uncorr p-val: 0.026, OR: 0.763 | model: dis_status ~ 0.004[0.0e+00] + (0.763 * mod_ant[0.026]), glm_warn [False]: nan log10 trans: False | Notes: nan 48972 5196-1 [Hepatitis B virus surface Ag [Presence] in Serum or Plasma by Immunoassay, glm]: nCase: 4435 | nCon: 1589168, corr p-val: 0.99, uncorr p-val: 0.897, OR: 0.979 | model: dis_status ~ 0.003[0.0e+00] + (0.979 * mod_ant[0.897]), glm_warn [False]: nan log10 trans: False | Notes: nan dtype: object	False				False				virus	Hepadnaviridae		Hepatitis B virus
osteoporosis with pathological fracture	M80	HCV	NS3	No	unk	did_not_attempt	0.5459361908		1.626		[0.713-3.710]		23	9406								all		0		dis_status ~ 0.001[5.7e-24] + (1.626 * mod_ant[0.248])		1.5	1.37	0.46	0.55	1.51	1.49					73.39	67.44			0.248152814								0 16128-1 [Hepatitis C virus Ab [Presence] in Serum, glm]: nCase: 3231 | nCon: 1218758, corr p-val: 0.052, uncorr p-val: 0.01, OR: 1.183 | model: dis_status ~ 0.003[0.0e+00] + (1.183 * mod_ant[0.010]), glm_warn [False]: nan log10 trans: False | Notes: nan dtype: object	48974 11259-9 [Hepatitis C virus RNA [Presence] in Serum or Plasma by NAA with probe detection, glm]: nCase: 798 | nCon: 83977, corr p-val: 2.97e-08, uncorr p-val: 7.81e-10, OR: 0.453 | model: dis_status ~ 0.010[0.0e+00] + (0.453 * mod_ant[7.8e-10]), glm_warn [False]: nan log10 trans: False | Notes: nan 48977 16129-9 [Hepatitis C virus IgG Ab [Presence] in Serum, glm]: nCase: 702 | nCon: 92844, corr p-val: 0.178, uncorr p-val: 0.05, OR: 0.55 | model: dis_status ~ 0.008[0.0e+00] + (0.550 * mod_ant[0.050]), glm_warn [False]: nan log10 trans: False | Notes: nan 48978 72376-7 [Hepatitis C virus Ab [Presence] in Serum, Plasma or Blood by Rapid immunoassay, firth]: nCase: 63 | nCon: 22605, corr p-val: 0.869, uncorr p-val: 0.43, OR: 0.553 | model: dis_status ~ 0.003[0.0e+00] + (0.553 * mod_ant[0.430]), glm_warn [False]: nan log10 trans: False | Notes: n=22668 | DoF=1 | n iters: full : 1.00e+01, null : 9.00e+00 | Conv at last: LL change : -3.41e-13, max abs score : 1.49e-14, beta change : 4.24e-09 | Log Likes: full : -4.31e+02, null : -4.31e+02 | Method: Penalized ML | control: maxit : 2500, maxhs : 0, maxstep : 5, lconv : 1e-05, gconv : 1e-05, xconv : 1e-05, collapse : TRUE, fit : NR, call : logistf.control(maxit = n_iter) | mod control: tau : 0.5, terms.fit : NULL, call : logistf.mod.control() dtype: object	False				False				virus	Flaviviridae		Hepacivirus C
osteoporosis with pathological fracture	M80	HHV-6	p101_k	No	unk	did_not_attempt	0.4832531635555555		0.616		[0.364-1.041]		23	9406						age		all		0		dis_status ~ 1.7e-06[3.4e-07] + (0.616 * mod_ant[0.070]) + (3.037 * age[0.002])		0.98	1.36	0.85	0.85	1	1.32					73.39	67.44			0.070363297		age	age : 1.52e-03	age: 3.037 [1.529-6.034]				0 82192-6 [Herpes virus 6 DNA [Presence] in Cerebral spinal fluid by NAA with non-probe detection, firth]: nCase: 59 | nCon: 21591, corr p-val: 0.99, uncorr p-val: 0.83, OR: 0.748 | model: dis_status ~ 3.1e-04[0.0e+00] + (0.748 * mod_ant[0.830]) + (1.494 * age[5.5e-11]), glm_warn [False]: nan log10 trans: False | Notes: n=21650 | DoF=2 | n iters: full : 1.00e+01, null : 8.00e+00 | Conv at last: LL change : 2.01e-10, max abs score : 5.44e-06, beta change : 6.57e-06 | Log Likes: full : -3.81e+02, null : -4.02e+02 | Method: Penalized ML | control: maxit : 2500, maxhs : 0, maxstep : 5, lconv : 1e-05, gconv : 1e-05, xconv : 1e-05, collapse : TRUE, fit : NR, call : logistf.control(maxit = n_iter) | mod control: tau : 0.5, terms.fit : NULL, call : logistf.mod.control() dtype: object	48980 33942-4 [Herpes virus 6 DNA [Presence] in Cerebral spinal fluid by NAA with probe detection, firth]: nCase: 30 | nCon: 6002, corr p-val: 0.921, uncorr p-val: 0.614, OR: 2.268 | model: dis_status ~ 3.5e-04[0.0e+00] + (2.268 * mod_ant[0.614]) + (1.599 * age[1.7e-06]), glm_warn [False]: nan log10 trans: False | Notes: n=6032 | DoF=2 | n iters: full : 1.10e+01, null : 8.00e+00 | Conv at last: LL change : 3.30e-12, max abs score : 4.04e-07, beta change : 5.93e-07 | Log Likes: full : -1.74e+02, null : -1.85e+02 | Method: Penalized ML | control: maxit : 2500, maxhs : 0, maxstep : 5, lconv : 1e-05, gconv : 1e-05, xconv : 1e-05, collapse : TRUE, fit : NR, call : logistf.control(maxit = n_iter) | mod control: tau : 0.5, terms.fit : NULL, call : logistf.mod.control() dtype: object	False				False				virus	Herpesviridae	Betaherpesvirinae	betaherpesvirus 6
osteoporosis with pathological fracture	M80	HHV-7	U14	No	unk	did_not_attempt	0.5459361908		1.95		[0.722-5.263]		23	9406						age		all		0		dis_status ~ 8.9e-08[7.9e-08] + (1.950 * mod_ant[0.188]) + (3.258 * age[8.1e-04])		2.85	2.74	0.44	0.44	2.91	2.78					73.39	67.44			0.187516265		age	age : 8.06e-04	age: 3.258 [1.633-6.500]						False				False				virus	Herpesviridae	Betaherpesvirinae	betaherpesvirus 7
osteoporosis with pathological fracture	M80	HIV	env	No	unk	did_not_attempt	0.8541311179310345		1.41		[0.44-4.519]		23	9406						age		all		0		dis_status ~ 4.0e-07[6.6e-08] + (1.410 * mod_ant[0.563]) + (3.175 * age[9.6e-04])		1.59	1.53	0.35	0.39	1.6	1.59					73.39	67.44			0.562950055		age	age : 9.58e-04	age: 3.175 [1.599-6.304]				0 25835-0 [HIV 1 RNA [Presence] in Serum or Plasma by NAA with probe detection, glm]: nCase: 31 | nCon: 17647, corr p-val: 0.298, uncorr p-val: 0.097, OR: 1.938 | model: dis_status ~ 1.5e-05[4.3e-34] + (1.938 * mod_ant[0.097]) + (2.289 * age[1.4e-09]), glm_warn [False]: nan log10 trans: False | Notes: nan 1 7917-8 [HIV 1 Ab [Presence] in Serum, firth]: nCase: 75 | nCon: 25553, corr p-val: 0.375, uncorr p-val: 0.125, OR: 4.952 | model: dis_status ~ 1.9e-05[0.0e+00] + (4.952 * mod_ant[0.125]) + (2.265 * age[0.0e+00]), glm_warn [False]: nan log10 trans: False | Notes: n=25628 | DoF=2 | n iters: full : 1.00e+01, null : 8.00e+00 | Conv at last: LL change : 2.40e-11, max abs score : 9.30e-07, beta change : 3.65e-06 | Log Likes: full : -4.45e+02, null : -5.08e+02 | Method: Penalized ML | control: maxit : 2500, maxhs : 0, maxstep : 5, lconv : 1e-05, gconv : 1e-05, xconv : 1e-05, collapse : TRUE, fit : NR, call : logistf.control(maxit = n_iter) | mod control: tau : 0.5, terms.fit : NULL, call : logistf.mod.control() 2 5221-7 [HIV 1 Ab [Presence] in Serum or Plasma by Immunoblot, glm]: nCase: 27 | nCon: 6239, corr p-val: 0.891, uncorr p-val: 0.534, OR: 1.296 | model: dis_status ~ 1.4e-05[3.6e-21] + (1.296 * mod_ant[0.534]) + (2.595 * age[1.7e-09]), glm_warn [False]: nan log10 trans: False | Notes: nan 3 24012-7 [HIV 1 Ag [Presence] in Serum, firth]: nCase: 66 | nCon: 33886, corr p-val: 0.891, uncorr p-val: 0.55, OR: 2.707 | model: dis_status ~ 1.1e-05[0.0e+00] + (2.707 * mod_ant[0.550]) + (2.636 * age[0.0e+00]), glm_warn [False]: nan log10 trans: False | Notes: n=33952 | DoF=2 | n iters: full : 1.10e+01, null : 9.00e+00 | Conv at last: LL change : -8.48e-11, max abs score : 5.15e-08, beta change : 1.94e-07 | Log Likes: full : -3.89e+02, null : -4.75e+02 | Method: Penalized ML | control: maxit : 2500, maxhs : 0, maxstep : 5, lconv : 1e-05, gconv : 1e-05, xconv : 1e-05, collapse : TRUE, fit : NR, call : logistf.control(maxit = n_iter) | mod control: tau : 0.5, terms.fit : NULL, call : logistf.mod.control() 4 12859-5 [HIV 1 p18 Ab [Presence] in Serum by Immunoblot, glm]: nCase: 27 | nCon: 4129, corr p-val: 0.924, uncorr p-val: 0.624, OR: 1.234 | model: dis_status ~ 9.8e-06[8.5e-18] + (1.234 * mod_ant[0.624]) + (2.646 * age[4.9e-08]), glm_warn [False]: nan log10 trans: False | Notes: nan dtype: object	48987 29893-5 [HIV 1 Ab [Presence] in Serum or Plasma by Immunoassay, firth]: nCase: 147 | nCon: 93587, corr p-val: 0.603, uncorr p-val: 0.265, OR: 0.61 | model: dis_status ~ 7.8e-06[0.0e+00] + (0.610 * mod_ant[0.265]) + (2.606 * age[0.0e+00]), glm_warn [False]: nan log10 trans: False | Notes: n=93734 | DoF=2 | n iters: full : 1.10e+01, null : 9.00e+00 | Conv at last: LL change : -7.57e-10, max abs score : 7.35e-08, beta change : 2.23e-07 | Log Likes: full : -9.40e+02, null : -1.09e+03 | Method: Penalized ML | control: maxit : 2500, maxhs : 0, maxstep : 5, lconv : 1e-05, gconv : 1e-05, xconv : 1e-05, collapse : TRUE, fit : NR, call : logistf.control(maxit = n_iter) | mod control: tau : 0.5, terms.fit : NULL, call : logistf.mod.control() 48989 68961-2 [HIV 1 Ab [Presence] in Serum, Plasma or Blood by Rapid immunoassay, firth]: nCase: 78 | nCon: 34956, corr p-val: 0.102, uncorr p-val: 0.022, OR: 0.232 | model: dis_status ~ 4.3e-05[0.0e+00] + (0.232 * mod_ant[0.022]) + (2.122 * age[0.0e+00]), glm_warn [False]: nan log10 trans: False | Notes: n=35034 | DoF=2 | n iters: full : 1.00e+01, null : 8.00e+00 | Conv at last: LL change : 8.27e-11, max abs score : 5.88e-07, beta change : 3.91e-06 | Log Likes: full : -4.80e+02, null : -5.49e+02 | Method: Penalized ML | control: maxit : 2500, maxhs : 0, maxstep : 5, lconv : 1e-05, gconv : 1e-05, xconv : 1e-05, collapse : TRUE, fit : NR, call : logistf.control(maxit = n_iter) | mod control: tau : 0.5, terms.fit : NULL, call : logistf.mod.control() dtype: object	False				False				virus	Retroviridae		Lentivirus
osteoporosis with pathological fracture	M80	HPV-16	E7	No	unk	did_not_attempt	0.5459361908		1.685		[0.834-3.405]		23	9406						age		all		0		dis_status ~ 4.0e-07[1.5e-08] + (1.685 * mod_ant[0.146]) + (3.119 * age[0.001])		1.37	1.16	0.5	0.61	1.4	1.26					73.39	67.44			0.14623263		age	age : 1.12e-03	age: 3.119 [1.574-6.183]				0 17399-7 [Human papilloma virus 16 Ag [Presence] in Specimen, firth]: nCase: 68 | nCon: 34108, corr p-val: 0.532, uncorr p-val: 0.215, OR: 2.519 | model: dis_status ~ 8.2e-07[0.0e+00] + (2.519 * mod_ant[0.215]) + (3.839 * age[0.0e+00]), glm_warn [False]: nan log10 trans: False | Notes: n=34176 | DoF=2 | n iters: full : 1.10e+01, null : 9.00e+00 | Conv at last: LL change : 3.01e-11, max abs score : 7.09e-07, beta change : 3.93e-06 | Log Likes: full : -4.03e+02, null : -4.86e+02 | Method: Penalized ML | control: maxit : 2500, maxhs : 0, maxstep : 5, lconv : 1e-05, gconv : 1e-05, xconv : 1e-05, collapse : TRUE, fit : NR, call : logistf.control(maxit = n_iter) | mod control: tau : 0.5, terms.fit : NULL, call : logistf.mod.control() 1 61372-9 [Human papilloma virus 16 DNA [Presence] in Specimen by NAA with probe detection, glm]: nCase: 537 | nCon: 255164, corr p-val: 0.681, uncorr p-val: 0.305, OR: 1.303 | model: dis_status ~ 5.3e-06[0.0e+00] + (1.303 * mod_ant[0.305]) + (2.854 * age[1.9e-160]), glm_warn [False]: nan log10 trans: False | Notes: nan 2 30167-1 [Human papilloma virus 16+18+31+33+35+39+45+51+52+56+58+59+68 DNA [Presence] in Cervix by Probe with signal amplification, glm]: nCase: 903 | nCon: 520464, corr p-val: 0.779, uncorr p-val: 0.362, OR: 1.122 | model: dis_status ~ 1.8e-06[0.0e+00] + (1.122 * mod_ant[0.362]) + (3.268 * age[0.0e+00]), glm_warn [False]: nan log10 trans: False | Notes: nan 3 70061-7 [Human papilloma virus 16 and 18 DNA [Presence] in Specimen by NAA with probe detection, firth]: nCase: 18 | nCon: 37126, corr p-val: 0.994, uncorr p-val: 0.994, OR: 1.007 | model: dis_status ~ 1.1e-07[0.0e+00] + (1.007 * mod_ant[0.994]) + (4.408 * age[8.7e-11]), glm_warn [False]: nan log10 trans: False | Notes: n=37144 | DoF=2 | n iters: full : 1.40e+01, null : 1.00e+01 | Conv at last: LL change : -2.09e-11, max abs score : 1.65e-06, beta change : 7.33e-06 | Log Likes: full : -1.31e+02, null : -1.52e+02 | Method: Penalized ML | control: maxit : 2500, maxhs : 0, maxstep : 5, lconv : 1e-05, gconv : 1e-05, xconv : 1e-05, collapse : TRUE, fit : NR, call : logistf.control(maxit = n_iter) | mod control: tau : 0.5, terms.fit : NULL, call : logistf.mod.control() dtype: object	48993 49896-4 [Human papilloma virus 16+18+31+33+35+39+45+51+52+56+58+59+68 DNA [Presence] in Specimen by NAA with probe detection, glm]: nCase: 379 | nCon: 144455, corr p-val: 0.89, uncorr p-val: 0.492, OR: 0.838 | model: dis_status ~ 9.6e-06[0.0e+00] + (0.838 * mod_ant[0.492]) + (2.506 * age[4.0e-101]), glm_warn [False]: nan log10 trans: False | Notes: nan 48994 59263-4 [Human papilloma virus 16 DNA [Presence] in Cervix by Probe with signal amplification, firth]: nCase: 50 | nCon: 51955, corr p-val: 0.444, uncorr p-val: 0.167, OR: 0.224 | model: dis_status ~ 7.6e-07[0.0e+00] + (0.224 * mod_ant[0.167]) + (3.567 * age[0.0e+00]), glm_warn [False]: nan log10 trans: False | Notes: n=52005 | DoF=2 | n iters: full : 1.20e+01, null : 9.00e+00 | Conv at last: LL change : 2.71e-10, max abs score : 7.85e-07, beta change : 2.90e-06 | Log Likes: full : -3.38e+02, null : -3.93e+02 | Method: Penalized ML | control: maxit : 2500, maxhs : 0, maxstep : 5, lconv : 1e-05, gconv : 1e-05, xconv : 1e-05, collapse : TRUE, fit : NR, call : logistf.control(maxit = n_iter) | mod control: tau : 0.5, terms.fit : NULL, call : logistf.mod.control() 48998 77399-4 [Human papilloma virus 16 DNA [Presence] in Cervix by NAA with probe detection, firth]: nCase: 20 | nCon: 22022, corr p-val: 0.99, uncorr p-val: 0.854, OR: 0.775 | model: dis_status ~ 4.4e-06[0.0e+00] + (0.775 * mod_ant[0.854]) + (2.790 * age[1.7e-08]), glm_warn [False]: nan log10 trans: False | Notes: n=22042 | DoF=2 | n iters: full : 1.20e+01, null : 9.00e+00 | Conv at last: LL change : 2.46e-11, max abs score : 2.22e-06, beta change : 7.16e-06 | Log Likes: full : -1.41e+02, null : -1.57e+02 | Method: Penalized ML | control: maxit : 2500, maxhs : 0, maxstep : 5, lconv : 1e-05, gconv : 1e-05, xconv : 1e-05, collapse : TRUE, fit : NR, call : logistf.control(maxit = n_iter) | mod control: tau : 0.5, terms.fit : NULL, call : logistf.mod.control() 48999 82675-0 [Human papilloma virus 16+18+31+33+35+39+45+51+52+56+58+59+66+68 DNA [Presence] in Cervix by NAA with probe detection, firth]: nCase: 20 | nCon: 20896, corr p-val: 0.99, uncorr p-val: 0.804, OR: 0.815 | model: dis_status ~ 4.3e-06[0.0e+00] + (0.815 * mod_ant[0.804]) + (2.797 * age[2.6e-08]), glm_warn [False]: nan log10 trans: False | Notes: n=20916 | DoF=2 | n iters: full : 1.20e+01, null : 9.00e+00 | Conv at last: LL change : 3.44e-12, max abs score : 2.82e-06, beta change : 8.94e-06 | Log Likes: full : -1.40e+02, null : -1.56e+02 | Method: Penalized ML | control: maxit : 2500, maxhs : 0, maxstep : 5, lconv : 1e-05, gconv : 1e-05, xconv : 1e-05, collapse : TRUE, fit : NR, call : logistf.control(maxit = n_iter) | mod control: tau : 0.5, terms.fit : NULL, call : logistf.mod.control() dtype: object	False				False				virus	Papillomaviridae		Alphapapillomavirus 9
osteoporosis with pathological fracture	M80	HPV-18	L1	No	unk	did_not_attempt	0.8845648931428572		1.2		[0.469-3.075]		23	9406								all		0		dis_status ~ 0.002[6.7e-16] + (1.200 * mod_ant[0.704])		1.56	1.53	0.46	0.45	1.64	1.57					73.39	67.44			0.703631165								0 59264-2 [Human papilloma virus 18 DNA [Presence] in Cervix by Probe with signal amplification, firth]: nCase: 42 | nCon: 42097, corr p-val: 0.89, uncorr p-val: 0.484, OR: 1.896 | model: dis_status ~ 0.001[0.0e+00] + (1.896 * mod_ant[0.484]), glm_warn [False]: nan log10 trans: False | Notes: n=42139 | DoF=1 | n iters: full : 1.00e+01, null : 1.00e+01 | Conv at last: LL change : 2.27e-11, max abs score : 2.15e-11, beta change : 1.02e-06 | Log Likes: full : -3.30e+02, null : -3.30e+02 | Method: Penalized ML | control: maxit : 2500, maxhs : 0, maxstep : 5, lconv : 1e-05, gconv : 1e-05, xconv : 1e-05, collapse : TRUE, fit : NR, call : logistf.control(maxit = n_iter) | mod control: tau : 0.5, terms.fit : NULL, call : logistf.mod.control() 1 17401-1 [Human papilloma virus 18 Ag [Presence] in Specimen, firth]: nCase: 69 | nCon: 34112, corr p-val: 0.99, uncorr p-val: 0.888, OR: 1.229 | model: dis_status ~ 0.002[0.0e+00] + (1.229 * mod_ant[0.888]), glm_warn [False]: nan log10 trans: False | Notes: n=34181 | DoF=1 | n iters: full : 1.00e+01, null : 1.00e+01 | Conv at last: LL change : -7.39e-13, max abs score : 1.45e-14, beta change : 9.49e-11 | Log Likes: full : -4.95e+02, null : -4.95e+02 | Method: Penalized ML | control: maxit : 2500, maxhs : 0, maxstep : 5, lconv : 1e-05, gconv : 1e-05, xconv : 1e-05, collapse : TRUE, fit : NR, call : logistf.control(maxit = n_iter) | mod control: tau : 0.5, terms.fit : NULL, call : logistf.mod.control() 2 59420-0 [Human papilloma virus 16+18+31+33+35+39+45+51+52+56+58+59+66+68 DNA [Presence] in Cervix by Probe with signal amplification, glm]: nCase: 348 | nCon: 198998, corr p-val: 0.99, uncorr p-val: 0.955, OR: 1.011 | model: dis_status ~ 0.002[0.0e+00] + (1.011 * mod_ant[0.955]), glm_warn [False]: nan log10 trans: False | Notes: nan 3 75694-0 [Human papilloma virus 18+45 E6+E7 mRNA [Presence] in Cervix by NAA with probe detection, firth]: nCase: 21 | nCon: 20540, corr p-val: 0.99, uncorr p-val: 0.963, OR: 1.04 | model: dis_status ~ 0.001[0.0e+00] + (1.040 * mod_ant[0.963]), glm_warn [False]: nan log10 trans: False | Notes: n=20561 | DoF=1 | n iters: full : 1.00e+01, null : 1.00e+01 | Conv at last: LL change : 2.73e-12, max abs score : 3.10e-12, beta change : 5.42e-07 | Log Likes: full : -1.64e+02, null : -1.64e+02 | Method: Penalized ML | control: maxit : 2500, maxhs : 0, maxstep : 5, lconv : 1e-05, gconv : 1e-05, xconv : 1e-05, collapse : TRUE, fit : NR, call : logistf.control(maxit = n_iter) | mod control: tau : 0.5, terms.fit : NULL, call : logistf.mod.control() dtype: object	49001 30167-1 [Human papilloma virus 16+18+31+33+35+39+45+51+52+56+58+59+68 DNA [Presence] in Cervix by Probe with signal amplification, glm]: nCase: 908 | nCon: 520799, corr p-val: 3.49e-03, uncorr p-val: 2.45e-04, OR: 0.632 | model: dis_status ~ 0.002[0.0e+00] + (0.632 * mod_ant[2.5e-04]), glm_warn [False]: nan log10 trans: False | Notes: nan 49002 49896-4 [Human papilloma virus 16+18+31+33+35+39+45+51+52+56+58+59+68 DNA [Presence] in Specimen by NAA with probe detection, glm]: nCase: 396 | nCon: 144931, corr p-val: 0.019, uncorr p-val: 2.22e-03, OR: 0.478 | model: dis_status ~ 0.003[0.0e+00] + (0.478 * mod_ant[0.002]), glm_warn [False]: nan log10 trans: False | Notes: nan 49005 61373-7 [Human papilloma virus 18 DNA [Presence] in Specimen by NAA with probe detection, firth]: nCase: 711 | nCon: 331315, corr p-val: 0.99, uncorr p-val: 0.938, OR: 0.964 | model: dis_status ~ 0.002[0.0e+00] + (0.964 * mod_ant[0.938]), glm_warn [False]: nan log10 trans: False | Notes: n=332026 | DoF=1 | n iters: full : 9.00e+00, null : 9.00e+00 | Conv at last: LL change : 3.05e-08, max abs score : 3.04e-08, beta change : 9.24e-06 | Log Likes: full : -5.08e+03, null : -5.08e+03 | Method: Penalized ML | control: maxit : 2500, maxhs : 0, maxstep : 5, lconv : 1e-05, gconv : 1e-05, xconv : 1e-05, collapse : TRUE, fit : NR, call : logistf.control(maxit = n_iter) | mod control: tau : 0.5, terms.fit : NULL, call : logistf.mod.control() 49006 70061-7 [Human papilloma virus 16 and 18 DNA [Presence] in Specimen by NAA with probe detection, firth]: nCase: 18 | nCon: 37131, corr p-val: 0.891, uncorr p-val: 0.555, OR: 0.625 | model: dis_status ~ 5.4e-04[0.0e+00] + (0.625 * mod_ant[0.555]), glm_warn [False]: nan log10 trans: False | Notes: n=37149 | DoF=1 | n iters: full : 1.10e+01, null : 1.10e+01 | Conv at last: LL change : 5.43e-12, max abs score : 5.35e-12, beta change : 2.66e-06 | Log Likes: full : -1.53e+02, null : -1.54e+02 | Method: Penalized ML | control: maxit : 2500, maxhs : 0, maxstep : 5, lconv : 1e-05, gconv : 1e-05, xconv : 1e-05, collapse : TRUE, fit : NR, call : logistf.control(maxit = n_iter) | mod control: tau : 0.5, terms.fit : NULL, call : logistf.mod.control() 49009 82675-0 [Human papilloma virus 16+18+31+33+35+39+45+51+52+56+58+59+66+68 DNA [Presence] in Cervix by NAA with probe detection, firth]: nCase: 20 | nCon: 20902, corr p-val: 0.891, uncorr p-val: 0.513, OR: 0.598 | model: dis_status ~ 0.001[0.0e+00] + (0.598 * mod_ant[0.513]), glm_warn [False]: nan log10 trans: False | Notes: n=20922 | DoF=1 | n iters: full : 1.10e+01, null : 1.00e+01 | Conv at last: LL change : 3.41e-13, max abs score : 1.19e-14, beta change : 1.60e-09 | Log Likes: full : -1.57e+02, null : -1.57e+02 | Method: Penalized ML | control: maxit : 2500, maxhs : 0, maxstep : 5, lconv : 1e-05, gconv : 1e-05, xconv : 1e-05, collapse : TRUE, fit : NR, call : logistf.control(maxit = n_iter) | mod control: tau : 0.5, terms.fit : NULL, call : logistf.mod.control() dtype: object	False				False				virus	Papillomaviridae		Alphapapillomavirus 7
osteoporosis with pathological fracture	M80	H. pylori	VacA	No	unk	did_not_attempt	0.5459361908		1.451		[0.849-2.481]		23	9406						age		all		0		dis_status ~ 4.3e-07[1.4e-08] + (1.451 * mod_ant[0.173]) + (3.118 * age[0.001])		1.75	1.53	0.93	0.7	1.56	1.45					73.39	67.44			0.173383927		age	age : 1.09e-03	age: 3.118 [1.576-6.170]				0 22310-7 [Helicobacter pylori Ab [Presence] in Serum, glm]: nCase: 385 | nCon: 48481, corr p-val: 0.99, uncorr p-val: 0.848, OR: 1.032 | model: dis_status ~ 3.8e-05[2.6e-199] + (1.032 * mod_ant[0.848]) + (2.174 * age[3.7e-71]), glm_warn [False]: nan log10 trans: False | Notes: nan 1 80373-4 [Helicobacter pylori Ag [Presence] in Stool by Rapid immunoassay, firth]: nCase: 51 | nCon: 24673, corr p-val: 0.99, uncorr p-val: 0.95, OR: 1.042 | model: dis_status ~ 3.4e-06[0.0e+00] + (1.042 * mod_ant[0.950]) + (2.735 * age[0.0e+00]), glm_warn [False]: nan log10 trans: False | Notes: n=24724 | DoF=2 | n iters: full : 1.20e+01, null : 9.00e+00 | Conv at last: LL change : -3.05e-11, max abs score : 2.05e-07, beta change : 7.37e-07 | Log Likes: full : -3.05e+02, null : -3.61e+02 | Method: Penalized ML | control: maxit : 2500, maxhs : 0, maxstep : 5, lconv : 1e-05, gconv : 1e-05, xconv : 1e-05, collapse : TRUE, fit : NR, call : logistf.control(maxit = n_iter) | mod control: tau : 0.5, terms.fit : NULL, call : logistf.mod.control() dtype: object	48953 17780-8 [Helicobacter pylori Ag [Presence] in Stool by Immunoassay, glm]: nCase: 600 | nCon: 118576, corr p-val: 0.17, uncorr p-val: 0.046, OR: 0.711 | model: dis_status ~ 5.2e-05[0.0e+00] + (0.711 * mod_ant[0.046]) + (2.129 * age[1.3e-137]), glm_warn [False]: nan log10 trans: False | Notes: nan 48954 17859-0 [Helicobacter pylori IgG Ab [Presence] in Serum or Plasma by Immunoassay, glm]: nCase: 236 | nCon: 39359, corr p-val: 6.85e-03, uncorr p-val: 6.01e-04, OR: 0.593 | model: dis_status ~ 6.2e-05[4.7e-155] + (0.593 * mod_ant[6.0e-04]) + (2.107 * age[6.1e-49]), glm_warn [False]: nan log10 trans: False | Notes: nan 48956 31843-6 [Helicobacter pylori Ag [Presence] in Stool, firth]: nCase: 69 | nCon: 23532, corr p-val: 0.884, uncorr p-val: 0.457, OR: 0.68 | model: dis_status ~ 6.2e-05[0.0e+00] + (0.680 * mod_ant[0.457]) + (1.859 * age[1.1e-16]), glm_warn [False]: nan log10 trans: False | Notes: n=23601 | DoF=2 | n iters: full : 1.00e+01, null : 8.00e+00 | Conv at last: LL change : 1.89e-10, max abs score : 3.44e-06, beta change : 8.51e-06 | Log Likes: full : -4.31e+02, null : -4.66e+02 | Method: Penalized ML | control: maxit : 2500, maxhs : 0, maxstep : 5, lconv : 1e-05, gconv : 1e-05, xconv : 1e-05, collapse : TRUE, fit : NR, call : logistf.control(maxit = n_iter) | mod control: tau : 0.5, terms.fit : NULL, call : logistf.mod.control() dtype: object	False				False				bacteria	Helicobacteraceae		H. pylori
osteoporosis with pathological fracture	M80	HSV-1	IgG	No	unk	did_not_attempt	0.4832531635555555		2.104		[1.081-4.098]		23	9406						age		all		0		dis_status ~ 8.8e-08[5.0e-09] + (2.104 * mod_ant[0.029]) + (3.015 * age[0.002])		3.47	2.99	0.67	0.9	3.77	3.47					73.39	67.44			0.028653775		age	age : 1.62e-03	age: 3.015 [1.518-5.988]				0 16952-4 [Herpes simplex virus 1 DNA [Presence] in Cerebral spinal fluid by NAA with probe detection, glm]: nCase: 106 | nCon: 21338, corr p-val: 0.14, uncorr p-val: 0.036, OR: 1.811 | model: dis_status ~ 5.8e-05[8.8e-86] + (1.811 * mod_ant[0.036]) + (2.072 * age[1.0e-26]), glm_warn [False]: nan log10 trans: False | Notes: nan 1 82190-0 [Herpes simplex virus 1 DNA [Presence] in Cerebral spinal fluid by NAA with non-probe detection, firth]: nCase: 68 | nCon: 21241, corr p-val: 0.4, uncorr p-val: 0.14, OR: 4.584 | model: dis_status ~ 4.2e-04[0.0e+00] + (4.584 * mod_ant[0.140]) + (1.461 * age[9.7e-12]), glm_warn [False]: nan log10 trans: False | Notes: n=21309 | DoF=2 | n iters: full : 1.00e+01, null : 8.00e+00 | Conv at last: LL change : -6.74e-11, max abs score : 6.65e-07, beta change : 9.95e-07 | Log Likes: full : -4.30e+02, null : -4.54e+02 | Method: Penalized ML | control: maxit : 2500, maxhs : 0, maxstep : 5, lconv : 1e-05, gconv : 1e-05, xconv : 1e-05, collapse : TRUE, fit : NR, call : logistf.control(maxit = n_iter) | mod control: tau : 0.5, terms.fit : NULL, call : logistf.mod.control() 2 51916-5 [Herpes simplex virus 1 IgG Ab [Presence] in Serum or Plasma by Immunoassay, glm]: nCase: 178 | nCon: 40957, corr p-val: 0.99, uncorr p-val: 0.791, OR: 1.044 | model: dis_status ~ 5.1e-05[4.6e-142] + (1.044 * mod_ant[0.791]) + (2.202 * age[5.4e-42]), glm_warn [False]: nan log10 trans: False | Notes: nan dtype: object	49012 17850-9 [Herpes simplex virus 1 IgG Ab [Presence] in Serum, glm]: nCase: 36 | nCon: 9969, corr p-val: 0.891, uncorr p-val: 0.526, OR: 0.795 | model: dis_status ~ 1.8e-06[2.1e-38] + (0.795 * mod_ant[0.526]) + (3.781 * age[1.2e-20]), glm_warn [False]: nan log10 trans: False | Notes: nan 49013 40466-5 [Herpes simplex virus 1 IgM Ab [Presence] in Serum by Immunofluorescence, firth]: nCase: 22 | nCon: 12484, corr p-val: 0.99, uncorr p-val: 0.945, OR: 0.908 | model: dis_status ~ 1.7e-05[0.0e+00] + (0.908 * mod_ant[0.945]) + (2.349 * age[1.8e-11]), glm_warn [False]: nan log10 trans: False | Notes: n=12506 | DoF=2 | n iters: full : 1.20e+01, null : 9.00e+00 | Conv at last: LL change : 4.43e-12, max abs score : 6.38e-07, beta change : 1.58e-06 | Log Likes: full : -1.35e+02, null : -1.58e+02 | Method: Penalized ML | control: maxit : 2500, maxhs : 0, maxstep : 5, lconv : 1e-05, gconv : 1e-05, xconv : 1e-05, collapse : TRUE, fit : NR, call : logistf.control(maxit = n_iter) | mod control: tau : 0.5, terms.fit : NULL, call : logistf.mod.control() 49015 5846-1 [Herpes simplex virus 1 Ag [Presence] in Specimen by Immunofluorescence, firth]: nCase: 25 | nCon: 3568, corr p-val: 0.99, uncorr p-val: 0.96, OR: 0.972 | model: dis_status ~ 6.7e-05[0.0e+00] + (0.972 * mod_ant[0.960]) + (2.112 * age[8.5e-10]), glm_warn [False]: nan log10 trans: False | Notes: n=3593 | DoF=2 | n iters: full : 1.10e+01, null : 7.00e+00 | Conv at last: LL change : 3.08e-12, max abs score : 3.06e-07, beta change : 9.08e-07 | Log Likes: full : -1.25e+02, null : -1.44e+02 | Method: Penalized ML | control: maxit : 2500, maxhs : 0, maxstep : 5, lconv : 1e-05, gconv : 1e-05, xconv : 1e-05, collapse : TRUE, fit : NR, call : logistf.control(maxit = n_iter) | mod control: tau : 0.5, terms.fit : NULL, call : logistf.mod.control() dtype: object	False				False				virus	Herpesviridae	Alphaherpesvirinae	alphaherpesvirus 1
osteoporosis with pathological fracture	M80	HSV-2	IgG	No	unk	did_not_attempt	0.4832531635555555		1.556		[0.945-2.563]		23	9406						age		all		0		dis_status ~ 2.7e-07[1.1e-08] + (1.556 * mod_ant[0.082]) + (3.265 * age[7.5e-04])		1.84	1.59	0.91	0.77	1.54	1.51					73.39	67.44			0.082283958		age	age : 7.51e-04	age: 3.265 [1.641-6.497]				0 16960-7 [Herpes simplex virus 2 DNA [Presence] in Cerebral spinal fluid by NAA with probe detection, glm]: nCase: 111 | nCon: 21476, corr p-val: 0.119, uncorr p-val: 0.029, OR: 2.024 | model: dis_status ~ 5.2e-05[4.6e-84] + (2.024 * mod_ant[0.029]) + (2.106 * age[3.9e-27]), glm_warn [False]: nan log10 trans: False | Notes: nan 1 82191-8 [Herpes simplex virus 2 DNA [Presence] in Cerebral spinal fluid by NAA with non-probe detection, firth]: nCase: 69 | nCon: 21426, corr p-val: 0.99, uncorr p-val: 0.896, OR: 1.211 | model: dis_status ~ 4.5e-04[0.0e+00] + (1.211 * mod_ant[0.896]) + (1.445 * age[1.9e-11]), glm_warn [False]: nan log10 trans: False | Notes: n=21495 | DoF=2 | n iters: full : 1.00e+01, null : 8.00e+00 | Conv at last: LL change : -4.54e-11, max abs score : 5.67e-07, beta change : 8.01e-07 | Log Likes: full : -4.38e+02, null : -4.60e+02 | Method: Penalized ML | control: maxit : 2500, maxhs : 0, maxstep : 5, lconv : 1e-05, gconv : 1e-05, xconv : 1e-05, collapse : TRUE, fit : NR, call : logistf.control(maxit = n_iter) | mod control: tau : 0.5, terms.fit : NULL, call : logistf.mod.control() dtype: object	49019 17851-7 [Herpes simplex virus 2 IgG Ab [Presence] in Serum, glm]: nCase: 35 | nCon: 9850, corr p-val: 0.99, uncorr p-val: 0.843, OR: 0.922 | model: dis_status ~ 1.7e-06[1.2e-37] + (0.922 * mod_ant[0.843]) + (3.776 * age[6.5e-21]), glm_warn [False]: nan log10 trans: False | Notes: nan 49020 43180-9 [Herpes simplex virus 2 IgG Ab [Presence] in Serum or Plasma by Immunoassay, glm]: nCase: 98 | nCon: 30679, corr p-val: 0.446, uncorr p-val: 0.172, OR: 0.733 | model: dis_status ~ 3.0e-05[1.4e-86] + (0.733 * mod_ant[0.172]) + (2.331 * age[9.2e-28]), glm_warn [False]: nan log10 trans: False | Notes: nan 49021 45210-2 [Herpes simplex virus 2 IgM Ab [Presence] in Serum by Immunofluorescence, firth]: nCase: 22 | nCon: 12006, corr p-val: 0.99, uncorr p-val: 0.958, OR: 0.928 | model: dis_status ~ 1.8e-05[0.0e+00] + (0.928 * mod_ant[0.958]) + (2.336 * age[2.5e-11]), glm_warn [False]: nan log10 trans: False | Notes: n=12028 | DoF=2 | n iters: full : 1.20e+01, null : 9.00e+00 | Conv at last: LL change : -1.99e-13, max abs score : 6.23e-07, beta change : 1.53e-06 | Log Likes: full : -1.35e+02, null : -1.57e+02 | Method: Penalized ML | control: maxit : 2500, maxhs : 0, maxstep : 5, lconv : 1e-05, gconv : 1e-05, xconv : 1e-05, collapse : TRUE, fit : NR, call : logistf.control(maxit = n_iter) | mod control: tau : 0.5, terms.fit : NULL, call : logistf.mod.control() 49022 5849-5 [Herpes simplex virus 2 Ag [Presence] in Specimen by Immunofluorescence, firth]: nCase: 25 | nCon: 3646, corr p-val: 0.99, uncorr p-val: 0.905, OR: 0.923 | model: dis_status ~ 6.5e-05[0.0e+00] + (0.923 * mod_ant[0.905]) + (2.120 * age[3.6e-10]), glm_warn [False]: nan log10 trans: False | Notes: n=3671 | DoF=2 | n iters: full : 1.10e+01, null : 7.00e+00 | Conv at last: LL change : 2.09e-12, max abs score : 2.53e-07, beta change : 7.82e-07 | Log Likes: full : -1.25e+02, null : -1.45e+02 | Method: Penalized ML | control: maxit : 2500, maxhs : 0, maxstep : 5, lconv : 1e-05, gconv : 1e-05, xconv : 1e-05, collapse : TRUE, fit : NR, call : logistf.control(maxit = n_iter) | mod control: tau : 0.5, terms.fit : NULL, call : logistf.mod.control() dtype: object	False				False				virus	Herpesviridae	Alphaherpesvirinae	alphaherpesvirus 2
osteoporosis with pathological fracture	M80	HTLV-1	env	No	unk	did_not_attempt	0.8625119812941177		1.24		[0.477-3.225]		23	9406						age		all		0		dis_status ~ 5.2e-07[4.2e-08] + (1.240 * mod_ant[0.659]) + (3.168 * age[9.9e-04])		1.41	1.35	0.4	0.46	1.46	1.43					73.39	67.44			0.658748729		age	age : 9.88e-04	age: 3.168 [1.595-6.292]						False				False				virus	Retroviridae	Orthoretrovirinae	T-lymphotropic virus 1
osteoporosis with pathological fracture	M80	JCV	VP1	No	unk	did_not_attempt	0.9066184106341464		1.087		[0.548-2.157]		23	9406								all		0		dis_status ~ 0.002[1.2e-11] + (1.087 * mod_ant[0.812])		2.56	2.53	0.7	0.6	2.63	2.5					73.39	67.44			0.811672711									0 70173-0 [JC virus Ab [Presence] in Serum or Plasma by Immunoassay, glm]: nCase: 30 | nCon: 7727, corr p-val: 0.994, uncorr p-val: 0.984, OR: 0.993 | model: dis_status ~ 0.004[5.7e-82] + (0.993 * mod_ant[0.984]), glm_warn [False]: nan log10 trans: False | Notes: nan dtype: object	False				False				virus	Polyomaviridae		polyomavirus 2
osteoporosis with pathological fracture	M80	KSHV	K8_1	No	unk	did_not_attempt	0.4832531635555555		3.092		[0.838-11.401]		23	9406						age		all		0		dis_status ~ 9.9e-08[1.4e-08] + (3.092 * mod_ant[0.090]) + (3.141 * age[0.001])		1.85	1.72	0.37	0.37	1.83	1.76					73.39	67.44			0.090062746		age	age : 1.04e-03	age: 3.141 [1.585-6.228]						False				False				virus	Herpesviridae		gammaherpesvirus 8
osteoporosis with pathological fracture	M80	MCV	VP1	No	unk	did_not_attempt	0.8157563118571429		0.85		[0.526-1.374]		23	9406								all		0		dis_status ~ 0.004[2.4e-15] + (0.850 * mod_ant[0.507])		2.73	2.85	0.79	0.82	2.85	3					73.39	67.44			0.506715412										False				False				virus	Polyomaviridae		polyomavirus 5
osteoporosis with pathological fracture	M80	T. gondii	p22	No	unk	did_not_attempt	0.592703994		1.461		[0.717-2.975]		23	9406						age		all		0		dis_status ~ 4.3e-07[2.0e-08] + (1.461 * mod_ant[0.296]) + (3.127 * age[0.001])		1.63	1.47	0.48	0.59	1.62	1.49					73.39	67.44			0.296351997		age	age : 1.13e-03	age: 3.127 [1.575-6.210]				0 40677-7 [Toxoplasma gondii IgG Ab [Presence] in Serum by Immunoassay, glm]: nCase: 84 | nCon: 18333, corr p-val: 0.99, uncorr p-val: 0.846, OR: 1.063 | model: dis_status ~ 8.8e-05[6.7e-55] + (1.063 * mod_ant[0.846]) + (1.968 * age[8.7e-14]), glm_warn [False]: nan log10 trans: False | Notes: nan 1 40678-5 [Toxoplasma gondii IgM Ab [Presence] in Serum or Plasma by Immunoassay, firth]: nCase: 76 | nCon: 22375, corr p-val: 0.99, uncorr p-val: 0.762, OR: 1.299 | model: dis_status ~ 1.2e-04[0.0e+00] + (1.299 * mod_ant[0.762]) + (1.813 * age[5.6e-16]), glm_warn [False]: nan log10 trans: False | Notes: n=22451 | DoF=2 | n iters: full : 1.00e+01, null : 8.00e+00 | Conv at last: LL change : -1.52e-11, max abs score : 1.79e-07, beta change : 4.63e-07 | Log Likes: full : -4.70e+02, null : -5.03e+02 | Method: Penalized ML | control: maxit : 2500, maxhs : 0, maxstep : 5, lconv : 1e-05, gconv : 1e-05, xconv : 1e-05, collapse : TRUE, fit : NR, call : logistf.control(maxit = n_iter) | mod control: tau : 0.5, terms.fit : NULL, call : logistf.mod.control() dtype: object	49028 22580-5 [Toxoplasma gondii IgG Ab [Presence] in Serum, firth]: nCase: 71 | nCon: 9828, corr p-val: 0.185, uncorr p-val: 0.055, OR: 0.462 | model: dis_status ~ 5.7e-04[0.0e+00] + (0.462 * mod_ant[0.055]) + (1.592 * age[6.3e-08]), glm_warn [False]: nan log10 trans: False | Notes: n=9899 | DoF=2 | n iters: full : 9.00e+00, null : 7.00e+00 | Conv at last: LL change : -2.14e-11, max abs score : 2.97e-07, beta change : 8.74e-07 | Log Likes: full : -4.00e+02, null : -4.16e+02 | Method: Penalized ML | control: maxit : 2500, maxhs : 0, maxstep : 5, lconv : 1e-05, gconv : 1e-05, xconv : 1e-05, collapse : TRUE, fit : NR, call : logistf.control(maxit = n_iter) | mod control: tau : 0.5, terms.fit : NULL, call : logistf.mod.control() dtype: object	False				False				other	Sarcocystidae	Toxoplasmatinae	T. gondii
osteoporosis with pathological fracture	M80	VZV	gE_gl	No	unk	did_not_attempt	0.8625119812941177		0.823		[0.367-1.844]		23	9406						age		all		0		dis_status ~ 1.1e-06[5.8e-07] + (0.823 * mod_ant[0.636]) + (3.219 * age[8.6e-04])		2.7	2.72	0.52	0.51	2.7	2.72					73.39	67.44			0.63594111		age	age : 8.57e-04	age: 3.219 [1.619-6.400]					49032 11483-5 [Varicella zoster virus DNA [Presence] in Specimen by NAA with probe detection, glm]: nCase: 157 | nCon: 36878, corr p-val: 0.887, uncorr p-val: 0.475, OR: 1.203 | model: dis_status ~ 2.7e-04[2.1e-133] + (1.203 * mod_ant[0.475]) + (1.599 * age[8.9e-22]), glm_warn [False]: nan log10 trans: False | Notes: nan 49033 15410-4 [Varicella zoster virus IgG Ab [Presence] in Serum by Immunoassay, glm]: nCase: 358 | nCon: 242612, corr p-val: 0.99, uncorr p-val: 0.731, OR: 1.088 | model: dis_status ~ 1.2e-05[4.3e-280] + (1.088 * mod_ant[0.731]) + (2.410 * age[1.5e-128]), glm_warn [False]: nan log10 trans: False | Notes: nan 49034 19162-7 [Varicella zoster virus IgG Ab [Presence] in Serum, glm]: nCase: 213 | nCon: 125558, corr p-val: 0.023, uncorr p-val: 3.05e-03, OR: 1.591 | model: dis_status ~ 6.9e-06[2.1e-253] + (1.591 * mod_ant[0.003]) + (2.684 * age[5.8e-99]), glm_warn [False]: nan log10 trans: False | Notes: nan 49035 21598-8 [Varicella zoster virus DNA [Presence] in Cerebral spinal fluid by NAA with probe detection, glm]: nCase: 66 | nCon: 10747, corr p-val: 0.99, uncorr p-val: 0.744, OR: 1.116 | model: dis_status ~ 3.1e-05[3.0e-38] + (1.116 * mod_ant[0.744]) + (2.232 * age[5.1e-14]), glm_warn [False]: nan log10 trans: False | Notes: nan 49037 5882-6 [Varicella zoster virus Ag [Presence] in Specimen by Immunofluorescence, glm]: nCase: 24 | nCon: 2555, corr p-val: 0.99, uncorr p-val: 0.929, OR: 1.038 | model: dis_status ~ 9.1e-05[8.6e-14] + (1.038 * mod_ant[0.929]) + (1.998 * age[2.6e-05]), glm_warn [False]: nan log10 trans: False | Notes: nan 49038 82188-4 [Varicella zoster virus DNA [Presence] in Cerebral spinal fluid by NAA with non-probe detection, firth]: nCase: 55 | nCon: 20245, corr p-val: 0.735, uncorr p-val: 0.335, OR: 2.504 | model: dis_status ~ 3.0e-04[0.0e+00] + (2.504 * mod_ant[0.335]) + (1.501 * age[7.2e-11]), glm_warn [False]: nan log10 trans: False | Notes: n=20300 | DoF=2 | n iters: full : 1.00e+01, null : 8.00e+00 | Conv at last: LL change : 1.49e-10, max abs score : 3.24e-06, beta change : 4.86e-06 | Log Likes: full : -3.53e+02, null : -3.75e+02 | Method: Penalized ML | control: maxit : 2500, maxhs : 0, maxstep : 5, lconv : 1e-05, gconv : 1e-05, xconv : 1e-05, collapse : TRUE, fit : NR, call : logistf.control(maxit = n_iter) | mod control: tau : 0.5, terms.fit : NULL, call : logistf.mod.control() dtype: object	False				False				virus	Herpesviridae		alphaherpesvirus 3
osteoporosis without pathological fracture	M81	BKV	VP1	Yes	unk	replicated	0.105322455	0.0008088743992816777	0.741	0.047	[0.602-0.912]	[3.7e-04-0.331]	324	9105	37	893	32362-6	BK virus DNA [Presence] in Serum or Plasma by NAA with probe detection	firth	bmi, age, num_in_house	age	all	all	0	0	dis_status ~ 0.002[2.8e-12] + (0.741 * mod_ant[0.005]) + (0.440 * bmi[9.2e-09]) + (2.464 * age[1.5e-20]) + (0.685 * num_in_house2[0.006]) + (0.869 * num_in_house3[0.459]) + (0.381 * num_in_house4[0.003]) + (0.480 * num_in_house5[0.091]) + (1.163 * num_in_house6[0.778])	dis_status ~ 0.007[4.4e-16] + (0.047 * mod_ant[1.4e-04]) + (1.427 * age[0.004])	3.28	3.4	0.54	0.48	3.43	3.54	686	207	37	0	72.53	67.28	63.46	55.5	0.004668203	0.0001373560300667	bmi, age, num_in_house, num_sex_part, same_sex	bmi : 9.15e-09, age : 1.50e-20, num_in_house2 : 5.86e-03, num_in_house3 : 4.59e-01, num_in_house4 : 2.73e-03, num_in_house5 : 9.12e-02, num_in_house6 : 7.78e-01	bmi: 0.440 [0.333-0.583], age: 2.464 [2.037-2.980], num_in_house2: 0.685 [0.524-0.897], num_in_house3: 0.869 [0.598-1.261], num_in_house4: 0.381 [0.202-0.716], num_in_house5: 0.480 [0.205-1.125], num_in_house6: 1.163 [0.407-3.328]	age : 4.15e-03	age: 1.427 [1.111-1.897]	n=930 | DoF=2 | n iters: full : 9.00e+00, null : 5.00e+00 | Conv at last: LL change : 3.41e-13, max abs score : 1.11e-07, beta change : 1.62e-06 | Log Likes: full : -1.39e+02, null : -1.51e+02 | Method: Penalized ML | control: maxit : 2500, maxhs : 0, maxstep : 5, lconv : 1e-05, gconv : 1e-05, xconv : 1e-05, collapse : TRUE, fit : NR, call : logistf.control(maxit = n_iter) | mod control: tau : 0.5, terms.fit : NULL, call : logistf.mod.control()	0 63475-8 [BK virus DNA [Presence] in Blood, glm]: nCase: 85 | nCon: 905, corr p-val: 0.563, uncorr p-val: 0.357, OR: 0.732 | model: dis_status ~ 0.018[7.0e-19] + (0.732 * mod_ant[0.357]) + (1.364 * age[4.7e-05]), glm_warn [False]: nan log10 trans: False | Notes: nan dtype: object	49040 47251-4 [BK virus DNA [Presence] in Specimen by NAA with probe detection, glm]: nCase: 50 | nCon: 1066, corr p-val: 0.714, uncorr p-val: 0.513, OR: 1.259 | model: dis_status ~ 0.017[2.0e-13] + (1.259 * mod_ant[0.513]) + (1.193 * age[0.054]), glm_warn [False]: nan log10 trans: False | Notes: nan dtype: object	False		0		False		0		virus	Polyomaviridae		polyomavirus 1
osteoporosis without pathological fracture	M81	C. trach.	tarp-D_F2	No	unk	did_not_attempt	0.5943445037999999		0.931		[0.806-1.075]		324	9105						sex, age, tdi_quant		all		0		dis_status ~ 5.5e-05[7.8e-47] + (0.931 * mod_ant[0.329]) + (0.184 * male[2.4e-25]) + (2.750 * age[2.0e-29]) + (0.831 * tdi_quant1[0.229]) + (1.496 * tdi_quant2[0.027])		1.44	1.52	0.8	0.78	1.31	1.4					72.53	67.28			0.329019802		sex, age, tdi_quant, num_in_house, num_sex_part, same_sex	sex1 : 2.36e-25, age : 2.02e-29, tdi_quant1 : 2.29e-01, tdi_quant2 : 2.73e-02	sex1: 0.184 [0.133-0.253], age: 2.750 [2.306-3.279], tdi_quant1: 0.831 [0.615-1.123], tdi_quant2: 1.496 [1.046-2.141]				0 6357-8 [Chlamydia trachomatis DNA [Presence] in Urine by NAA with probe detection, firth]: nCase: 604 | nCon: 246177, corr p-val: 0.176, uncorr p-val: 0.068, OR: 0.466 | model: dis_status ~ 3.7e-05[0.0e+00] + (0.466 * mod_ant[0.068]) + (0.379 * male[0.0e+00]) + (2.491 * sex2[0.582]) + (2.719 * age[0.0e+00]), glm_warn [False]: nan log10 trans: False | Notes: n=246781 | DoF=4 | n iters: full : 1.10e+01, null : 8.00e+00 | Conv at last: LL change : -7.43e-10, max abs score : 1.04e-08, beta change : 1.36e-07 | Log Likes: full : -3.52e+03, null : -4.22e+03 | Method: Penalized ML | control: maxit : 2500, maxhs : 0, maxstep : 5, lconv : 1e-05, gconv : 1e-05, xconv : 1e-05, collapse : TRUE, fit : NR, call : logistf.control(maxit = n_iter) | mod control: tau : 0.5, terms.fit : NULL, call : logistf.mod.control() 1 43304-5 [Chlamydia trachomatis rRNA [Presence] in Specimen by NAA with probe detection, glm]: nCase: 2598 | nCon: 772410, corr p-val: 0.338, uncorr p-val: 0.153, OR: 0.656 | model: dis_status ~ 1.4e-05[0.0e+00] + (0.656 * mod_ant[0.153]) + (0.292 * male[1.9e-91]) + (4.6e-05 * sex2[0.919]) + (3.439 * age[0.0e+00]), glm_warn [False]: nan log10 trans: False | Notes: nan 2 43404-3 [Chlamydia trachomatis DNA [Presence] in Specimen by Probe with signal amplification, glm]: nCase: 1627 | nCon: 450308, corr p-val: 0.35, uncorr p-val: 0.166, OR: 0.625 | model: dis_status ~ 7.0e-06[0.0e+00] + (0.625 * mod_ant[0.166]) + (0.278 * male[2.5e-83]) + (1.8e-04 * sex2[0.926]) + (4.044 * age[0.0e+00]), glm_warn [False]: nan log10 trans: False | Notes: nan 3 50387-0 [Chlamydia trachomatis rRNA [Presence] in Cervix by NAA with probe detection, firth]: nCase: 416 | nCon: 104584, corr p-val: 0.812, uncorr p-val: 0.623, OR: 0.683 | model: dis_status ~ 6.1e-06[0.0e+00] + (0.683 * mod_ant[0.623]) + (0.327 * male[0.021]) + (50.911 * sex2[0.091]) + (4.000 * age[0.0e+00]), glm_warn [False]: nan log10 trans: False | Notes: n=105000 | DoF=4 | n iters: full : 1.00e+01, null : 8.00e+00 | Conv at last: LL change : 3.18e-12, max abs score : 9.98e-08, beta change : 6.33e-06 | Log Likes: full : -1.99e+03, null : -2.71e+03 | Method: Penalized ML | control: maxit : 2500, maxhs : 0, maxstep : 5, lconv : 1e-05, gconv : 1e-05, xconv : 1e-05, collapse : TRUE, fit : NR, call : logistf.control(maxit = n_iter) | mod control: tau : 0.5, terms.fit : NULL, call : logistf.mod.control() 4 31777-6 [Chlamydia trachomatis Ag [Presence] in Specimen, glm]: nCase: 1423 | nCon: 101858, corr p-val: 0.876, uncorr p-val: 0.73, OR: 0.882 | model: dis_status ~ 2.1e-05[0.0e+00] + (0.882 * mod_ant[0.730]) + (0.175 * male[8.2e-60]) + (17.776 * sex2[0.055]) + (3.279 * age[0.0e+00]), glm_warn [False]: nan log10 trans: False | Notes: nan 5 53926-2 [Chlamydia trachomatis rRNA [Presence] in Vaginal fluid by NAA with probe detection, firth]: nCase: 55 | nCon: 14089, corr p-val: 0.876, uncorr p-val: 0.73, OR: 0.618 | model: dis_status ~ 1.3e-05[0.0e+00] + (0.618 * mod_ant[0.730]) + (2.232 * male[0.631]) + (2.2e+03 * sex2[0.011]) + (3.660 * age[0.0e+00]), glm_warn [False]: nan log10 trans: False | Notes: n=14144 | DoF=4 | n iters: full : 1.10e+01, null : 8.00e+00 | Conv at last: LL change : 3.75e-11, max abs score : 1.27e-06, beta change : 8.79e-06 | Log Likes: full : -2.54e+02, null : -3.59e+02 | Method: Penalized ML | control: maxit : 2500, maxhs : 0, maxstep : 5, lconv : 1e-05, gconv : 1e-05, xconv : 1e-05, collapse : TRUE, fit : NR, call : logistf.control(maxit = n_iter) | mod control: tau : 0.5, terms.fit : NULL, call : logistf.mod.control() 6 16599-3 [Chlamydia trachomatis DNA [Presence] in Blood by NAA with probe detection, firth]: nCase: 70 | nCon: 50342, corr p-val: 0.996, uncorr p-val: 0.976, OR: 0.958 | model: dis_status ~ 1.1e-06[0.0e+00] + (0.958 * mod_ant[0.976]) + (1.020 * male[0.978]) + (49.572 * sex2[0.091]) + (4.327 * age[0.0e+00]), glm_warn [False]: nan log10 trans: False | Notes: n=50412 | DoF=4 | n iters: full : 1.20e+01, null : 9.00e+00 | Conv at last: LL change : -2.48e-10, max abs score : 4.70e-07, beta change : 3.58e-06 | Log Likes: full : -3.99e+02, null : -5.29e+02 | Method: Penalized ML | control: maxit : 2500, maxhs : 0, maxstep : 5, lconv : 1e-05, gconv : 1e-05, xconv : 1e-05, collapse : TRUE, fit : NR, call : logistf.control(maxit = n_iter) | mod control: tau : 0.5, terms.fit : NULL, call : logistf.mod.control() dtype: object	49043 21190-4 [Chlamydia trachomatis DNA [Presence] in Cervix by NAA with probe detection, firth]: nCase: 341 | nCon: 61585, corr p-val: 0.996, uncorr p-val: 0.941, OR: 1.049 | model: dis_status ~ 2.9e-05[0.0e+00] + (1.049 * mod_ant[0.941]) + (0.215 * male[0.016]) + (37.980 * sex2[0.107]) + (3.248 * age[0.0e+00]), glm_warn [False]: nan log10 trans: False | Notes: n=61926 | DoF=4 | n iters: full : 9.00e+00, null : 8.00e+00 | Conv at last: LL change : 1.22e-09, max abs score : 3.27e-07, beta change : 4.06e-06 | Log Likes: full : -1.65e+03, null : -2.11e+03 | Method: Penalized ML | control: maxit : 2500, maxhs : 0, maxstep : 5, lconv : 1e-05, gconv : 1e-05, xconv : 1e-05, collapse : TRUE, fit : NR, call : logistf.control(maxit = n_iter) | mod control: tau : 0.5, terms.fit : NULL, call : logistf.mod.control() 49046 42931-6 [Chlamydia trachomatis rRNA [Presence] in Urine by NAA with probe detection, firth]: nCase: 473 | nCon: 131820, corr p-val: 0.958, uncorr p-val: 0.866, OR: 1.077 | model: dis_status ~ 2.8e-05[0.0e+00] + (1.077 * mod_ant[0.866]) + (0.371 * male[0.0e+00]) + (2.141 * sex2[0.642]) + (3.133 * age[0.0e+00]), glm_warn [False]: nan log10 trans: False | Notes: n=132293 | DoF=4 | n iters: full : 1.00e+01, null : 8.00e+00 | Conv at last: LL change : -3.58e-09, max abs score : 2.54e-07, beta change : 4.21e-06 | Log Likes: full : -2.38e+03, null : -3.13e+03 | Method: Penalized ML | control: maxit : 2500, maxhs : 0, maxstep : 5, lconv : 1e-05, gconv : 1e-05, xconv : 1e-05, collapse : TRUE, fit : NR, call : logistf.control(maxit = n_iter) | mod control: tau : 0.5, terms.fit : NULL, call : logistf.mod.control() 49049 45084-1 [Chlamydia trachomatis DNA [Presence] in Vaginal fluid by NAA with probe detection, firth]: nCase: 155 | nCon: 45559, corr p-val: 0.876, uncorr p-val: 0.704, OR: 1.29 | model: dis_status ~ 6.3e-05[0.0e+00] + (1.290 * mod_ant[0.704]) + (0.442 * male[0.512]) + (257.291 * sex2[0.035]) + (2.482 * age[0.0e+00]), glm_warn [False]: nan log10 trans: False | Notes: n=45714 | DoF=4 | n iters: full : 1.00e+01, null : 8.00e+00 | Conv at last: LL change : 1.18e-10, max abs score : 5.32e-08, beta change : 2.98e-07 | Log Likes: full : -8.76e+02, null : -1.03e+03 | Method: Penalized ML | control: maxit : 2500, maxhs : 0, maxstep : 5, lconv : 1e-05, gconv : 1e-05, xconv : 1e-05, collapse : TRUE, fit : NR, call : logistf.control(maxit = n_iter) | mod control: tau : 0.5, terms.fit : NULL, call : logistf.mod.control() 49050 4993-2 [Chlamydia trachomatis rRNA [Presence] in Specimen by Probe, firth]: nCase: 287 | nCon: 50669, corr p-val: 0.898, uncorr p-val: 0.767, OR: 1.183 | model: dis_status ~ 6.1e-06[0.0e+00] + (1.183 * mod_ant[0.767]) + (0.615 * male[3.0e-04]) + (14.745 * sex2[0.193]) + (4.109 * age[0.0e+00]), glm_warn [False]: nan log10 trans: False | Notes: n=50956 | DoF=4 | n iters: full : 1.00e+01, null : 8.00e+00 | Conv at last: LL change : -3.75e-11, max abs score : 3.46e-08, beta change : 1.78e-06 | Log Likes: full : -1.29e+03, null : -1.77e+03 | Method: Penalized ML | control: maxit : 2500, maxhs : 0, maxstep : 5, lconv : 1e-05, gconv : 1e-05, xconv : 1e-05, collapse : TRUE, fit : NR, call : logistf.control(maxit = n_iter) | mod control: tau : 0.5, terms.fit : NULL, call : logistf.mod.control() 49053 57287-5 [Chlamydia trachomatis rRNA [Presence] in Anal by NAA with probe detection, firth]: nCase: 86 | nCon: 19406, corr p-val: 0.996, uncorr p-val: 0.956, OR: 1.083 | model: dis_status ~ 3.5e-06[0.0e+00] + (1.083 * mod_ant[0.956]) + (0.361 * male[0.002]) + (10.301 * sex2[0.254]) + (4.357 * age[0.0e+00]), glm_warn [False]: nan log10 trans: False | Notes: n=19492 | DoF=4 | n iters: full : 1.10e+01, null : 8.00e+00 | Conv at last: LL change : 1.49e-11, max abs score : 9.51e-08, beta change : 5.20e-07 | Log Likes: full : -3.51e+02, null : -5.48e+02 | Method: Penalized ML | control: maxit : 2500, maxhs : 0, maxstep : 5, lconv : 1e-05, gconv : 1e-05, xconv : 1e-05, collapse : TRUE, fit : NR, call : logistf.control(maxit = n_iter) | mod control: tau : 0.5, terms.fit : NULL, call : logistf.mod.control() 49054 6349-5 [Chlamydia trachomatis [Presence] in Specimen by Organism specific culture, firth]: nCase: 75 | nCon: 8486, corr p-val: 0.35, uncorr p-val: 0.166, OR: 4.205 | model: dis_status ~ 1.6e-04[0.0e+00] + (4.205 * mod_ant[0.166]) + (0.814 * male[0.394]) + (70.429 * sex2[0.075]) + (2.487 * age[0.0e+00]), glm_warn [False]: nan log10 trans: False | Notes: n=8561 | DoF=4 | n iters: full : 9.00e+00, null : 7.00e+00 | Conv at last: LL change : 1.94e-11, max abs score : 7.33e-07, beta change : 2.13e-06 | Log Likes: full : -3.26e+02, null : -4.26e+02 | Method: Penalized ML | control: maxit : 2500, maxhs : 0, maxstep : 5, lconv : 1e-05, gconv : 1e-05, xconv : 1e-05, collapse : TRUE, fit : NR, call : logistf.control(maxit = n_iter) | mod control: tau : 0.5, terms.fit : NULL, call : logistf.mod.control() 49055 6356-0 [Chlamydia trachomatis DNA [Presence] in Genital specimen by NAA with probe detection, firth]: nCase: 128 | nCon: 62492, corr p-val: 0.876, uncorr p-val: 0.716, OR: 1.373 | model: dis_status ~ 8.7e-06[0.0e+00] + (1.373 * mod_ant[0.716]) + (0.395 * male[0.003]) + (16.227 * sex2[0.190]) + (3.232 * age[0.0e+00]), glm_warn [False]: nan log10 trans: False | Notes: n=62620 | DoF=4 | n iters: full : 1.20e+01, null : 9.00e+00 | Conv at last: LL change : 5.82e-11, max abs score : 1.39e-08, beta change : 6.41e-07 | Log Likes: full : -7.33e+02, null : -9.16e+02 | Method: Penalized ML | control: maxit : 2500, maxhs : 0, maxstep : 5, lconv : 1e-05, gconv : 1e-05, xconv : 1e-05, collapse : TRUE, fit : NR, call : logistf.control(maxit = n_iter) | mod control: tau : 0.5, terms.fit : NULL, call : logistf.mod.control() dtype: object	False				False				bacteria	Chlamydiaceae		C. trachomatis
osteoporosis without pathological fracture	M81	CMV	pp150_Nter	No	unk	did_not_attempt	0.4817526384375		1.088		[0.964-1.229]		324	9105						sex, bmi, age, tdi_quant, alc		all		0		dis_status ~ 3.6e-04[1.1e-25] + (1.088 * mod_ant[0.171]) + (0.201 * male[1.6e-22]) + (0.495 * bmi[2.8e-07]) + (2.814 * age[1.6e-30]) + (0.827 * tdi_quant1[0.219]) + (1.494 * tdi_quant2[0.030]) + (1.030 * alc1[0.923]) + (0.548 * alc2[0.004]) + (1.187 * alc3[0.873])		2.71	2.52	0.93	0.97	3.09	2.76					72.53	67.28			0.171289827		sex, bmi, age, tdi_quant, num_in_house, alc, num_sex_part	sex1 : 1.62e-22, bmi : 2.81e-07, age : 1.58e-30, tdi_quant1 : 2.19e-01, tdi_quant2 : 3.04e-02, alc1 : 9.23e-01, alc2 : 3.70e-03, alc3 : 8.73e-01	sex1: 0.201 [0.146-0.277], bmi: 0.495 [0.379-0.647], age: 2.814 [2.359-3.358], tdi_quant1: 0.827 [0.612-1.119], tdi_quant2: 1.494 [1.039-2.148], alc1: 1.030 [0.561-1.892], alc2: 0.548 [0.365-0.823], alc3: 1.187 [0.146-9.612]				0 49539-0 [Cytomegalovirus IgM Ab [Presence] in Serum or Plasma by Immunofluorescence, glm]: nCase: 1057 | nCon: 28775, corr p-val: 2.19e-03, uncorr p-val: 4.12e-04, OR: 1.608 | model: dis_status ~ 0.002[0.0e+00] + (1.608 * mod_ant[4.1e-04]) + (0.571 * male[1.4e-17]) + (6.7e-04 * sex2[0.958]) + (1.776 * age[2.6e-137]), glm_warn [False]: nan log10 trans: False | Notes: nan 1 16718-9 [Cytomegalovirus Ag [Presence] in Blood, firth]: nCase: 54 | nCon: 1524, corr p-val: 0.13, uncorr p-val: 0.044, OR: 4.351 | model: dis_status ~ 3.3e-04[0.0e+00] + (4.351 * mod_ant[0.044]) + (0.262 * male[8.6e-06]) + (2.442 * age[0.0e+00]), glm_warn [False]: nan log10 trans: False | Notes: n=1578 | DoF=3 | n iters: full : 9.00e+00, null : 6.00e+00 | Conv at last: LL change : 1.22e-12, max abs score : 6.12e-08, beta change : 8.29e-07 | Log Likes: full : -1.70e+02, null : -2.30e+02 | Method: Penalized ML | control: maxit : 2500, maxhs : 0, maxstep : 5, lconv : 1e-05, gconv : 1e-05, xconv : 1e-05, collapse : TRUE, fit : NR, call : logistf.control(maxit = n_iter) | mod control: tau : 0.5, terms.fit : NULL, call : logistf.mod.control() 2 24119-0 [Cytomegalovirus IgM Ab [Presence] in Serum or Plasma by Immunoassay, glm]: nCase: 1408 | nCon: 46641, corr p-val: 0.192, uncorr p-val: 0.077, OR: 1.233 | model: dis_status ~ 0.002[0.0e+00] + (1.233 * mod_ant[0.077]) + (0.481 * male[7.4e-37]) + (9.2e-05 * sex2[0.948]) + (1.800 * age[3.3e-230]), glm_warn [False]: nan log10 trans: False | Notes: nan 3 22239-8 [Cytomegalovirus Ab [Presence] in Serum or Plasma, glm]: nCase: 171 | nCon: 5224, corr p-val: 0.375, uncorr p-val: 0.197, OR: 1.259 | model: dis_status ~ 0.007[3.5e-38] + (1.259 * mod_ant[0.197]) + (0.492 * male[8.5e-06]) + (1.3e-05 * sex2[0.977]) + (1.321 * age[7.7e-07]), glm_warn [False]: nan log10 trans: False | Notes: nan 4 22244-8 [Cytomegalovirus IgG Ab [Presence] in Serum or Plasma, glm]: nCase: 1579 | nCon: 38943, corr p-val: 0.467, uncorr p-val: 0.268, OR: 1.065 | model: dis_status ~ 0.002[0.0e+00] + (1.065 * mod_ant[0.268]) + (0.537 * male[1.6e-31]) + (1.7e-04 * sex2[0.944]) + (1.762 * age[8.4e-175]), glm_warn [False]: nan log10 trans: False | Notes: nan 5 5838-8 [Cytomegalovirus [Presence] in Specimen by Organism specific culture, firth]: nCase: 18 | nCon: 209, corr p-val: 0.538, uncorr p-val: 0.328, OR: 7.165 | model: dis_status ~ 0.011[1.3e-10] + (7.165 * mod_ant[0.328]) + (0.183 * male[0.002]) + (1.603 * age[2.8e-04]), glm_warn [False]: nan log10 trans: False | Notes: n=227 | DoF=3 | n iters: full : 8.00e+00, null : 5.00e+00 | Conv at last: LL change : 1.34e-11, max abs score : 9.08e-07, beta change : 3.72e-06 | Log Likes: full : -4.78e+01, null : -5.89e+01 | Method: Penalized ML | control: maxit : 2500, maxhs : 0, maxstep : 5, lconv : 1e-05, gconv : 1e-05, xconv : 1e-05, collapse : TRUE, fit : NR, call : logistf.control(maxit = n_iter) | mod control: tau : 0.5, terms.fit : NULL, call : logistf.mod.control() 6 30326-3 [Cytomegalovirus DNA [Presence] in Cerebral spinal fluid by NAA with probe detection, firth]: nCase: 56 | nCon: 5567, corr p-val: 0.66, uncorr p-val: 0.457, OR: 3.753 | model: dis_status ~ 9.7e-04[0.0e+00] + (3.753 * mod_ant[0.457]) + (0.485 * male[0.008]) + (152.361 * sex2[0.049]) + (1.599 * age[4.4e-11]), glm_warn [False]: nan log10 trans: False | Notes: n=5623 | DoF=4 | n iters: full : 1.00e+01, null : 7.00e+00 | Conv at last: LL change : 1.93e-12, max abs score : 4.14e-07, beta change : 1.31e-06 | Log Likes: full : -2.85e+02, null : -3.11e+02 | Method: Penalized ML | control: maxit : 2500, maxhs : 0, maxstep : 5, lconv : 1e-05, gconv : 1e-05, xconv : 1e-05, collapse : TRUE, fit : NR, call : logistf.control(maxit = n_iter) | mod control: tau : 0.5, terms.fit : NULL, call : logistf.mod.control() 7 82189-2 [Cytomegalovirus DNA [Presence] in Cerebral spinal fluid by NAA with non-probe detection, firth]: nCase: 324 | nCon: 22425, corr p-val: 0.958, uncorr p-val: 0.855, OR: 1.313 | model: dis_status ~ 0.002[0.0e+00] + (1.313 * mod_ant[0.855]) + (0.413 * male[3.4e-14]) + (1.040 * sex2[0.979]) + (1.545 * age[0.0e+00]), glm_warn [False]: nan log10 trans: False | Notes: n=22749 | DoF=4 | n iters: full : 8.00e+00, null : 7.00e+00 | Conv at last: LL change : 1.34e-10, max abs score : 2.65e-06, beta change : 4.35e-06 | Log Likes: full : -1.54e+03, null : -1.69e+03 | Method: Penalized ML | control: maxit : 2500, maxhs : 0, maxstep : 5, lconv : 1e-05, gconv : 1e-05, xconv : 1e-05, collapse : TRUE, fit : NR, call : logistf.control(maxit = n_iter) | mod control: tau : 0.5, terms.fit : NULL, call : logistf.mod.control() 8 4996-5 [Cytomegalovirus DNA [Presence] in Blood by NAA with probe detection, firth]: nCase: 178 | nCon: 1885, corr p-val: 0.996, uncorr p-val: 0.973, OR: 1.031 | model: dis_status ~ 0.016[0.0e+00] + (1.031 * mod_ant[0.973]) + (0.553 * male[2.3e-04]) + (1.427 * age[7.5e-12]), glm_warn [False]: nan log10 trans: False | Notes: n=2063 | DoF=3 | n iters: full : 6.00e+00, null : 5.00e+00 | Conv at last: LL change : 3.64e-12, max abs score : 3.49e-07, beta change : 1.24e-06 | Log Likes: full : -5.71e+02, null : -5.99e+02 | Method: Penalized ML | control: maxit : 2500, maxhs : 0, maxstep : 5, lconv : 1e-05, gconv : 1e-05, xconv : 1e-05, collapse : TRUE, fit : NR, call : logistf.control(maxit = n_iter) | mod control: tau : 0.5, terms.fit : NULL, call : logistf.mod.control() dtype: object	49057 13949-3 [Cytomegalovirus IgG Ab [Presence] in Serum or Plasma by Immunoassay, glm]: nCase: 1687 | nCon: 60923, corr p-val: 0.868, uncorr p-val: 0.682, OR: 0.979 | model: dis_status ~ 0.002[0.0e+00] + (0.979 * mod_ant[0.682]) + (0.518 * male[1.2e-37]) + (9.8e-05 * sex2[0.943]) + (1.634 * age[1.6e-175]), glm_warn [False]: nan log10 trans: False | Notes: nan 49062 30246-3 [Cytomegalovirus DNA [Presence] in Serum or Plasma by NAA with probe detection, glm]: nCase: 519 | nCon: 7925, corr p-val: 7.42e-04, uncorr p-val: 1.17e-04, OR: 0.302 | model: dis_status ~ 0.016[5.6e-154] + (0.302 * mod_ant[1.2e-04]) + (0.501 * male[1.1e-13]) + (1.403 * age[4.2e-42]), glm_warn [False]: nan log10 trans: False | Notes: nan 49063 30325-5 [Cytomegalovirus IgM Ab [Presence] in Serum or Plasma, glm]: nCase: 355 | nCon: 9299, corr p-val: 2.06e-15, uncorr p-val: 1.29e-16, OR: 0.144 | model: dis_status ~ 0.003[1.6e-83] + (0.144 * mod_ant[1.3e-16]) + (0.572 * male[8.1e-07]) + (1.697 * age[4.3e-32]), glm_warn [False]: nan log10 trans: False | Notes: nan 49065 31797-4 [Cytomegalovirus Ag [Presence] in Specimen, glm]: nCase: 33 | nCon: 722, corr p-val: 0.155, uncorr p-val: 0.057, OR: 0.415 | model: dis_status ~ 0.011[4.3e-09] + (0.415 * mod_ant[0.057]) + (0.430 * male[0.026]) + (1.395 * age[0.004]), glm_warn [False]: nan log10 trans: False | Notes: nan dtype: object	False				False				virus	Herpesviridae	Betaherpesvirinae	betaherpesvirus 5
osteoporosis without pathological fracture	M81	EBV	EA-D	No	unk	did_not	0.105322455	0.02921192989807499	0.825	0.792	[0.722-0.943]	[0.668-0.939]	324	9105	2258	74607	24114-1	Epstein Barr virus capsid IgG Ab [Presence] in Serum by Immunoassay	glm	sex, bmi, age, tdi_quant	sex, age	all	all	0	0	dis_status ~ 4.0e-04[2.3e-25] + (0.825 * mod_ant[0.005]) + (0.186 * male[1.4e-24]) + (0.507 * bmi[6.9e-07]) + (2.860 * age[5.9e-32]) + (0.831 * tdi_quant1[0.229]) + (1.563 * tdi_quant2[0.015])	dis_status ~ 0.003[0.0e+00] + (0.792 * mod_ant[0.007]) + (0.484 * male[1.7e-60]) + (1.4e-06 * sex2[0.913]) + (1.643 * age[4.7e-231])	2.95	3	0.85	0.8	3.17	3.24	10406	64201	158	2100	72.53	67.28	62.21	48.45	0.004680998	0.0073813891946124	sex, bmi, age, tdi_quant, num_in_house, num_sex_part, same_sex	sex1 : 1.38e-24, bmi : 6.90e-07, age : 5.86e-32, tdi_quant1 : 2.29e-01, tdi_quant2 : 1.52e-02	sex1: 0.186 [0.135-0.257], bmi: 0.507 [0.388-0.663], age: 2.860 [2.401-3.407], tdi_quant1: 0.831 [0.615-1.124], tdi_quant2: 1.563 [1.09-2.242]	sex1 : 1.66e-60, sex2 : 9.13e-01, age : 4.75e-231	sex1: 0.484 [0.444-0.528], sex2: 1.4e-06 [9.80e-112-1.97e+99], age: 1.643 [1.594-1.693]		0 24115-8 [Epstein Barr virus capsid IgM Ab [Presence] in Serum by Immunoassay, glm]: nCase: 1568 | nCon: 47081, corr p-val: 0.222, uncorr p-val: 0.094, OR: 0.783 | model: dis_status ~ 0.003[0.0e+00] + (0.783 * mod_ant[0.094]) + (0.517 * male[1.6e-35]) + (1.1e-06 * sex2[0.911]) + (1.695 * age[2.0e-194]), glm_warn [False]: nan log10 trans: False | Notes: nan 1 5002-1 [Epstein Barr virus DNA [Presence] in Blood by NAA with probe detection, glm]: nCase: 126 | nCon: 3786, corr p-val: 0.261, uncorr p-val: 0.115, OR: 0.586 | model: dis_status ~ 0.008[9.0e-91] + (0.586 * mod_ant[0.115]) + (0.570 * male[0.003]) + (1.502 * age[1.6e-24]), glm_warn [False]: nan log10 trans: False | Notes: nan 2 7883-2 [Epstein Barr virus nuclear IgG Ab [Presence] in Serum, glm]: nCase: 488 | nCon: 21975, corr p-val: 0.35, uncorr p-val: 0.168, OR: 0.789 | model: dis_status ~ 9.7e-04[9.8e-183] + (0.789 * mod_ant[0.168]) + (0.591 * male[2.3e-08]) + (0.001 * sex2[0.977]) + (1.914 * age[9.0e-84]), glm_warn [False]: nan log10 trans: False | Notes: nan 3 30340-4 [Epstein Barr virus capsid IgM Ab [Presence] in Serum, glm]: nCase: 1306 | nCon: 37942, corr p-val: 0.416, uncorr p-val: 0.227, OR: 0.854 | model: dis_status ~ 0.001[0.0e+00] + (0.854 * mod_ant[0.227]) + (0.617 * male[1.5e-16]) + (1.7e-04 * sex2[0.947]) + (1.889 * age[3.0e-238]), glm_warn [False]: nan log10 trans: False | Notes: nan 4 22295-0 [Epstein Barr virus early IgG Ab [Presence] in Serum, glm]: nCase: 256 | nCon: 10241, corr p-val: 0.42, uncorr p-val: 0.235, OR: 0.833 | model: dis_status ~ 8.0e-04[1.4e-166] + (0.833 * mod_ant[0.235]) + (0.580 * male[6.5e-05]) + (9.8e-04 * sex2[0.983]) + (2.110 * age[4.6e-76]), glm_warn [False]: nan log10 trans: False | Notes: nan 5 30339-6 [Epstein Barr virus capsid IgG Ab [Presence] in Serum, glm]: nCase: 1293 | nCon: 37256, corr p-val: 0.996, uncorr p-val: 0.967, OR: 0.994 | model: dis_status ~ 0.002[1.0e-305] + (0.994 * mod_ant[0.967]) + (0.569 * male[3.5e-22]) + (3.0e-04 * sex2[0.946]) + (1.793 * age[2.3e-168]), glm_warn [False]: nan log10 trans: False | Notes: nan dtype: object	49072 22296-8 [Epstein Barr virus nuclear Ab [Presence] in Serum, glm]: nCase: 501 | nCon: 11588, corr p-val: 0.35, uncorr p-val: 0.174, OR: 1.272 | model: dis_status ~ 0.001[1.7e-233] + (1.272 * mod_ant[0.174]) + (0.852 * male[0.105]) + (2.1e-05 * sex2[0.968]) + (2.039 * age[6.9e-137]), glm_warn [False]: nan log10 trans: False | Notes: nan 49073 23858-4 [Epstein Barr virus DNA [Presence] in Cerebral spinal fluid by NAA with probe detection, firth]: nCase: 48 | nCon: 2084, corr p-val: 0.898, uncorr p-val: 0.768, OR: 1.299 | model: dis_status ~ 0.003[0.0e+00] + (1.299 * mod_ant[0.768]) + (0.400 * male[0.002]) + (4.098 * sex2[0.452]) + (1.496 * age[1.2e-06]), glm_warn [False]: nan log10 trans: False | Notes: n=2132 | DoF=4 | n iters: full : 8.00e+00, null : 6.00e+00 | Conv at last: LL change : 5.02e-11, max abs score : 3.08e-06, beta change : 5.70e-06 | Log Likes: full : -2.09e+02, null : -2.26e+02 | Method: Penalized ML | control: maxit : 2500, maxhs : 0, maxstep : 5, lconv : 1e-05, gconv : 1e-05, xconv : 1e-05, collapse : TRUE, fit : NR, call : logistf.control(maxit = n_iter) | mod control: tau : 0.5, terms.fit : NULL, call : logistf.mod.control() 49078 33395-5 [Epstein Barr virus capsid Ab [Presence] in Serum, firth]: nCase: 18 | nCon: 1047, corr p-val: 0.996, uncorr p-val: 0.952, OR: 1.056 | model: dis_status ~ 0.002[0.0e+00] + (1.056 * mod_ant[0.952]) + (0.219 * male[0.010]) + (1.925 * age[6.3e-07]), glm_warn [False]: nan log10 trans: False | Notes: n=1065 | DoF=3 | n iters: full : 9.00e+00, null : 6.00e+00 | Conv at last: LL change : 8.32e-11, max abs score : 3.67e-06, beta change : 8.28e-06 | Log Likes: full : -6.84e+01, null : -8.66e+01 | Method: Penalized ML | control: maxit : 2500, maxhs : 0, maxstep : 5, lconv : 1e-05, gconv : 1e-05, xconv : 1e-05, collapse : TRUE, fit : NR, call : logistf.control(maxit = n_iter) | mod control: tau : 0.5, terms.fit : NULL, call : logistf.mod.control() 49079 40751-0 [Epstein Barr virus capsid IgM Ab [Presence] in Serum by Immunofluorescence, firth]: nCase: 150 | nCon: 6223, corr p-val: 0.375, uncorr p-val: 0.2, OR: 1.91 | model: dis_status ~ 2.2e-04[0.0e+00] + (1.910 * mod_ant[0.200]) + (0.211 * male[1.9e-14]) + (2.413 * age[0.0e+00]), glm_warn [False]: nan log10 trans: False | Notes: n=6373 | DoF=3 | n iters: full : 8.00e+00, null : 6.00e+00 | Conv at last: LL change : 1.29e-10, max abs score : 1.20e-06, beta change : 6.21e-06 | Log Likes: full : -5.18e+02, null : -7.02e+02 | Method: Penalized ML | control: maxit : 2500, maxhs : 0, maxstep : 5, lconv : 1e-05, gconv : 1e-05, xconv : 1e-05, collapse : TRUE, fit : NR, call : logistf.control(maxit = n_iter) | mod control: tau : 0.5, terms.fit : NULL, call : logistf.mod.control() 49080 40752-8 [Epstein Barr virus early IgG Ab [Presence] in Serum by Immunoassay, glm]: nCase: 448 | nCon: 17875, corr p-val: 0.259, uncorr p-val: 0.112, OR: 1.288 | model: dis_status ~ 0.003[9.1e-176] + (1.288 * mod_ant[0.112]) + (0.442 * male[3.1e-16]) + (8.7e-05 * sex2[0.962]) + (1.488 * age[2.1e-40]), glm_warn [False]: nan log10 trans: False | Notes: nan 49081 49178-7 [Epstein Barr virus Ab [Presence] in Serum, glm]: nCase: 208 | nCon: 53505, corr p-val: 0.898, uncorr p-val: 0.759, OR: 1.14 | model: dis_status ~ 2.3e-05[6.2e-244] + (1.140 * mod_ant[0.759]) + (0.113 * male[5.1e-15]) + (3.0e-05 * sex2[0.969]) + (2.962 * age[3.9e-119]), glm_warn [False]: nan log10 trans: False | Notes: nan 49083 5005-4 [Epstein Barr virus DNA [Presence] in Specimen by NAA with probe detection, glm]: nCase: 456 | nCon: 11910, corr p-val: 0.469, uncorr p-val: 0.271, OR: 1.153 | model: dis_status ~ 0.005[4.4e-157] + (1.153 * mod_ant[0.271]) + (0.490 * male[6.2e-13]) + (6.0e-04 * sex2[0.970]) + (1.493 * age[8.4e-40]), glm_warn [False]: nan log10 trans: False | Notes: nan 49084 5156-5 [Epstein Barr virus nuclear IgG Ab [Presence] in Serum by Immunoassay, glm]: nCase: 756 | nCon: 13677, corr p-val: 0.503, uncorr p-val: 0.3, OR: 1.138 | model: dis_status ~ 0.003[9.9e-210] + (1.138 * mod_ant[0.300]) + (0.607 * male[1.1e-10]) + (4.2e-04 * sex2[0.968]) + (1.766 * age[4.1e-97]), glm_warn [False]: nan log10 trans: False | Notes: nan 49085 59183-4 [Epstein Barr virus early diffuse IgG Ab [Presence] in Serum, glm]: nCase: 1075 | nCon: 12827, corr p-val: 5.98e-03, uncorr p-val: 1.17e-03, OR: 1.275 | model: dis_status ~ 0.006[4.6e-209] + (1.275 * mod_ant[0.001]) + (0.695 * male[2.4e-08]) + (1.6e-04 * sex2[0.965]) + (1.615 * age[7.4e-75]), glm_warn [False]: nan log10 trans: False | Notes: nan dtype: object	False		0		False		0		virus	Herpesviridae		gammaherpesvirus 4
osteoporosis without pathological fracture	M81	HBV	HBc	No	unk	did_not_attempt	0.54569923875		0.894		[0.743-1.076]		324	9105						sex, tdi_quant, num_in_house, alc, num_sex_part		all		0		dis_status ~ 0.236[0.006] + (0.894 * mod_ant[0.238]) + (0.216 * male[8.0e-21]) + (0.766 * tdi_quant1[0.083]) + (1.146 * tdi_quant2[0.467]) + (0.804 * num_in_house2[0.124]) + (0.672 * num_in_house3[0.035]) + (0.206 * num_in_house4[4.9e-07]) + (0.246 * num_in_house5[0.001]) + (0.984 * num_in_house6[0.977]) + (0.892 * alc1[0.710]) + (0.550 * alc2[0.004]) + (0.816 * alc3[0.851]) + (0.825 * num_sex_part1[0.692]) + (0.659 * num_sex_part2[0.396]) + (0.532 * num_sex_part3[0.212]) + (0.491 * num_sex_part4[0.152]) + (0.871 * num_sex_part5[0.777])		0.63	0.67	0.65	0.64	0.6	0.7					72.53	67.28			0.237640027		sex, tdi_quant, num_in_house, alc, num_sex_part, same_sex	sex1 : 8.01e-21, tdi_quant1 : 8.26e-02, tdi_quant2 : 4.67e-01, num_in_house2 : 1.24e-01, num_in_house3 : 3.51e-02, num_in_house4 : 4.88e-07, num_in_house5 : 1.11e-03, num_in_house6 : 9.77e-01, alc1 : 7.10e-01, alc2 : 3.92e-03, alc3 : 8.51e-01, num_sex_part1 : 6.92e-01, num_sex_part2 : 3.96e-01, num_sex_part3 : 2.12e-01, num_sex_part4 : 1.52e-01, num_sex_part5 : 7.77e-01	sex1: 0.216 [0.156-0.297], tdi_quant1: 0.766 [0.567-1.035], tdi_quant2: 1.146 [0.794-1.653], num_in_house2: 0.804 [0.609-1.062], num_in_house3: 0.672 [0.464-0.973], num_in_house4: 0.206 [0.111-0.381], num_in_house5: 0.246 [0.106-0.572], num_in_house6: 0.984 [0.333-2.912], alc1: 0.892 [0.488-1.629], alc2: 0.550 [0.366-0.826], alc3: 0.816 [0.098-6.821], num_sex_part1: 0.825 [0.318-2.141], num_sex_part2: 0.659 [0.251-1.728], num_sex_part3: 0.532 [0.198-1.432], num_sex_part4: 0.491 [0.186-1.298], num_sex_part5: 0.871 [0.336-2.263]				0 31204-1 [Hepatitis B virus core IgM Ab [Presence] in Serum, glm]: nCase: 4013 | nCon: 1768487, corr p-val: 9.87e-12, uncorr p-val: 8.69e-13, OR: 0.275 | model: dis_status ~ 0.003[0.0e+00] + (0.275 * mod_ant[8.7e-13]) + (0.465 * male[2.9e-92]) + (4.9e-04 * sex2[0.900]), glm_warn [False]: nan log10 trans: False | Notes: nan 1 29610-3 [Hepatitis B virus DNA [Presence] in Serum or Plasma by NAA with probe detection, glm]: nCase: 448 | nCon: 11042, corr p-val: 2.55e-07, uncorr p-val: 2.89e-08, OR: 0.453 | model: dis_status ~ 0.067[0.0e+00] + (0.453 * mod_ant[2.9e-08]) + (0.490 * male[3.4e-13]) + (1.4e-04 * sex2[0.964]), glm_warn [False]: nan log10 trans: False | Notes: nan 2 13954-3 [Hepatitis B virus e Ag [Presence] in Serum or Plasma by Immunoassay, glm]: nCase: 2102 | nCon: 58960, corr p-val: 1.56e-03, uncorr p-val: 2.84e-04, OR: 0.693 | model: dis_status ~ 0.054[0.0e+00] + (0.693 * mod_ant[2.8e-04]) + (0.393 * male[4.7e-84]) + (9.4e-06 * sex2[0.895]), glm_warn [False]: nan log10 trans: False | Notes: nan 3 33463-1 [Hepatitis B virus e IgG Ab [Presence] in Serum by Immunoassay, firth]: nCase: 108 | nCon: 2546, corr p-val: 0.027, uncorr p-val: 6.55e-03, OR: 0.327 | model: dis_status ~ 0.073[0.0e+00] + (0.327 * mod_ant[0.007]) + (0.320 * male[4.1e-08]), glm_warn [False]: nan log10 trans: False | Notes: n=2654 | DoF=2 | n iters: full : 8.00e+00, null : 6.00e+00 | Conv at last: LL change : 2.27e-13, max abs score : 5.98e-09, beta change : 3.01e-07 | Log Likes: full : -4.28e+02, null : -4.46e+02 | Method: Penalized ML | control: maxit : 2500, maxhs : 0, maxstep : 5, lconv : 1e-05, gconv : 1e-05, xconv : 1e-05, collapse : TRUE, fit : NR, call : logistf.control(maxit = n_iter) | mod control: tau : 0.5, terms.fit : NULL, call : logistf.mod.control() 4 13952-7 [Hepatitis B virus core Ab [Presence] in Serum or Plasma by Immunoassay, glm]: nCase: 16298 | nCon: 398156, corr p-val: 0.029, uncorr p-val: 7.53e-03, OR: 0.931 | model: dis_status ~ 0.061[0.0e+00] + (0.931 * mod_ant[0.008]) + (0.371 * male[0.0e+00]) + (0.043 * sex2[7.4e-06]), glm_warn [False]: nan log10 trans: False | Notes: nan 5 13953-5 [Hepatitis B virus e Ab [Presence] in Serum or Plasma by Immunoassay, glm]: nCase: 1438 | nCon: 39470, corr p-val: 0.038, uncorr p-val: 0.01, OR: 0.852 | model: dis_status ~ 0.056[0.0e+00] + (0.852 * mod_ant[0.010]) + (0.408 * male[1.1e-54]) + (3.2e-06 * sex2[0.930]), glm_warn [False]: nan log10 trans: False | Notes: nan 6 48070-7 [Hepatitis B virus surface IgG Ab [Presence] in Serum by Immunoassay, firth]: nCase: 23 | nCon: 2598, corr p-val: 0.259, uncorr p-val: 0.112, OR: 0.461 | model: dis_status ~ 0.018[0.0e+00] + (0.461 * mod_ant[0.112]) + (0.384 * male[0.022]), glm_warn [False]: nan log10 trans: False | Notes: n=2621 | DoF=2 | n iters: full : 9.00e+00, null : 8.00e+00 | Conv at last: LL change : 1.04e-10, max abs score : 4.72e-07, beta change : 5.58e-06 | Log Likes: full : -1.25e+02, null : -1.29e+02 | Method: Penalized ML | control: maxit : 2500, maxhs : 0, maxstep : 5, lconv : 1e-05, gconv : 1e-05, xconv : 1e-05, collapse : TRUE, fit : NR, call : logistf.control(maxit = n_iter) | mod control: tau : 0.5, terms.fit : NULL, call : logistf.mod.control() 7 24113-3 [Hepatitis B virus core IgM Ab [Presence] in Serum or Plasma by Immunoassay, glm]: nCase: 11114 | nCon: 370007, corr p-val: 0.35, uncorr p-val: 0.17, OR: 0.839 | model: dis_status ~ 0.046[0.0e+00] + (0.839 * mod_ant[0.170]) + (0.307 * male[0.0e+00]) + (0.237 * sex2[0.043]), glm_warn [False]: nan log10 trans: False | Notes: nan dtype: object	49099 16933-4 [Hepatitis B virus core Ab [Presence] in Serum, glm]: nCase: 5091 | nCon: 209586, corr p-val: 1.21e-14, uncorr p-val: 8.40e-16, OR: 1.393 | model: dis_status ~ 0.036[0.0e+00] + (1.393 * mod_ant[8.4e-16]) + (0.306 * male[5.9e-280]) + (3.2e-05 * sex2[0.901]), glm_warn [False]: nan log10 trans: False | Notes: nan 49100 22322-2 [Hepatitis B virus surface Ab [Presence] in Serum, glm]: nCase: 15123 | nCon: 1924853, corr p-val: 7.59e-11, uncorr p-val: 7.63e-12, OR: 1.138 | model: dis_status ~ 0.010[0.0e+00] + (1.138 * mod_ant[7.6e-12]) + (0.497 * male[6.7e-296]) + (1.2e-04 * sex2[0.820]), glm_warn [False]: nan log10 trans: False | Notes: nan 49104 32685-0 [Hepatitis B virus core IgG Ab [Presence] in Serum, glm]: nCase: 2824 | nCon: 64941, corr p-val: 1.76e-06, uncorr p-val: 2.21e-07, OR: 1.384 | model: dis_status ~ 0.059[0.0e+00] + (1.384 * mod_ant[2.2e-07]) + (0.425 * male[7.4e-93]) + (1.5e-04 * sex2[0.913]), glm_warn [False]: nan log10 trans: False | Notes: nan 49107 5007-0 [Hepatitis B virus DNA [Presence] in Blood by NAA with probe detection, firth]: nCase: 19 | nCon: 772, corr p-val: 0.375, uncorr p-val: 0.203, OR: 3.729 | model: dis_status ~ 0.033[0.0e+00] + (3.729 * mod_ant[0.203]) + (0.636 * male[0.322]), glm_warn [False]: nan log10 trans: False | Notes: n=791 | DoF=2 | n iters: full : 8.00e+00, null : 7.00e+00 | Conv at last: LL change : 5.40e-13, max abs score : 4.04e-08, beta change : 4.60e-07 | Log Likes: full : -8.66e+01, null : -8.78e+01 | Method: Penalized ML | control: maxit : 2500, maxhs : 0, maxstep : 5, lconv : 1e-05, gconv : 1e-05, xconv : 1e-05, collapse : TRUE, fit : NR, call : logistf.control(maxit = n_iter) | mod control: tau : 0.5, terms.fit : NULL, call : logistf.mod.control() 49108 51914-0 [Hepatitis B virus core IgG+IgM Ab [Presence] in Serum, glm]: nCase: 4570 | nCon: 154278, corr p-val: 3.62e-16, uncorr p-val: 2.05e-17, OR: 1.396 | model: dis_status ~ 0.046[0.0e+00] + (1.396 * mod_ant[2.1e-17]) + (0.281 * male[3.6e-294]) + (7.3e-05 * sex2[0.906]), glm_warn [False]: nan log10 trans: False | Notes: nan 49109 5195-3 [Hepatitis B virus surface Ag [Presence] in Serum, glm]: nCase: 22335 | nCon: 3467628, corr p-val: 3.89e-58, uncorr p-val: 9.78e-60, OR: 2.544 | model: dis_status ~ 0.008[0.0e+00] + (2.544 * mod_ant[9.8e-60]) + (0.533 * male[0.0e+00]) + (0.539 * sex2[0.538]), glm_warn [False]: nan log10 trans: False | Notes: nan 49110 5196-1 [Hepatitis B virus surface Ag [Presence] in Serum or Plasma by Immunoassay, glm]: nCase: 34107 | nCon: 1537391, corr p-val: 2.02e-05, uncorr p-val: 2.80e-06, OR: 1.301 | model: dis_status ~ 0.025[0.0e+00] + (1.301 * mod_ant[2.8e-06]) + (0.629 * male[1.4e-287]) + (0.173 * sex2[9.0e-05]), glm_warn [False]: nan log10 trans: False | Notes: nan 49111 65633-0 [Hepatitis B virus surface Ag [Presence] in Serum or Plasma by Confirmatory method, glm]: nCase: 179 | nCon: 21754, corr p-val: 7.86e-59, uncorr p-val: 1.48e-60, OR: 45.2 | model: dis_status ~ 0.001[9.4e-222] + (45.200 * mod_ant[1.5e-60]) + (0.396 * male[4.8e-08]), glm_warn [False]: nan log10 trans: False | Notes: nan 49112 83100-8 [Hepatitis B virus core IgG+IgM Ab [Presence] in Serum or Plasma by Immunoassay, firth]: nCase: 41 | nCon: 3920, corr p-val: 0.996, uncorr p-val: 0.933, OR: 1.057 | model: dis_status ~ 0.018[0.0e+00] + (1.057 * mod_ant[0.933]) + (0.243 * male[4.2e-05]), glm_warn [False]: nan log10 trans: False | Notes: n=3961 | DoF=2 | n iters: full : 9.00e+00, null : 8.00e+00 | Conv at last: LL change : 1.30e-10, max abs score : 6.33e-07, beta change : 6.10e-06 | Log Likes: full : -2.16e+02, null : -2.25e+02 | Method: Penalized ML | control: maxit : 2500, maxhs : 0, maxstep : 5, lconv : 1e-05, gconv : 1e-05, xconv : 1e-05, collapse : TRUE, fit : NR, call : logistf.control(maxit = n_iter) | mod control: tau : 0.5, terms.fit : NULL, call : logistf.mod.control() dtype: object	False				False				virus	Hepadnaviridae		Hepatitis B virus
osteoporosis without pathological fracture	M81	HCV	Core	No	unk	did_not_attempt	0.43442248		0.852		[0.709-1.024]		324	9105						sex, same_sex		all		0		dis_status ~ 0.057[1.8e-265] + (0.852 * mod_ant[0.087]) + (0.200 * male[3.7e-23]) + (0.953 * same_sex1[0.903]) + (1.682 * same_sex2[0.001])		0.53	0.61	0.6	0.65	0.3	0.48					72.53	67.28			0.086884496		sex, same_sex	sex1 : 3.71e-23, same_sex1 : 9.03e-01, same_sex2 : 1.03e-03	sex1: 0.200 [0.146-0.275], same_sex1: 0.953 [0.443-2.051], same_sex2: 1.682 [1.233-2.295]				0 16129-9 [Hepatitis C virus IgG Ab [Presence] in Serum, glm]: nCase: 4549 | nCon: 87234, corr p-val: 1.69e-04, uncorr p-val: 2.44e-05, OR: 0.596 | model: dis_status ~ 0.078[0.0e+00] + (0.596 * mod_ant[2.4e-05]) + (0.252 * male[3.0e-250]), glm_warn [False]: nan log10 trans: False | Notes: nan 1 72376-7 [Hepatitis C virus Ab [Presence] in Serum, Plasma or Blood by Rapid immunoassay, firth]: nCase: 116 | nCon: 22470, corr p-val: 0.997, uncorr p-val: 0.994, OR: 0.996 | model: dis_status ~ 0.013[0.0e+00] + (0.996 * mod_ant[0.994]) + (0.184 * male[0.0e+00]) + (2.162 * sex2[0.632]), glm_warn [False]: nan log10 trans: False | Notes: n=22586 | DoF=3 | n iters: full : 1.00e+01, null : 9.00e+00 | Conv at last: LL change : -3.41e-13, max abs score : 1.17e-08, beta change : 1.04e-07 | Log Likes: full : -6.84e+02, null : -7.24e+02 | Method: Penalized ML | control: maxit : 2500, maxhs : 0, maxstep : 5, lconv : 1e-05, gconv : 1e-05, xconv : 1e-05, collapse : TRUE, fit : NR, call : logistf.control(maxit = n_iter) | mod control: tau : 0.5, terms.fit : NULL, call : logistf.mod.control() dtype: object	49114 13955-0 [Hepatitis C virus Ab [Presence] in Serum or Plasma by Immunoassay, glm]: nCase: 39892 | nCon: 4007115, corr p-val: 2.59e-43, uncorr p-val: 1.14e-44, OR: 1.534 | model: dis_status ~ 0.013[0.0e+00] + (1.534 * mod_ant[1.1e-44]) + (0.329 * male[0.0e+00]) + (0.076 * sex2[2.5e-04]), glm_warn [False]: nan log10 trans: False | Notes: nan 49115 16128-1 [Hepatitis C virus Ab [Presence] in Serum, glm]: nCase: 31011 | nCon: 1163483, corr p-val: 8.04e-04, uncorr p-val: 1.32e-04, OR: 1.098 | model: dis_status ~ 0.040[0.0e+00] + (1.098 * mod_ant[1.3e-04]) + (0.224 * male[0.0e+00]) + (0.106 * sex2[0.025]), glm_warn [False]: nan log10 trans: False | Notes: nan 49117 40726-2 [Hepatitis C virus IgG Ab [Presence] in Serum or Plasma by Immunoassay, firth]: nCase: 43 | nCon: 7965, corr p-val: 0.631, uncorr p-val: 0.429, OR: 2.089 | model: dis_status ~ 0.007[0.0e+00] + (2.089 * mod_ant[0.429]) + (0.538 * male[0.045]) + (27.999 * sex2[0.132]), glm_warn [False]: nan log10 trans: False | Notes: n=8008 | DoF=3 | n iters: full : 9.00e+00, null : 9.00e+00 | Conv at last: LL change : 1.37e-10, max abs score : 6.07e-07, beta change : 5.13e-06 | Log Likes: full : -2.63e+02, null : -2.67e+02 | Method: Penalized ML | control: maxit : 2500, maxhs : 0, maxstep : 5, lconv : 1e-05, gconv : 1e-05, xconv : 1e-05, collapse : TRUE, fit : NR, call : logistf.control(maxit = n_iter) | mod control: tau : 0.5, terms.fit : NULL, call : logistf.mod.control() 49118 48576-3 [Hepatitis C virus RNA [Presence] in Specimen by Probe with signal amplification, glm]: nCase: 35 | nCon: 362, corr p-val: 0.563, uncorr p-val: 0.355, OR: 1.403 | model: dis_status ~ 0.146[8.6e-13] + (1.403 * mod_ant[0.355]) + (0.328 * male[0.003]), glm_warn [False]: nan log10 trans: False | Notes: nan 49119 5010-4 [Hepatitis C virus RNA [Presence] in Blood by NAA with probe detection, firth]: nCase: 18 | nCon: 754, corr p-val: 0.545, uncorr p-val: 0.336, OR: 2.581 | model: dis_status ~ 0.027[0.0e+00] + (2.581 * mod_ant[0.336]) + (0.879 * male[0.787]), glm_warn [False]: nan log10 trans: False | Notes: n=772 | DoF=2 | n iters: full : 8.00e+00, null : 7.00e+00 | Conv at last: LL change : 1.56e-13, max abs score : 1.69e-08, beta change : 3.92e-07 | Log Likes: full : -8.31e+01, null : -8.35e+01 | Method: Penalized ML | control: maxit : 2500, maxhs : 0, maxstep : 5, lconv : 1e-05, gconv : 1e-05, xconv : 1e-05, collapse : TRUE, fit : NR, call : logistf.control(maxit = n_iter) | mod control: tau : 0.5, terms.fit : NULL, call : logistf.mod.control() 49120 5012-0 [Hepatitis C virus RNA [Presence] in Specimen by NAA with probe detection, glm]: nCase: 100 | nCon: 4184, corr p-val: 0.958, uncorr p-val: 0.874, OR: 1.041 | model: dis_status ~ 0.049[1.0e-129] + (1.041 * mod_ant[0.874]) + (0.211 * male[4.1e-10]) + (6.5e-08 * sex2[0.970]), glm_warn [False]: nan log10 trans: False | Notes: nan 49121 5199-5 [Hepatitis C virus Ab [Presence] in Serum by Immunoblot, glm]: nCase: 94 | nCon: 1564, corr p-val: 0.057, uncorr p-val: 0.016, OR: 1.7 | model: dis_status ~ 0.075[1.8e-66] + (1.700 * mod_ant[0.016]) + (0.347 * male[7.7e-06]), glm_warn [False]: nan log10 trans: False | Notes: nan dtype: object	False				False				virus	Flaviviridae		Hepacivirus C
osteoporosis without pathological fracture	M81	HHV-6	p101_k	No	unk	did_not	0.2623292775	0.5657990155496263	0.856	0.654	[0.748-0.979]	[0.212-1.549]	324	9105	102	3025	29495-9	Herpes virus 6 DNA [Presence] in Specimen by NAA with probe detection	firth	sex, age, num_in_house	sex, age	all	all	0	0	dis_status ~ 1.1e-04[4.3e-34] + (0.856 * mod_ant[0.023]) + (0.187 * male[1.2e-24]) + (2.565 * age[1.7e-21]) + (0.772 * num_in_house2[0.061]) + (1.008 * num_in_house3[0.968]) + (0.486 * num_in_house4[0.027]) + (0.607 * num_in_house5[0.254]) + (1.394 * num_in_house6[0.544])	dis_status ~ 0.008[0.0e+00] + (0.654 * mod_ant[0.363]) + (0.725 * male[0.115]) + (39.605 * sex2[0.111]) + (1.505 * age[0.0e+00])	1.23	1.37	0.87	0.85	1.2	1.32	2670	355	98	4	72.53	67.28	52.26	30.54	0.023150091	0.362965406201647	sex, age, num_in_house, num_sex_part	sex1 : 1.17e-24, age : 1.67e-21, num_in_house2 : 6.09e-02, num_in_house3 : 9.68e-01, num_in_house4 : 2.72e-02, num_in_house5 : 2.54e-01, num_in_house6 : 5.44e-01	sex1: 0.187 [0.136-0.258], age: 2.565 [2.113-3.114], num_in_house2: 0.772 [0.589-1.012], num_in_house3: 1.008 [0.69-1.472], num_in_house4: 0.486 [0.256-0.922], num_in_house5: 0.607 [0.257-1.431], num_in_house6: 1.394 [0.477-4.072]	sex1 : 1.15e-01, sex2 : 1.11e-01, age : 0.00e+00	sex1: 0.725 [0.485-1.082], sex2: 39.605 [0.267-777.111], age: 1.505 [1.374-1.654]	n=3127 | DoF=4 | n iters: full : 7.00e+00, null : 6.00e+00 | Conv at last: LL change : 1.56e-10, max abs score : 3.43e-06, beta change : 4.95e-06 | Log Likes: full : -3.97e+02, null : -4.43e+02 | Method: Penalized ML | control: maxit : 2500, maxhs : 0, maxstep : 5, lconv : 1e-05, gconv : 1e-05, xconv : 1e-05, collapse : TRUE, fit : NR, call : logistf.control(maxit = n_iter) | mod control: tau : 0.5, terms.fit : NULL, call : logistf.mod.control()	0 82192-6 [Herpes virus 6 DNA [Presence] in Cerebral spinal fluid by NAA with non-probe detection, firth]: nCase: 249 | nCon: 20854, corr p-val: 0.631, uncorr p-val: 0.429, OR: 0.553 | model: dis_status ~ 0.002[0.0e+00] + (0.553 * mod_ant[0.429]) + (0.400 * male[6.3e-12]) + (1.229 * sex2[0.891]) + (1.523 * age[0.0e+00]), glm_warn [False]: nan log10 trans: False | Notes: n=21103 | DoF=4 | n iters: full : 9.00e+00, null : 7.00e+00 | Conv at last: LL change : 3.18e-11, max abs score : 1.23e-07, beta change : 1.34e-07 | Log Likes: full : -1.23e+03, null : -1.34e+03 | Method: Penalized ML | control: maxit : 2500, maxhs : 0, maxstep : 5, lconv : 1e-05, gconv : 1e-05, xconv : 1e-05, collapse : TRUE, fit : NR, call : logistf.control(maxit = n_iter) | mod control: tau : 0.5, terms.fit : NULL, call : logistf.mod.control() 1 33941-6 [Herpes virus 6 DNA [Presence] in Blood by NAA with probe detection, firth]: nCase: 34 | nCon: 793, corr p-val: 0.958, uncorr p-val: 0.87, OR: 0.795 | model: dis_status ~ 0.018[0.0e+00] + (0.795 * mod_ant[0.870]) + (0.468 * male[0.034]) + (1.479 * age[2.9e-08]), glm_warn [False]: nan log10 trans: False | Notes: n=827 | DoF=3 | n iters: full : 7.00e+00, null : 5.00e+00 | Conv at last: LL change : 2.03e-11, max abs score : 1.30e-06, beta change : 5.20e-06 | Log Likes: full : -1.19e+02, null : -1.36e+02 | Method: Penalized ML | control: maxit : 2500, maxhs : 0, maxstep : 5, lconv : 1e-05, gconv : 1e-05, xconv : 1e-05, collapse : TRUE, fit : NR, call : logistf.control(maxit = n_iter) | mod control: tau : 0.5, terms.fit : NULL, call : logistf.mod.control() dtype: object	49125 33942-4 [Herpes virus 6 DNA [Presence] in Cerebral spinal fluid by NAA with probe detection, firth]: nCase: 81 | nCon: 5786, corr p-val: 0.577, uncorr p-val: 0.377, OR: 2.312 | model: dis_status ~ 0.002[0.0e+00] + (2.312 * mod_ant[0.377]) + (0.473 * male[0.001]) + (73.131 * sex2[0.075]) + (1.498 * age[2.4e-12]), glm_warn [False]: nan log10 trans: False | Notes: n=5867 | DoF=4 | n iters: full : 9.00e+00, null : 7.00e+00 | Conv at last: LL change : -5.29e-12, max abs score : 3.29e-07, beta change : 3.56e-07 | Log Likes: full : -3.93e+02, null : -4.22e+02 | Method: Penalized ML | control: maxit : 2500, maxhs : 0, maxstep : 5, lconv : 1e-05, gconv : 1e-05, xconv : 1e-05, collapse : TRUE, fit : NR, call : logistf.control(maxit = n_iter) | mod control: tau : 0.5, terms.fit : NULL, call : logistf.mod.control() dtype: object	False		0		False		0		virus	Herpesviridae	Betaherpesvirinae	betaherpesvirus 6
osteoporosis without pathological fracture	M81	HHV-7	U14	No	unk	did_not_attempt	0.43442248		0.781		[0.604-1.009]		324	9105						sex, bmi, age, tdi_quant, alc		all		0		dis_status ~ 8.6e-04[8.6e-17] + (0.781 * mod_ant[0.058]) + (0.192 * male[1.6e-23]) + (0.498 * bmi[3.3e-07]) + (2.822 * age[6.1e-31]) + (0.827 * tdi_quant1[0.218]) + (1.500 * tdi_quant2[0.029]) + (1.039 * alc1[0.902]) + (0.558 * alc2[0.005]) + (1.161 * alc3[0.889])		2.72	2.74	0.45	0.44	2.76	2.78					72.53	67.28			0.058308747		sex, bmi, age, tdi_quant, alc	sex1 : 1.58e-23, bmi : 3.28e-07, age : 6.14e-31, tdi_quant1 : 2.18e-01, tdi_quant2 : 2.86e-02, alc1 : 9.02e-01, alc2 : 4.95e-03, alc3 : 8.89e-01	sex1: 0.192 [0.139-0.265], bmi: 0.498 [0.382-0.651], age: 2.822 [2.367-3.365], tdi_quant1: 0.827 [0.611-1.119], tdi_quant2: 1.500 [1.043-2.156], alc1: 1.039 [0.566-1.909], alc2: 0.558 [0.372-0.838], alc3: 1.161 [0.142-9.468]						False				False				virus	Herpesviridae	Betaherpesvirinae	betaherpesvirus 7
osteoporosis without pathological fracture	M81	HIV	gag	No	unk	did_not_attempt	0.72074676375		0.931		[0.753-1.152]		324	9105						sex, bmi, num_sex_part		all		0		dis_status ~ 0.441[0.169] + (0.931 * mod_ant[0.513]) + (0.215 * male[5.5e-21]) + (0.619 * bmi[1.8e-04]) + (0.589 * num_sex_part1[0.270]) + (0.467 * num_sex_part2[0.118]) + (0.390 * num_sex_part3[0.059]) + (0.333 * num_sex_part4[0.025]) + (0.706 * num_sex_part5[0.471])		1.71	1.75	0.51	0.53	1.69	1.74					72.53	67.28			0.512531032		sex, bmi, num_sex_part, same_sex	sex1 : 5.47e-21, bmi : 1.83e-04, num_sex_part1 : 2.70e-01, num_sex_part2 : 1.18e-01, num_sex_part3 : 5.95e-02, num_sex_part4 : 2.52e-02, num_sex_part5 : 4.71e-01	sex1: 0.215 [0.156-0.296], bmi: 0.619 [0.482-0.796], num_sex_part1: 0.589 [0.23-1.508], num_sex_part2: 0.467 [0.18-1.213], num_sex_part3: 0.390 [0.146-1.038], num_sex_part4: 0.333 [0.127-0.872], num_sex_part5: 0.706 [0.274-1.821]				0 9660-2 [HIV 1 gp160 Ab [Presence] in Serum by Immunoblot, firth]: nCase: 18 | nCon: 1154, corr p-val: 0.038, uncorr p-val: 0.01, OR: 0.254 | model: dis_status ~ 0.018[0.0e+00] + (0.254 * mod_ant[0.010]) + (1.814 * male[0.216]), glm_warn [False]: nan log10 trans: False | Notes: n=1172 | DoF=2 | n iters: full : 9.00e+00, null : 7.00e+00 | Conv at last: LL change : 1.20e-11, max abs score : 1.65e-07, beta change : 2.55e-06 | Log Likes: full : -8.65e+01, null : -9.01e+01 | Method: Penalized ML | control: maxit : 2500, maxhs : 0, maxstep : 5, lconv : 1e-05, gconv : 1e-05, xconv : 1e-05, collapse : TRUE, fit : NR, call : logistf.control(maxit = n_iter) | mod control: tau : 0.5, terms.fit : NULL, call : logistf.mod.control() 1 9668-5 [HIV 1 p55 Ab [Presence] in Serum by Immunoblot, firth]: nCase: 18 | nCon: 1145, corr p-val: 0.099, uncorr p-val: 0.031, OR: 0.308 | model: dis_status ~ 0.016[0.0e+00] + (0.308 * mod_ant[0.031]) + (1.807 * male[0.220]), glm_warn [False]: nan log10 trans: False | Notes: n=1163 | DoF=2 | n iters: full : 9.00e+00, null : 7.00e+00 | Conv at last: LL change : 4.09e-12, max abs score : 8.95e-08, beta change : 1.44e-06 | Log Likes: full : -8.73e+01, null : -9.00e+01 | Method: Penalized ML | control: maxit : 2500, maxhs : 0, maxstep : 5, lconv : 1e-05, gconv : 1e-05, xconv : 1e-05, collapse : TRUE, fit : NR, call : logistf.control(maxit = n_iter) | mod control: tau : 0.5, terms.fit : NULL, call : logistf.mod.control() 2 12856-1 [HIV 1 p65 Ab [Presence] in Serum by Immunoblot, firth]: nCase: 18 | nCon: 1139, corr p-val: 0.112, uncorr p-val: 0.036, OR: 0.319 | model: dis_status ~ 0.016[0.0e+00] + (0.319 * mod_ant[0.036]) + (1.815 * male[0.216]), glm_warn [False]: nan log10 trans: False | Notes: n=1157 | DoF=2 | n iters: full : 9.00e+00, null : 7.00e+00 | Conv at last: LL change : 3.64e-12, max abs score : 8.60e-08, beta change : 1.37e-06 | Log Likes: full : -8.73e+01, null : -8.99e+01 | Method: Penalized ML | control: maxit : 2500, maxhs : 0, maxstep : 5, lconv : 1e-05, gconv : 1e-05, xconv : 1e-05, collapse : TRUE, fit : NR, call : logistf.control(maxit = n_iter) | mod control: tau : 0.5, terms.fit : NULL, call : logistf.mod.control() 3 9666-9 [HIV 1 p31 Ab [Presence] in Serum by Immunoblot, firth]: nCase: 19 | nCon: 1143, corr p-val: 0.13, uncorr p-val: 0.044, OR: 0.362 | model: dis_status ~ 0.017[0.0e+00] + (0.362 * mod_ant[0.044]) + (1.858 * male[0.190]), glm_warn [False]: nan log10 trans: False | Notes: n=1162 | DoF=2 | n iters: full : 9.00e+00, null : 7.00e+00 | Conv at last: LL change : 1.53e-12, max abs score : 6.05e-08, beta change : 7.77e-07 | Log Likes: full : -9.15e+01, null : -9.40e+01 | Method: Penalized ML | control: maxit : 2500, maxhs : 0, maxstep : 5, lconv : 1e-05, gconv : 1e-05, xconv : 1e-05, collapse : TRUE, fit : NR, call : logistf.control(maxit = n_iter) | mod control: tau : 0.5, terms.fit : NULL, call : logistf.mod.control() 4 25835-0 [HIV 1 RNA [Presence] in Serum or Plasma by NAA with probe detection, glm]: nCase: 236 | nCon: 17180, corr p-val: 0.141, uncorr p-val: 0.05, OR: 0.67 | model: dis_status ~ 0.016[0.0e+00] + (0.670 * mod_ant[0.050]) + (0.820 * male[0.135]) + (3.4e-05 * sex2[0.971]), glm_warn [False]: nan log10 trans: False | Notes: nan 5 9661-0 [HIV 1 gp120 Ab [Presence] in Serum by Immunoblot, firth]: nCase: 18 | nCon: 1153, corr p-val: 0.182, uncorr p-val: 0.071, OR: 0.394 | model: dis_status ~ 0.016[0.0e+00] + (0.394 * mod_ant[0.071]) + (1.730 * male[0.257]), glm_warn [False]: nan log10 trans: False | Notes: n=1171 | DoF=2 | n iters: full : 9.00e+00, null : 7.00e+00 | Conv at last: LL change : 2.10e-12, max abs score : 7.33e-08, beta change : 9.05e-07 | Log Likes: full : -8.81e+01, null : -9.01e+01 | Method: Penalized ML | control: maxit : 2500, maxhs : 0, maxstep : 5, lconv : 1e-05, gconv : 1e-05, xconv : 1e-05, collapse : TRUE, fit : NR, call : logistf.control(maxit = n_iter) | mod control: tau : 0.5, terms.fit : NULL, call : logistf.mod.control() 6 5221-7 [HIV 1 Ab [Presence] in Serum or Plasma by Immunoblot, glm]: nCase: 167 | nCon: 6106, corr p-val: 0.193, uncorr p-val: 0.079, OR: 0.748 | model: dis_status ~ 0.050[2.2e-136] + (0.748 * mod_ant[0.079]) + (0.436 * male[7.0e-07]) + (9.3e-05 * sex2[0.977]), glm_warn [False]: nan log10 trans: False | Notes: nan 7 7917-8 [HIV 1 Ab [Presence] in Serum, firth]: nCase: 581 | nCon: 25722, corr p-val: 0.952, uncorr p-val: 0.844, OR: 0.884 | model: dis_status ~ 0.026[0.0e+00] + (0.884 * mod_ant[0.844]) + (0.516 * male[2.0e-10]) + (0.825 * sex2[0.890]), glm_warn [False]: nan log10 trans: False | Notes: n=26303 | DoF=3 | n iters: full : 8.00e+00, null : 7.00e+00 | Conv at last: LL change : 3.64e-11, max abs score : 3.82e-07, beta change : 7.37e-06 | Log Likes: full : -2.76e+03, null : -2.78e+03 | Method: Penalized ML | control: maxit : 2500, maxhs : 0, maxstep : 5, lconv : 1e-05, gconv : 1e-05, xconv : 1e-05, collapse : TRUE, fit : NR, call : logistf.control(maxit = n_iter) | mod control: tau : 0.5, terms.fit : NULL, call : logistf.mod.control() 8 9664-4 [HIV 1 p24 Ab [Presence] in Serum by Immunoblot, glm]: nCase: 32 | nCon: 6944, corr p-val: 0.952, uncorr p-val: 0.839, OR: 0.916 | model: dis_status ~ 0.003[2.2e-75] + (0.916 * mod_ant[0.839]) + (1.823 * male[0.106]) + (11.467 * sex2[0.021]), glm_warn [False]: nan log10 trans: False | Notes: nan dtype: object	49129 12859-5 [HIV 1 p18 Ab [Presence] in Serum by Immunoblot, glm]: nCase: 229 | nCon: 3920, corr p-val: 0.876, uncorr p-val: 0.719, OR: 1.066 | model: dis_status ~ 0.094[4.2e-185] + (1.066 * mod_ant[0.719]) + (0.206 * male[3.5e-18]) + (3.7e-05 * sex2[0.975]), glm_warn [False]: nan log10 trans: False | Notes: nan 49130 18396-2 [HIV 1 p24 Ag [Presence] in Serum or Plasma by Immunoassay, firth]: nCase: 569 | nCon: 90806, corr p-val: 0.077, uncorr p-val: 0.023, OR: 3.718 | model: dis_status ~ 0.008[0.0e+00] + (3.718 * mod_ant[0.023]) + (0.387 * male[0.0e+00]) + (7.260 * sex2[0.295]), glm_warn [False]: nan log10 trans: False | Notes: n=91375 | DoF=3 | n iters: full : 9.00e+00, null : 8.00e+00 | Conv at last: LL change : 5.73e-11, max abs score : 1.32e-07, beta change : 1.16e-06 | Log Likes: full : -3.40e+03, null : -3.45e+03 | Method: Penalized ML | control: maxit : 2500, maxhs : 0, maxstep : 5, lconv : 1e-05, gconv : 1e-05, xconv : 1e-05, collapse : TRUE, fit : NR, call : logistf.control(maxit = n_iter) | mod control: tau : 0.5, terms.fit : NULL, call : logistf.mod.control() 49131 24012-7 [HIV 1 Ag [Presence] in Serum, firth]: nCase: 341 | nCon: 33499, corr p-val: 0.522, uncorr p-val: 0.315, OR: 2.61 | model: dis_status ~ 0.013[0.0e+00] + (2.610 * mod_ant[0.315]) + (0.541 * male[8.7e-08]) + (26.113 * sex2[0.142]), glm_warn [False]: nan log10 trans: False | Notes: n=33840 | DoF=3 | n iters: full : 8.00e+00, null : 8.00e+00 | Conv at last: LL change : 8.95e-10, max abs score : 4.81e-07, beta change : 4.80e-06 | Log Likes: full : -1.89e+03, null : -1.90e+03 | Method: Penalized ML | control: maxit : 2500, maxhs : 0, maxstep : 5, lconv : 1e-05, gconv : 1e-05, xconv : 1e-05, collapse : TRUE, fit : NR, call : logistf.control(maxit = n_iter) | mod control: tau : 0.5, terms.fit : NULL, call : logistf.mod.control() 49133 29893-5 [HIV 1 Ab [Presence] in Serum or Plasma by Immunoassay, glm]: nCase: 1024 | nCon: 92064, corr p-val: 1.24e-06, uncorr p-val: 1.48e-07, OR: 1.937 | model: dis_status ~ 0.014[0.0e+00] + (1.937 * mod_ant[1.5e-07]) + (0.401 * male[2.0e-31]) + (2.4e-05 * sex2[0.942]), glm_warn [False]: nan log10 trans: False | Notes: nan 49134 44871-2 [HIV 1 proviral DNA [Presence] in Blood by NAA with probe detection, firth]: nCase: 24 | nCon: 1321, corr p-val: 0.222, uncorr p-val: 0.092, OR: 3.102 | model: dis_status ~ 0.023[0.0e+00] + (3.102 * mod_ant[0.092]) + (0.571 * male[0.171]) + (14.629 * sex2[0.205]), glm_warn [False]: nan log10 trans: False | Notes: n=1345 | DoF=3 | n iters: full : 8.00e+00, null : 7.00e+00 | Conv at last: LL change : 5.89e-11, max abs score : 4.22e-07, beta change : 3.86e-06 | Log Likes: full : -1.17e+02, null : -1.20e+02 | Method: Penalized ML | control: maxit : 2500, maxhs : 0, maxstep : 5, lconv : 1e-05, gconv : 1e-05, xconv : 1e-05, collapse : TRUE, fit : NR, call : logistf.control(maxit = n_iter) | mod control: tau : 0.5, terms.fit : NULL, call : logistf.mod.control() 49135 5017-9 [HIV 1 RNA [Presence] in Blood by NAA with probe detection, firth]: nCase: 53 | nCon: 3735, corr p-val: 0.503, uncorr p-val: 0.3, OR: 2.132 | model: dis_status ~ 0.017[0.0e+00] + (2.132 * mod_ant[0.300]) + (0.694 * male[0.186]) + (5.121 * sex2[0.380]), glm_warn [False]: nan log10 trans: False | Notes: n=3788 | DoF=3 | n iters: full : 9.00e+00, null : 8.00e+00 | Conv at last: LL change : 2.33e-12, max abs score : 1.24e-07, beta change : 2.39e-06 | Log Likes: full : -2.75e+02, null : -2.77e+02 | Method: Penalized ML | control: maxit : 2500, maxhs : 0, maxstep : 5, lconv : 1e-05, gconv : 1e-05, xconv : 1e-05, collapse : TRUE, fit : NR, call : logistf.control(maxit = n_iter) | mod control: tau : 0.5, terms.fit : NULL, call : logistf.mod.control() 49144 9821-0 [HIV 1 p24 Ag [Presence] in Serum, firth]: nCase: 39 | nCon: 5285, corr p-val: 0.651, uncorr p-val: 0.446, OR: 3.773 | model: dis_status ~ 0.011[0.0e+00] + (3.773 * mod_ant[0.446]) + (0.312 * male[0.001]) + (18.600 * sex2[0.170]), glm_warn [False]: nan log10 trans: False | Notes: n=5324 | DoF=3 | n iters: full : 1.00e+01, null : 8.00e+00 | Conv at last: LL change : 7.67e-13, max abs score : 4.89e-08, beta change : 4.18e-07 | Log Likes: full : -2.24e+02, null : -2.31e+02 | Method: Penalized ML | control: maxit : 2500, maxhs : 0, maxstep : 5, lconv : 1e-05, gconv : 1e-05, xconv : 1e-05, collapse : TRUE, fit : NR, call : logistf.control(maxit = n_iter) | mod control: tau : 0.5, terms.fit : NULL, call : logistf.mod.control() dtype: object	False				False				virus	Retroviridae		Lentivirus
osteoporosis without pathological fracture	M81	HPV-16	E7	No	unk	did_not_attempt	0.4373358460714286		0.865		[0.718-1.041]		324	9105						sex, bmi, age		all		0		dis_status ~ 2.3e-04[2.9e-31] + (0.865 * mod_ant[0.124]) + (0.197 * male[3.1e-23]) + (0.539 * bmi[5.3e-06]) + (2.837 * age[5.9e-31])		1.1	1.17	0.64	0.61	1.19	1.26					72.53	67.28			0.124236238		sex, bmi, age	sex1 : 3.15e-23, bmi : 5.34e-06, age : 5.92e-31	sex1: 0.197 [0.143-0.271], bmi: 0.539 [0.412-0.703], age: 2.837 [2.378-3.385]				0 61372-9 [Human papilloma virus 16 DNA [Presence] in Specimen by NAA with probe detection, glm]: nCase: 7153 | nCon: 244180, corr p-val: 0.026, uncorr p-val: 6.21e-03, OR: 0.76 | model: dis_status ~ 2.5e-05[0.0e+00] + (0.760 * mod_ant[0.006]) + (3.467 * age[0.0e+00]), glm_warn [False]: nan log10 trans: False | Notes: nan 1 82675-0 [Human papilloma virus 16+18+31+33+35+39+45+51+52+56+58+59+66+68 DNA [Presence] in Cervix by NAA with probe detection, glm]: nCase: 207 | nCon: 20228, corr p-val: 0.155, uncorr p-val: 0.057, OR: 0.535 | model: dis_status ~ 2.8e-05[4.6e-155] + (0.535 * mod_ant[0.057]) + (3.063 * age[6.2e-68]), glm_warn [False]: nan log10 trans: False | Notes: nan 2 17399-7 [Human papilloma virus 16 Ag [Presence] in Specimen, firth]: nCase: 581 | nCon: 32760, corr p-val: 0.192, uncorr p-val: 0.076, OR: 0.46 | model: dis_status ~ 4.4e-06[0.0e+00] + (0.460 * mod_ant[0.076]) + (2.271 * male[0.411]) + (4.282 * age[0.0e+00]), glm_warn [False]: nan log10 trans: False | Notes: n=33341 | DoF=3 | n iters: full : 9.00e+00, null : 6.00e+00 | Conv at last: LL change : -1.24e-10, max abs score : 1.91e-08, beta change : 6.85e-07 | Log Likes: full : -2.20e+03, null : -2.92e+03 | Method: Penalized ML | control: maxit : 2500, maxhs : 0, maxstep : 5, lconv : 1e-05, gconv : 1e-05, xconv : 1e-05, collapse : TRUE, fit : NR, call : logistf.control(maxit = n_iter) | mod control: tau : 0.5, terms.fit : NULL, call : logistf.mod.control() 3 30167-1 [Human papilloma virus 16+18+31+33+35+39+45+51+52+56+58+59+68 DNA [Presence] in Cervix by Probe with signal amplification, glm]: nCase: 11208 | nCon: 501283, corr p-val: 0.707, uncorr p-val: 0.502, OR: 0.974 | model: dis_status ~ 1.2e-05[0.0e+00] + (0.974 * mod_ant[0.502]) + (3.718 * age[0.0e+00]), glm_warn [False]: nan log10 trans: False | Notes: nan dtype: object	49146 21440-3 [Human papilloma virus 16+18+31+33+35+45+51+52+56 DNA [Presence] in Cervix by Probe, glm]: nCase: 37 | nCon: 1324, corr p-val: 0.461, uncorr p-val: 0.261, OR: 1.552 | model: dis_status ~ 1.1e-04[8.6e-27] + (1.552 * mod_ant[0.261]) + (2.834 * age[3.0e-15]), glm_warn [False]: nan log10 trans: False | Notes: nan 49149 59263-4 [Human papilloma virus 16 DNA [Presence] in Cervix by Probe with signal amplification, glm]: nCase: 629 | nCon: 50686, corr p-val: 0.919, uncorr p-val: 0.792, OR: 1.056 | model: dis_status ~ 4.9e-06[0.0e+00] + (1.056 * mod_ant[0.792]) + (3.997 * age[2.1e-221]), glm_warn [False]: nan log10 trans: False | Notes: nan 49150 59420-0 [Human papilloma virus 16+18+31+33+35+39+45+51+52+56+58+59+66+68 DNA [Presence] in Cervix by Probe with signal amplification, glm]: nCase: 3632 | nCon: 191911, corr p-val: 0.631, uncorr p-val: 0.421, OR: 1.064 | model: dis_status ~ 3.1e-06[0.0e+00] + (1.064 * mod_ant[0.421]) + (4.610 * age[0.0e+00]), glm_warn [False]: nan log10 trans: False | Notes: nan 49152 70061-7 [Human papilloma virus 16 and 18 DNA [Presence] in Specimen by NAA with probe detection, glm]: nCase: 263 | nCon: 36809, corr p-val: 0.876, uncorr p-val: 0.733, OR: 1.081 | model: dis_status ~ 6.1e-07[2.6e-178] + (1.081 * mod_ant[0.733]) + (5.063 * age[2.3e-100]), glm_warn [False]: nan log10 trans: False | Notes: nan 49153 77399-4 [Human papilloma virus 16 DNA [Presence] in Cervix by NAA with probe detection, glm]: nCase: 191 | nCon: 21383, corr p-val: 0.876, uncorr p-val: 0.721, OR: 1.167 | model: dis_status ~ 1.7e-05[4.4e-158] + (1.167 * mod_ant[0.721]) + (3.254 * age[2.0e-70]), glm_warn [False]: nan log10 trans: False | Notes: nan dtype: object	False				False				virus	Papillomaviridae		Alphapapillomavirus 9
osteoporosis without pathological fracture	M81	HPV-18	L1	No	unk	did_not_attempt	0.7679303933823529		0.933		[0.729-1.193]		324	9105						bmi, tdi_quant, num_in_house, num_sex_part		all		0		dis_status ~ 0.560[0.346] + (0.933 * mod_ant[0.580]) + (0.479 * bmi[6.2e-08]) + (0.781 * tdi_quant1[0.105]) + (1.269 * tdi_quant2[0.200]) + (0.727 * num_in_house2[0.025]) + (0.615 * num_in_house3[0.010]) + (0.176 * num_in_house4[3.2e-08]) + (0.213 * num_in_house5[3.0e-04]) + (0.934 * num_in_house6[0.899]) + (1.163 * num_sex_part1[0.753]) + (0.867 * num_sex_part2[0.768]) + (0.679 * num_sex_part3[0.438]) + (0.502 * num_sex_part4[0.160]) + (1.068 * num_sex_part5[0.892])		1.51	1.53	0.46	0.45	1.57	1.58					72.53	67.28			0.580214075		bmi, tdi_quant, num_in_house, num_sex_part	bmi : 6.16e-08, tdi_quant1 : 1.05e-01, tdi_quant2 : 2.00e-01, num_in_house2 : 2.52e-02, num_in_house3 : 9.87e-03, num_in_house4 : 3.17e-08, num_in_house5 : 3.01e-04, num_in_house6 : 8.99e-01, num_sex_part1 : 7.53e-01, num_sex_part2 : 7.68e-01, num_sex_part3 : 4.38e-01, num_sex_part4 : 1.60e-01, num_sex_part5 : 8.92e-01	bmi: 0.479 [0.367-0.625], tdi_quant1: 0.781 [0.579-1.053], tdi_quant2: 1.269 [0.882-1.826], num_in_house2: 0.727 [0.55-0.961], num_in_house3: 0.615 [0.425-0.890], num_in_house4: 0.176 [0.095-0.326], num_in_house5: 0.213 [0.092-0.493], num_in_house6: 0.934 [0.328-2.661], num_sex_part1: 1.163 [0.453-2.991], num_sex_part2: 0.867 [0.334-2.246], num_sex_part3: 0.679 [0.255-1.806], num_sex_part4: 0.502 [0.192-1.312], num_sex_part5: 1.068 [0.416-2.744]				0 49896-4 [Human papilloma virus 16+18+31+33+35+39+45+51+52+56+58+59+68 DNA [Presence] in Specimen by NAA with probe detection, glm]: nCase: 8565 | nCon: 135293, corr p-val: 7.66e-51, uncorr p-val: 2.89e-52, OR: 0.443 | model: dis_status ~ 0.067[0.0e+00] + (0.443 * mod_ant[2.9e-52]), glm_warn [False]: nan log10 trans: False | Notes: nan 1 59420-0 [Human papilloma virus 16+18+31+33+35+39+45+51+52+56+58+59+66+68 DNA [Presence] in Cervix by Probe with signal amplification, glm]: nCase: 3635 | nCon: 191932, corr p-val: 3.32e-11, uncorr p-val: 3.13e-12, OR: 0.603 | model: dis_status ~ 0.020[0.0e+00] + (0.603 * mod_ant[3.1e-12]), glm_warn [False]: nan log10 trans: False | Notes: nan 2 75694-0 [Human papilloma virus 18+45 E6+E7 mRNA [Presence] in Cervix by NAA with probe detection, glm]: nCase: 431 | nCon: 19843, corr p-val: 0.016, uncorr p-val: 3.46e-03, OR: 0.437 | model: dis_status ~ 0.023[0.0e+00] + (0.437 * mod_ant[0.003]), glm_warn [False]: nan log10 trans: False | Notes: nan 3 82675-0 [Human papilloma virus 16+18+31+33+35+39+45+51+52+56+58+59+66+68 DNA [Presence] in Cervix by NAA with probe detection, glm]: nCase: 208 | nCon: 20232, corr p-val: 0.016, uncorr p-val: 3.71e-03, OR: 0.39 | model: dis_status ~ 0.011[0.0e+00] + (0.390 * mod_ant[0.004]), glm_warn [False]: nan log10 trans: False | Notes: nan 4 61373-7 [Human papilloma virus 18 DNA [Presence] in Specimen by NAA with probe detection, glm]: nCase: 8899 | nCon: 316378, corr p-val: 0.119, uncorr p-val: 0.039, OR: 0.727 | model: dis_status ~ 0.028[0.0e+00] + (0.727 * mod_ant[0.039]), glm_warn [False]: nan log10 trans: False | Notes: nan 5 70061-7 [Human papilloma virus 16 and 18 DNA [Presence] in Specimen by NAA with probe detection, glm]: nCase: 265 | nCon: 36812, corr p-val: 0.163, uncorr p-val: 0.062, OR: 0.659 | model: dis_status ~ 0.008[0.0e+00] + (0.659 * mod_ant[0.062]), glm_warn [False]: nan log10 trans: False | Notes: nan 6 17401-1 [Human papilloma virus 18 Ag [Presence] in Specimen, firth]: nCase: 584 | nCon: 32758, corr p-val: 0.42, uncorr p-val: 0.234, OR: 0.43 | model: dis_status ~ 0.018[0.0e+00] + (0.430 * mod_ant[0.234]), glm_warn [False]: nan log10 trans: False | Notes: n=33342 | DoF=1 | n iters: full : 8.00e+00, null : 7.00e+00 | Conv at last: LL change : -1.82e-12, max abs score : 3.05e-13, beta change : 6.47e-07 | Log Likes: full : -2.94e+03, null : -2.94e+03 | Method: Penalized ML | control: maxit : 2500, maxhs : 0, maxstep : 5, lconv : 1e-05, gconv : 1e-05, xconv : 1e-05, collapse : TRUE, fit : NR, call : logistf.control(maxit = n_iter) | mod control: tau : 0.5, terms.fit : NULL, call : logistf.mod.control() 7 21440-3 [Human papilloma virus 16+18+31+33+35+45+51+52+56 DNA [Presence] in Cervix by Probe, glm]: nCase: 37 | nCon: 1324, corr p-val: 0.575, uncorr p-val: 0.373, OR: 0.728 | model: dis_status ~ 0.031[3.4e-65] + (0.728 * mod_ant[0.373]), glm_warn [False]: nan log10 trans: False | Notes: nan 8 59264-2 [Human papilloma virus 18 DNA [Presence] in Cervix by Probe with signal amplification, glm]: nCase: 501 | nCon: 41108, corr p-val: 0.817, uncorr p-val: 0.637, OR: 0.845 | model: dis_status ~ 0.012[0.0e+00] + (0.845 * mod_ant[0.637]), glm_warn [False]: nan log10 trans: False | Notes: nan dtype: object	49164 77400-0 [Human papilloma virus 18 DNA [Presence] in Cervix by NAA with probe detection, firth]: nCase: 178 | nCon: 20019, corr p-val: 0.481, uncorr p-val: 0.281, OR: 2.176 | model: dis_status ~ 0.009[0.0e+00] + (2.176 * mod_ant[0.281]), glm_warn [False]: nan log10 trans: False | Notes: n=20197 | DoF=1 | n iters: full : 8.00e+00, null : 8.00e+00 | Conv at last: LL change : -4.55e-13, max abs score : 1.68e-12, beta change : 1.38e-07 | Log Likes: full : -1.02e+03, null : -1.02e+03 | Method: Penalized ML | control: maxit : 2500, maxhs : 0, maxstep : 5, lconv : 1e-05, gconv : 1e-05, xconv : 1e-05, collapse : TRUE, fit : NR, call : logistf.control(maxit = n_iter) | mod control: tau : 0.5, terms.fit : NULL, call : logistf.mod.control() dtype: object	False				False				virus	Papillomaviridae		Alphapapillomavirus 7
osteoporosis without pathological fracture	M81	H. pylori	VacA	No	unk	did_not_attempt	0.43442248		0.865		[0.735-1.018]		324	9105						sex, bmi, age, tdi_quant, alc		all		0		dis_status ~ 4.6e-04[3.8e-24] + (0.865 * mod_ant[0.080]) + (0.200 * male[1.2e-22]) + (0.505 * bmi[5.2e-07]) + (2.875 * age[1.2e-31]) + (0.831 * tdi_quant1[0.229]) + (1.553 * tdi_quant2[0.018]) + (1.024 * alc1[0.940]) + (0.539 * alc2[0.003]) + (1.197 * alc3[0.867])		1.47	1.53	0.64	0.7	1.41	1.45					72.53	67.28			0.080191883		sex, bmi, age, tdi_quant, num_in_house, alc, num_sex_part, same_sex	sex1 : 1.16e-22, bmi : 5.19e-07, age : 1.22e-31, tdi_quant1 : 2.29e-01, tdi_quant2 : 1.76e-02, alc1 : 9.40e-01, alc2 : 2.90e-03, alc3 : 8.67e-01	sex1: 0.200 [0.145-0.276], bmi: 0.505 [0.387-0.660], age: 2.875 [2.409-3.431], tdi_quant1: 0.831 [0.614-1.124], tdi_quant2: 1.553 [1.08-2.234], alc1: 1.024 [0.557-1.880], alc2: 0.539 [0.359-0.810], alc3: 1.197 [0.147-9.731]				0 17780-8 [Helicobacter pylori Ag [Presence] in Stool by Immunoassay, glm]: nCase: 3616 | nCon: 111372, corr p-val: 0.077, uncorr p-val: 0.023, OR: 0.86 | model: dis_status ~ 5.4e-04[0.0e+00] + (0.860 * mod_ant[0.023]) + (0.200 * male[3.9e-232]) + (1.2e-04 * sex2[0.912]) + (2.152 * age[0.0e+00]), glm_warn [False]: nan log10 trans: False | Notes: nan 1 17859-0 [Helicobacter pylori IgG Ab [Presence] in Serum or Plasma by Immunoassay, glm]: nCase: 2272 | nCon: 35706, corr p-val: 0.099, uncorr p-val: 0.031, OR: 0.898 | model: dis_status ~ 3.6e-04[0.0e+00] + (0.898 * mod_ant[0.031]) + (0.168 * male[8.4e-157]) + (6.8e-05 * sex2[0.936]) + (2.476 * age[0.0e+00]), glm_warn [False]: nan log10 trans: False | Notes: nan 2 16126-5 [Helicobacter pylori IgG Ab [Presence] in Serum, glm]: nCase: 132 | nCon: 4439, corr p-val: 0.35, uncorr p-val: 0.161, OR: 0.667 | model: dis_status ~ 3.5e-04[1.9e-59] + (0.667 * mod_ant[0.161]) + (0.134 * male[6.7e-11]) + (2.3e-05 * sex2[0.978]) + (2.249 * age[7.0e-32]), glm_warn [False]: nan log10 trans: False | Notes: nan 3 46987-4 [Helicobacter pylori IgM Ab [Presence] in Serum by Immunoassay, glm]: nCase: 247 | nCon: 3578, corr p-val: 0.375, uncorr p-val: 0.191, OR: 0.623 | model: dis_status ~ 7.8e-04[2.0e-76] + (0.623 * mod_ant[0.191]) + (0.122 * male[8.5e-20]) + (2.175 * age[3.8e-46]), glm_warn [False]: nan log10 trans: False | Notes: nan 4 16125-7 [Helicobacter pylori IgA Ab [Presence] in Serum, firth]: nCase: 25 | nCon: 431, corr p-val: 0.561, uncorr p-val: 0.349, OR: 0.572 | model: dis_status ~ 0.001[0.0e+00] + (0.572 * mod_ant[0.349]) + (0.189 * male[0.004]) + (2.059 * age[2.5e-09]), glm_warn [False]: nan log10 trans: False | Notes: n=456 | DoF=3 | n iters: full : 9.00e+00, null : 5.00e+00 | Conv at last: LL change : 1.14e-12, max abs score : 2.19e-07, beta change : 1.29e-06 | Log Likes: full : -6.86e+01, null : -9.15e+01 | Method: Penalized ML | control: maxit : 2500, maxhs : 0, maxstep : 5, lconv : 1e-05, gconv : 1e-05, xconv : 1e-05, collapse : TRUE, fit : NR, call : logistf.control(maxit = n_iter) | mod control: tau : 0.5, terms.fit : NULL, call : logistf.mod.control() 5 80373-4 [Helicobacter pylori Ag [Presence] in Stool by Rapid immunoassay, glm]: nCase: 573 | nCon: 23242, corr p-val: 0.714, uncorr p-val: 0.517, OR: 0.871 | model: dis_status ~ 4.9e-04[6.1e-294] + (0.871 * mod_ant[0.517]) + (0.173 * male[2.2e-38]) + (3.7e-04 * sex2[0.972]) + (2.089 * age[3.2e-130]), glm_warn [False]: nan log10 trans: False | Notes: nan dtype: object	49091 22310-7 [Helicobacter pylori Ab [Presence] in Serum, glm]: nCase: 2916 | nCon: 45780, corr p-val: 0.701, uncorr p-val: 0.494, OR: 1.045 | model: dis_status ~ 3.8e-04[0.0e+00] + (1.045 * mod_ant[0.494]) + (0.131 * male[4.0e-231]) + (2.293 * age[0.0e+00]), glm_warn [False]: nan log10 trans: False | Notes: nan dtype: object	False				False				bacteria	Helicobacteraceae		H. pylori
osteoporosis without pathological fracture	M81	HSV-1	IgG	No	unk	did_not_attempt	0.9807302378571429		0.993		[0.874-1.128]		324	9105						bmi, age, tdi_quant, num_in_house, alc		all		0		dis_status ~ 0.002[5.1e-15] + (0.993 * mod_ant[0.915]) + (0.425 * bmi[1.9e-09]) + (2.543 * age[3.7e-22]) + (0.799 * tdi_quant1[0.142]) + (1.338 * tdi_quant2[0.120]) + (0.738 * num_in_house2[0.030]) + (0.934 * num_in_house3[0.721]) + (0.394 * num_in_house4[0.004]) + (0.446 * num_in_house5[0.064]) + (0.945 * num_in_house6[0.919]) + (0.851 * alc1[0.600]) + (0.428 * alc2[3.7e-05]) + (0.581 * alc3[0.620])		3.02	3	0.88	0.9	3.47	3.47					72.53	67.28			0.915348222		bmi, age, tdi_quant, num_in_house, alc, num_sex_part	bmi : 1.93e-09, age : 3.75e-22, tdi_quant1 : 1.42e-01, tdi_quant2 : 1.20e-01, num_in_house2 : 3.01e-02, num_in_house3 : 7.21e-01, num_in_house4 : 3.97e-03, num_in_house5 : 6.44e-02, num_in_house6 : 9.19e-01, alc1 : 6.00e-01, alc2 : 3.74e-05, alc3 : 6.20e-01	bmi: 0.425 [0.321-0.562], age: 2.543 [2.105-3.072], tdi_quant1: 0.799 [0.591-1.078], tdi_quant2: 1.338 [0.927-1.931], num_in_house2: 0.738 [0.56-0.971], num_in_house3: 0.934 [0.64-1.362], num_in_house4: 0.394 [0.209-0.743], num_in_house5: 0.446 [0.19-1.049], num_in_house6: 0.945 [0.318-2.806], alc1: 0.851 [0.466-1.555], alc2: 0.428 [0.286-0.641], alc3: 0.581 [0.068-4.968]				0 5846-1 [Herpes simplex virus 1 Ag [Presence] in Specimen by Immunofluorescence, glm]: nCase: 197 | nCon: 3368, corr p-val: 0.8, uncorr p-val: 0.609, OR: 0.891 | model: dis_status ~ 7.2e-04[1.9e-79] + (0.891 * mod_ant[0.609]) + (2.055 * age[1.5e-42]), glm_warn [False]: nan log10 trans: False | Notes: nan dtype: object	49166 16130-7 [Herpes simplex virus 1 DNA [Presence] in Specimen by NAA with probe detection, glm]: nCase: 1785 | nCon: 95897, corr p-val: 2.29e-22, uncorr p-val: 1.15e-23, OR: 1.819 | model: dis_status ~ 6.2e-04[0.0e+00] + (1.819 * mod_ant[1.2e-23]) + (1.843 * age[0.0e+00]), glm_warn [False]: nan log10 trans: False | Notes: nan 49167 16952-4 [Herpes simplex virus 1 DNA [Presence] in Cerebral spinal fluid by NAA with probe detection, glm]: nCase: 539 | nCon: 20350, corr p-val: 0.375, uncorr p-val: 0.196, OR: 1.217 | model: dis_status ~ 3.8e-04[1.2e-291] + (1.217 * mod_ant[0.196]) + (2.052 * age[2.3e-124]), glm_warn [False]: nan log10 trans: False | Notes: nan 49169 40466-5 [Herpes simplex virus 1 IgM Ab [Presence] in Serum by Immunofluorescence, firth]: nCase: 141 | nCon: 12153, corr p-val: 0.943, uncorr p-val: 0.824, OR: 1.116 | model: dis_status ~ 3.8e-04[0.0e+00] + (1.116 * mod_ant[0.824]) + (1.950 * age[0.0e+00]), glm_warn [False]: nan log10 trans: False | Notes: n=12294 | DoF=2 | n iters: full : 8.00e+00, null : 7.00e+00 | Conv at last: LL change : 1.47e-11, max abs score : 1.59e-06, beta change : 4.37e-06 | Log Likes: full : -6.72e+02, null : -7.64e+02 | Method: Penalized ML | control: maxit : 2500, maxhs : 0, maxstep : 5, lconv : 1e-05, gconv : 1e-05, xconv : 1e-05, collapse : TRUE, fit : NR, call : logistf.control(maxit = n_iter) | mod control: tau : 0.5, terms.fit : NULL, call : logistf.mod.control() 49170 51916-5 [Herpes simplex virus 1 IgG Ab [Presence] in Serum or Plasma by Immunoassay, glm]: nCase: 1148 | nCon: 39456, corr p-val: 0.996, uncorr p-val: 0.953, OR: 1.004 | model: dis_status ~ 5.7e-04[0.0e+00] + (1.004 * mod_ant[0.953]) + (2.058 * age[1.9e-227]), glm_warn [False]: nan log10 trans: False | Notes: nan 49172 82190-0 [Herpes simplex virus 1 DNA [Presence] in Cerebral spinal fluid by NAA with non-probe detection, firth]: nCase: 260 | nCon: 20532, corr p-val: 0.933, uncorr p-val: 0.81, OR: 1.23 | model: dis_status ~ 0.001[0.0e+00] + (1.230 * mod_ant[0.810]) + (1.518 * age[0.0e+00]), glm_warn [False]: nan log10 trans: False | Notes: n=20792 | DoF=2 | n iters: full : 8.00e+00, null : 7.00e+00 | Conv at last: LL change : 3.06e-10, max abs score : 1.60e-06, beta change : 2.60e-06 | Log Likes: full : -1.29e+03, null : -1.39e+03 | Method: Penalized ML | control: maxit : 2500, maxhs : 0, maxstep : 5, lconv : 1e-05, gconv : 1e-05, xconv : 1e-05, collapse : TRUE, fit : NR, call : logistf.control(maxit = n_iter) | mod control: tau : 0.5, terms.fit : NULL, call : logistf.mod.control() dtype: object	False				False				virus	Herpesviridae	Alphaherpesvirinae	alphaherpesvirus 1
osteoporosis without pathological fracture	M81	HSV-2	IgG	No	unk	did_not_attempt	0.54569923875		0.915		[0.788-1.062]		324	9105						bmi, age, tdi_quant, num_in_house		all		0		dis_status ~ 7.8e-04[5.4e-19] + (0.915 * mod_ant[0.243]) + (0.431 * bmi[3.6e-09]) + (2.543 * age[2.7e-22]) + (0.808 * tdi_quant1[0.163]) + (1.439 * tdi_quant2[0.050]) + (0.727 * num_in_house2[0.022]) + (0.906 * num_in_house3[0.606]) + (0.392 * num_in_house4[0.004]) + (0.486 * num_in_house5[0.097]) + (1.086 * num_in_house6[0.878])		1.53	1.59	0.85	0.77	1.43	1.51					72.53	67.28			0.242532995		bmi, age, tdi_quant, num_in_house, num_sex_part, same_sex	bmi : 3.61e-09, age : 2.71e-22, tdi_quant1 : 1.63e-01, tdi_quant2 : 4.99e-02, num_in_house2 : 2.23e-02, num_in_house3 : 6.06e-01, num_in_house4 : 3.75e-03, num_in_house5 : 9.69e-02, num_in_house6 : 8.78e-01	bmi: 0.431 [0.325-0.570], age: 2.543 [2.106-3.070], tdi_quant1: 0.808 [0.599-1.090], tdi_quant2: 1.439 [1.00-2.069], num_in_house2: 0.727 [0.552-0.956], num_in_house3: 0.906 [0.622-1.319], num_in_house4: 0.392 [0.208-0.738], num_in_house5: 0.486 [0.207-1.139], num_in_house6: 1.086 [0.379-3.114]				0 45210-2 [Herpes simplex virus 2 IgM Ab [Presence] in Serum by Immunofluorescence, firth]: nCase: 134 | nCon: 11687, corr p-val: 0.375, uncorr p-val: 0.203, OR: 0.405 | model: dis_status ~ 4.0e-04[0.0e+00] + (0.405 * mod_ant[0.203]) + (1.933 * age[0.0e+00]), glm_warn [False]: nan log10 trans: False | Notes: n=11821 | DoF=2 | n iters: full : 8.00e+00, null : 7.00e+00 | Conv at last: LL change : 2.38e-10, max abs score : 2.35e-06, beta change : 7.54e-06 | Log Likes: full : -6.41e+02, null : -7.27e+02 | Method: Penalized ML | control: maxit : 2500, maxhs : 0, maxstep : 5, lconv : 1e-05, gconv : 1e-05, xconv : 1e-05, collapse : TRUE, fit : NR, call : logistf.control(maxit = n_iter) | mod control: tau : 0.5, terms.fit : NULL, call : logistf.mod.control() 1 5849-5 [Herpes simplex virus 2 Ag [Presence] in Specimen by Immunofluorescence, glm]: nCase: 198 | nCon: 3442, corr p-val: 0.876, uncorr p-val: 0.729, OR: 0.917 | model: dis_status ~ 6.6e-04[6.7e-83] + (0.917 * mod_ant[0.729]) + (2.081 * age[2.0e-44]), glm_warn [False]: nan log10 trans: False | Notes: nan dtype: object	49173 16131-5 [Herpes simplex virus 2 DNA [Presence] in Specimen by NAA with probe detection, glm]: nCase: 2241 | nCon: 109566, corr p-val: 2.10e-08, uncorr p-val: 2.25e-09, OR: 1.418 | model: dis_status ~ 7.5e-04[0.0e+00] + (1.418 * mod_ant[2.2e-09]) + (1.832 * age[0.0e+00]), glm_warn [False]: nan log10 trans: False | Notes: nan 49174 16960-7 [Herpes simplex virus 2 DNA [Presence] in Cerebral spinal fluid by NAA with probe detection, glm]: nCase: 553 | nCon: 20443, corr p-val: 0.725, uncorr p-val: 0.543, OR: 1.119 | model: dis_status ~ 3.8e-04[9.2e-288] + (1.119 * mod_ant[0.543]) + (2.054 * age[1.2e-123]), glm_warn [False]: nan log10 trans: False | Notes: nan 49175 17851-7 [Herpes simplex virus 2 IgG Ab [Presence] in Serum, glm]: nCase: 152 | nCon: 9696, corr p-val: 0.141, uncorr p-val: 0.049, OR: 1.442 | model: dis_status ~ 3.3e-05[6.6e-129] + (1.442 * mod_ant[0.049]) + (3.042 * age[6.1e-70]), glm_warn [False]: nan log10 trans: False | Notes: nan 49179 82191-8 [Herpes simplex virus 2 DNA [Presence] in Cerebral spinal fluid by NAA with non-probe detection, firth]: nCase: 267 | nCon: 20707, corr p-val: 0.714, uncorr p-val: 0.526, OR: 1.549 | model: dis_status ~ 0.001[0.0e+00] + (1.549 * mod_ant[0.526]) + (1.510 * age[0.0e+00]), glm_warn [False]: nan log10 trans: False | Notes: n=20974 | DoF=2 | n iters: full : 8.00e+00, null : 7.00e+00 | Conv at last: LL change : 4.20e-10, max abs score : 1.32e-06, beta change : 2.12e-06 | Log Likes: full : -1.32e+03, null : -1.42e+03 | Method: Penalized ML | control: maxit : 2500, maxhs : 0, maxstep : 5, lconv : 1e-05, gconv : 1e-05, xconv : 1e-05, collapse : TRUE, fit : NR, call : logistf.control(maxit = n_iter) | mod control: tau : 0.5, terms.fit : NULL, call : logistf.mod.control() dtype: object	False				False				virus	Herpesviridae	Alphaherpesvirinae	alphaherpesvirus 2
osteoporosis without pathological fracture	M81	HTLV-1	env	No	unk	did_not_attempt	0.5542134402272728		0.873		[0.685-1.112]		324	9105						sex, bmi, age, tdi_quant		all		0		dis_status ~ 2.5e-04[1.9e-29] + (0.873 * mod_ant[0.271]) + (0.194 * male[1.2e-23]) + (0.514 * bmi[1.0e-06]) + (2.866 * age[8.8e-32]) + (0.838 * tdi_quant1[0.250]) + (1.612 * tdi_quant2[0.009])		1.33	1.35	0.49	0.46	1.41	1.43					72.53	67.28			0.270948793		sex, bmi, age, tdi_quant, num_in_house	sex1 : 1.17e-23, bmi : 1.03e-06, age : 8.78e-32, tdi_quant1 : 2.50e-01, tdi_quant2 : 9.31e-03	sex1: 0.194 [0.141-0.267], bmi: 0.514 [0.394-0.671], age: 2.866 [2.404-3.417], tdi_quant1: 0.838 [0.62-1.133], tdi_quant2: 1.612 [1.125-2.309]						False				False				virus	Retroviridae	Orthoretrovirinae	T-lymphotropic virus 1
osteoporosis without pathological fracture	M81	JCV	VP1	No	unk	did_not	0.2623292775	0.9962153348395211	0.807	0.971	[0.67-0.971]	[0.008-7.738]	324	9105	30	794	32363-4	JC virus DNA [Presence] in Serum or Plasma by NAA with probe detection	firth	sex	sex	all	all	0	0	dis_status ~ 0.094[1.9e-23] + (0.807 * mod_ant[0.023]) + (0.200 * male[4.0e-23])	dis_status ~ 0.056[0.0e+00] + (0.971 * mod_ant[0.984]) + (0.432 * male[0.027])	2.42	2.53	0.65	0.6	2.38	2.5	777	17	30	0	72.53	67.28	60.63	50.04	0.023318158	0.983684324338395	sex	sex1 : 4.03e-23	sex1: 0.200 [0.146-0.276]	sex1 : 2.75e-02	sex1: 0.432 [0.190-0.913]	n=824 | DoF=2 | n iters: full : 8.00e+00, null : 7.00e+00 | Conv at last: LL change : 1.71e-13, max abs score : 2.33e-08, beta change : 2.36e-07 | Log Likes: full : -1.24e+02, null : -1.26e+02 | Method: Penalized ML | control: maxit : 2500, maxhs : 0, maxstep : 5, lconv : 1e-05, gconv : 1e-05, xconv : 1e-05, collapse : TRUE, fit : NR, call : logistf.control(maxit = n_iter) | mod control: tau : 0.5, terms.fit : NULL, call : logistf.mod.control()		49182 33295-7 [JC virus DNA [Presence] in Cerebral spinal fluid by NAA with probe detection, firth]: nCase: 44 | nCon: 1182, corr p-val: 0.716, uncorr p-val: 0.532, OR: 1.79 | model: dis_status ~ 0.057[0.0e+00] + (1.790 * mod_ant[0.532]) + (0.367 * male[0.001]), glm_warn [False]: nan log10 trans: False | Notes: n=1226 | DoF=2 | n iters: full : 8.00e+00, null : 7.00e+00 | Conv at last: LL change : 1.42e-13, max abs score : 1.98e-08, beta change : 2.40e-07 | Log Likes: full : -1.81e+02, null : -1.87e+02 | Method: Penalized ML | control: maxit : 2500, maxhs : 0, maxstep : 5, lconv : 1e-05, gconv : 1e-05, xconv : 1e-05, collapse : TRUE, fit : NR, call : logistf.control(maxit = n_iter) | mod control: tau : 0.5, terms.fit : NULL, call : logistf.mod.control() 49183 42921-7 [JC virus DNA [Presence] in Specimen by NAA with probe detection, firth]: nCase: 21 | nCon: 1005, corr p-val: 0.996, uncorr p-val: 0.957, OR: 1.082 | model: dis_status ~ 0.030[0.0e+00] + (1.082 * mod_ant[0.957]) + (0.374 * male[0.045]), glm_warn [False]: nan log10 trans: False | Notes: n=1026 | DoF=2 | n iters: full : 9.00e+00, null : 7.00e+00 | Conv at last: LL change : 1.82e-12, max abs score : 1.11e-07, beta change : 9.45e-07 | Log Likes: full : -9.84e+01, null : -1.00e+02 | Method: Penalized ML | control: maxit : 2500, maxhs : 0, maxstep : 5, lconv : 1e-05, gconv : 1e-05, xconv : 1e-05, collapse : TRUE, fit : NR, call : logistf.control(maxit = n_iter) | mod control: tau : 0.5, terms.fit : NULL, call : logistf.mod.control() 49184 70173-0 [JC virus Ab [Presence] in Serum or Plasma by Immunoassay, glm]: nCase: 201 | nCon: 7426, corr p-val: 0.997, uncorr p-val: 0.997, OR: 1.001 | model: dis_status ~ 0.033[2.0e-199] + (1.001 * mod_ant[0.997]) + (0.348 * male[1.0e-06]), glm_warn [False]: nan log10 trans: False | Notes: nan dtype: object	False		0		False		0		virus	Polyomaviridae		polyomavirus 2
osteoporosis without pathological fracture	M81	KSHV	LANA	No	unk	did_not_attempt	0.43442248		0.857		[0.724-1.016]		324	9105						sex, bmi, tdi_quant, num_in_house, num_sex_part		all		0		dis_status ~ 0.670[0.500] + (0.857 * mod_ant[0.075]) + (0.223 * male[6.9e-20]) + (0.568 * bmi[1.3e-05]) + (0.791 * tdi_quant1[0.127]) + (1.329 * tdi_quant2[0.128]) + (0.791 * num_in_house2[0.100]) + (0.661 * num_in_house3[0.029]) + (0.192 * num_in_house4[1.6e-07]) + (0.249 * num_in_house5[0.001]) + (1.079 * num_in_house6[0.888]) + (0.834 * num_sex_part1[0.709]) + (0.639 * num_sex_part2[0.362]) + (0.523 * num_sex_part3[0.199]) + (0.456 * num_sex_part4[0.112]) + (0.859 * num_sex_part5[0.755])		1.04	1.12	0.68	0.69	1.11	1.2					72.53	67.28			0.07518354		sex, bmi, tdi_quant, num_in_house, num_sex_part, same_sex	sex1 : 6.95e-20, bmi : 1.27e-05, tdi_quant1 : 1.27e-01, tdi_quant2 : 1.28e-01, num_in_house2 : 1.00e-01, num_in_house3 : 2.88e-02, num_in_house4 : 1.57e-07, num_in_house5 : 1.18e-03, num_in_house6 : 8.88e-01, num_sex_part1 : 7.09e-01, num_sex_part2 : 3.62e-01, num_sex_part3 : 1.99e-01, num_sex_part4 : 1.12e-01, num_sex_part5 : 7.55e-01	sex1: 0.223 [0.162-0.308], bmi: 0.568 [0.441-0.732], tdi_quant1: 0.791 [0.586-1.069], tdi_quant2: 1.329 [0.922-1.916], num_in_house2: 0.791 [0.599-1.046], num_in_house3: 0.661 [0.456-0.958], num_in_house4: 0.192 [0.104-0.356], num_in_house5: 0.249 [0.108-0.577], num_in_house6: 1.079 [0.375-3.100], num_sex_part1: 0.834 [0.321-2.166], num_sex_part2: 0.639 [0.244-1.674], num_sex_part3: 0.523 [0.195-1.405], num_sex_part4: 0.456 [0.173-1.202], num_sex_part5: 0.859 [0.331-2.230]						False				False				virus	Herpesviridae		gammaherpesvirus 8
osteoporosis without pathological fracture	M81	MCV	VP1	No	unk	did_not_attempt	0.4373358460714286		0.904		[0.792-1.032]		324	9105						sex, num_in_house, num_sex_part		all		0		dis_status ~ 0.157[2.1e-04] + (0.904 * mod_ant[0.136]) + (0.212 * male[2.4e-21]) + (0.771 * num_in_house2[0.063]) + (0.650 * num_in_house3[0.022]) + (0.200 * num_in_house4[2.6e-07]) + (0.255 * num_in_house5[0.001]) + (1.160 * num_in_house6[0.782]) + (0.799 * num_sex_part1[0.645]) + (0.627 * num_sex_part2[0.341]) + (0.522 * num_sex_part3[0.196]) + (0.471 * num_sex_part4[0.128]) + (0.875 * num_sex_part5[0.783])		2.75	2.85	0.84	0.82	2.82	3.01					72.53	67.28			0.136060041		sex, num_in_house, num_sex_part	sex1 : 2.36e-21, num_in_house2 : 6.35e-02, num_in_house3 : 2.17e-02, num_in_house4 : 2.56e-07, num_in_house5 : 1.40e-03, num_in_house6 : 7.82e-01, num_sex_part1 : 6.45e-01, num_sex_part2 : 3.41e-01, num_sex_part3 : 1.96e-01, num_sex_part4 : 1.28e-01, num_sex_part5 : 7.83e-01	sex1: 0.212 [0.154-0.292], num_in_house2: 0.771 [0.585-1.015], num_in_house3: 0.650 [0.45-0.939], num_in_house4: 0.200 [0.108-0.368], num_in_house5: 0.255 [0.11-0.590], num_in_house6: 1.160 [0.405-3.323], num_sex_part1: 0.799 [0.308-2.072], num_sex_part2: 0.627 [0.24-1.640], num_sex_part3: 0.522 [0.194-1.400], num_sex_part4: 0.471 [0.179-1.242], num_sex_part5: 0.875 [0.337-2.269]						False				False				virus	Polyomaviridae		polyomavirus 5
osteoporosis without pathological fracture	M81	T. gondii	sag1	No	unk	did_not_attempt	0.6069331159615385		0.882		[0.677-1.149]		324	9105						sex, bmi, age, tdi_quant, alc		all		0		dis_status ~ 4.8e-04[9.2e-23] + (0.882 * mod_ant[0.351]) + (0.199 * male[7.4e-23]) + (0.506 * bmi[5.7e-07]) + (2.864 * age[1.5e-31]) + (0.830 * tdi_quant1[0.226]) + (1.526 * tdi_quant2[0.022]) + (1.020 * alc1[0.949]) + (0.545 * alc2[0.003]) + (1.212 * alc3[0.857])		1.93	1.94	0.47	0.41	1.98	1.95					72.53	67.28			0.350672467		sex, bmi, age, tdi_quant, num_in_house, alc, num_sex_part, same_sex	sex1 : 7.36e-23, bmi : 5.73e-07, age : 1.46e-31, tdi_quant1 : 2.26e-01, tdi_quant2 : 2.23e-02, alc1 : 9.49e-01, alc2 : 3.37e-03, alc3 : 8.57e-01	sex1: 0.199 [0.144-0.274], bmi: 0.506 [0.387-0.661], age: 2.864 [2.401-3.417], tdi_quant1: 0.830 [0.613-1.122], tdi_quant2: 1.526 [1.062-2.194], alc1: 1.020 [0.555-1.873], alc2: 0.545 [0.363-0.818], alc3: 1.212 [0.149-9.842]				0 40677-7 [Toxoplasma gondii IgG Ab [Presence] in Serum by Immunoassay, glm]: nCase: 573 | nCon: 17607, corr p-val: 0.287, uncorr p-val: 0.128, OR: 0.805 | model: dis_status ~ 0.002[6.0e-222] + (0.805 * mod_ant[0.128]) + (0.523 * male[1.7e-13]) + (1.817 * age[8.1e-76]), glm_warn [False]: nan log10 trans: False | Notes: nan 1 29904-0 [Toxoplasma gondii DNA [Presence] in Specimen by NAA with probe detection, firth]: nCase: 133 | nCon: 4307, corr p-val: 0.631, uncorr p-val: 0.418, OR: 0.613 | model: dis_status ~ 0.006[0.0e+00] + (0.613 * mod_ant[0.418]) + (0.593 * male[0.003]) + (1.413 * age[1.4e-10]), glm_warn [False]: nan log10 trans: False | Notes: n=4440 | DoF=3 | n iters: full : 7.00e+00, null : 6.00e+00 | Conv at last: LL change : 1.16e-11, max abs score : 6.77e-07, beta change : 1.26e-06 | Log Likes: full : -5.67e+02, null : -5.90e+02 | Method: Penalized ML | control: maxit : 2500, maxhs : 0, maxstep : 5, lconv : 1e-05, gconv : 1e-05, xconv : 1e-05, collapse : TRUE, fit : NR, call : logistf.control(maxit = n_iter) | mod control: tau : 0.5, terms.fit : NULL, call : logistf.mod.control() dtype: object	49190 40678-5 [Toxoplasma gondii IgM Ab [Presence] in Serum or Plasma by Immunoassay, glm]: nCase: 567 | nCon: 21771, corr p-val: 0.048, uncorr p-val: 0.013, OR: 1.975 | model: dis_status ~ 8.1e-04[2.5e-299] + (1.975 * mod_ant[0.013]) + (0.546 * male[1.8e-10]) + (4.8e-04 * sex2[0.969]) + (1.915 * age[2.2e-99]), glm_warn [False]: nan log10 trans: False | Notes: nan 49191 42626-2 [Toxoplasma gondii DNA [Presence] in Cerebral spinal fluid by NAA with probe detection, firth]: nCase: 80 | nCon: 2639, corr p-val: 0.714, uncorr p-val: 0.522, OR: 2.975 | model: dis_status ~ 0.002[0.0e+00] + (2.975 * mod_ant[0.522]) + (0.388 * male[7.6e-05]) + (1.617 * age[9.0e-11]), glm_warn [False]: nan log10 trans: False | Notes: n=2719 | DoF=3 | n iters: full : 8.00e+00, null : 6.00e+00 | Conv at last: LL change : 8.58e-12, max abs score : 9.00e-08, beta change : 2.49e-07 | Log Likes: full : -3.29e+02, null : -3.55e+02 | Method: Penalized ML | control: maxit : 2500, maxhs : 0, maxstep : 5, lconv : 1e-05, gconv : 1e-05, xconv : 1e-05, collapse : TRUE, fit : NR, call : logistf.control(maxit = n_iter) | mod control: tau : 0.5, terms.fit : NULL, call : logistf.mod.control() dtype: object	False				False				other	Sarcocystidae	Toxoplasmatinae	T. gondii
osteoporosis without pathological fracture	M81	VZV	gE_gl	No	unk	did_not_attempt	0.999042627		1.001		[0.799-1.252]		324	9105						sex, bmi, age		all		0		dis_status ~ 2.1e-04[1.0e-28] + (1.001 * mod_ant[0.996]) + (0.195 * male[2.1e-23]) + (0.537 * bmi[4.8e-06]) + (2.816 * age[1.3e-30])		2.7	2.72	0.52	0.51	2.7	2.72					72.53	67.28			0.995573881		sex, bmi, age	sex1 : 2.05e-23, bmi : 4.75e-06, age : 1.26e-30	sex1: 0.195 [0.141-0.269], bmi: 0.537 [0.412-0.701], age: 2.816 [2.361-3.360]				0 21598-8 [Varicella zoster virus DNA [Presence] in Cerebral spinal fluid by NAA with probe detection, glm]: nCase: 351 | nCon: 10123, corr p-val: 6.07e-06, uncorr p-val: 8.02e-07, OR: 1.965 | model: dis_status ~ 5.3e-04[1.4e-127] + (1.965 * mod_ant[8.0e-07]) + (0.248 * male[4.6e-25]) + (0.004 * sex2[0.981]) + (2.054 * age[1.5e-61]), glm_warn [False]: nan log10 trans: False | Notes: nan 1 82188-4 [Varicella zoster virus DNA [Presence] in Cerebral spinal fluid by NAA with non-probe detection, glm]: nCase: 226 | nCon: 19613, corr p-val: 0.069, uncorr p-val: 0.02, OR: 2.716 | model: dis_status ~ 0.002[2.4e-155] + (2.716 * mod_ant[0.020]) + (0.415 * male[1.4e-09]) + (7.3e-06 * sex2[0.975]) + (1.534 * age[6.0e-32]), glm_warn [False]: nan log10 trans: False | Notes: nan 2 11483-5 [Varicella zoster virus DNA [Presence] in Specimen by NAA with probe detection, glm]: nCase: 804 | nCon: 35064, corr p-val: 0.153, uncorr p-val: 0.055, OR: 1.255 | model: dis_status ~ 0.002[0.0e+00] + (1.255 * mod_ant[0.055]) + (0.389 * male[3.7e-31]) + (1.3e-04 * sex2[0.960]) + (1.612 * age[3.0e-108]), glm_warn [False]: nan log10 trans: False | Notes: nan 3 5882-6 [Varicella zoster virus Ag [Presence] in Specimen by Immunofluorescence, glm]: nCase: 198 | nCon: 2348, corr p-val: 0.35, uncorr p-val: 0.172, OR: 1.25 | model: dis_status ~ 0.001[1.4e-53] + (1.250 * mod_ant[0.172]) + (0.207 * male[3.2e-14]) + (2.057 * age[7.0e-33]), glm_warn [False]: nan log10 trans: False | Notes: nan 4 15410-4 [Varicella zoster virus IgG Ab [Presence] in Serum by Immunoassay, glm]: nCase: 3089 | nCon: 238251, corr p-val: 0.813, uncorr p-val: 0.629, OR: 1.04 | model: dis_status ~ 1.3e-04[0.0e+00] + (1.040 * mod_ant[0.629]) + (0.401 * male[1.1e-100]) + (7.9e-05 * sex2[0.891]) + (2.531 * age[0.0e+00]), glm_warn [False]: nan log10 trans: False | Notes: nan 5 8049-9 [Varicella zoster virus DNA [Presence] in Serum by NAA with probe detection, firth]: nCase: 60 | nCon: 1732, corr p-val: 0.996, uncorr p-val: 0.978, OR: 1.014 | model: dis_status ~ 0.007[0.0e+00] + (1.014 * mod_ant[0.978]) + (0.371 * male[2.6e-04]) + (1.388 * age[1.2e-04]), glm_warn [False]: nan log10 trans: False | Notes: n=1792 | DoF=3 | n iters: full : 7.00e+00, null : 6.00e+00 | Conv at last: LL change : 5.85e-11, max abs score : 2.27e-06, beta change : 5.52e-06 | Log Likes: full : -2.43e+02, null : -2.56e+02 | Method: Penalized ML | control: maxit : 2500, maxhs : 0, maxstep : 5, lconv : 1e-05, gconv : 1e-05, xconv : 1e-05, collapse : TRUE, fit : NR, call : logistf.control(maxit = n_iter) | mod control: tau : 0.5, terms.fit : NULL, call : logistf.mod.control() dtype: object	49196 29248-2 [Varicella zoster virus DNA [Presence] in Blood by NAA with probe detection, firth]: nCase: 74 | nCon: 1454, corr p-val: 0.762, uncorr p-val: 0.575, OR: 0.635 | model: dis_status ~ 0.006[0.0e+00] + (0.635 * mod_ant[0.575]) + (0.438 * male[7.5e-04]) + (1.585 * age[1.1e-10]), glm_warn [False]: nan log10 trans: False | Notes: n=1528 | DoF=3 | n iters: full : 7.00e+00, null : 5.00e+00 | Conv at last: LL change : 1.34e-10, max abs score : 3.29e-06, beta change : 7.20e-06 | Log Likes: full : -2.64e+02, null : -2.90e+02 | Method: Penalized ML | control: maxit : 2500, maxhs : 0, maxstep : 5, lconv : 1e-05, gconv : 1e-05, xconv : 1e-05, collapse : TRUE, fit : NR, call : logistf.control(maxit = n_iter) | mod control: tau : 0.5, terms.fit : NULL, call : logistf.mod.control() 49197 43588-3 [Varicella zoster virus IgM Ab [Presence] in Serum by Immunofluorescence, firth]: nCase: 108 | nCon: 1775, corr p-val: 0.996, uncorr p-val: 0.916, OR: 0.94 | model: dis_status ~ 0.001[0.0e+00] + (0.940 * mod_ant[0.916]) + (0.675 * male[0.066]) + (16.729 * sex2[0.188]) + (1.962 * age[0.0e+00]), glm_warn [False]: nan log10 trans: False | Notes: n=1883 | DoF=4 | n iters: full : 7.00e+00, null : 5.00e+00 | Conv at last: LL change : 2.76e-11, max abs score : 3.77e-07, beta change : 2.90e-06 | Log Likes: full : -3.44e+02, null : -4.08e+02 | Method: Penalized ML | control: maxit : 2500, maxhs : 0, maxstep : 5, lconv : 1e-05, gconv : 1e-05, xconv : 1e-05, collapse : TRUE, fit : NR, call : logistf.control(maxit = n_iter) | mod control: tau : 0.5, terms.fit : NULL, call : logistf.mod.control() dtype: object	False				False				virus	Herpesviridae		alphaherpesvirus 3
disorders of continuity of bone	M84	BKV	VP1	No	unk	did_not_attempt	0.999427615		1.126		[0.671-1.890]		66	9363								all		0		dis_status ~ 0.005[4.2e-09] + (1.126 * mod_ant[0.654])		3.42	3.39	0.52	0.48	3.56	3.53					69.14	67.45			0.653924776										False				False				virus	Polyomaviridae		polyomavirus 1
disorders of continuity of bone	M84	C. trach.	momp_D	No	unk	did_not_attempt	0.999427615		0.931		[0.67-1.293]		66	9363								all		0		dis_status ~ 0.008[3.7e-86] + (0.931 * mod_ant[0.669])		1.28	1.31	0.67	0.75	1.2	1.2					69.14	67.45			0.669435717								0 43304-5 [Chlamydia trachomatis rRNA [Presence] in Specimen by NAA with probe detection, glm]: nCase: 1254 | nCon: 775237, corr p-val: 7.97e-04, uncorr p-val: 8.03e-05, OR: 0.347 | model: dis_status ~ 0.002[0.0e+00] + (0.347 * mod_ant[8.0e-05]), glm_warn [False]: nan log10 trans: False | Notes: nan 1 42931-6 [Chlamydia trachomatis rRNA [Presence] in Urine by NAA with probe detection, firth]: nCase: 196 | nCon: 132293, corr p-val: 2.58e-03, uncorr p-val: 3.40e-04, OR: 0.059 | model: dis_status ~ 0.002[0.0e+00] + (0.059 * mod_ant[3.4e-04]), glm_warn [False]: nan log10 trans: False | Notes: n=132489 | DoF=1 | n iters: full : 1.30e+01, null : 1.00e+01 | Conv at last: LL change : -4.55e-13, max abs score : 5.68e-14, beta change : 5.85e-10 | Log Likes: full : -1.46e+03, null : -1.47e+03 | Method: Penalized ML | control: maxit : 2500, maxhs : 0, maxstep : 5, lconv : 1e-05, gconv : 1e-05, xconv : 1e-05, collapse : TRUE, fit : NR, call : logistf.control(maxit = n_iter) | mod control: tau : 0.5, terms.fit : NULL, call : logistf.mod.control() 2 31777-6 [Chlamydia trachomatis Ag [Presence] in Specimen, firth]: nCase: 284 | nCon: 103322, corr p-val: 0.01, uncorr p-val: 1.83e-03, OR: 0.222 | model: dis_status ~ 0.003[0.0e+00] + (0.222 * mod_ant[0.002]), glm_warn [False]: nan log10 trans: False | Notes: n=103606 | DoF=1 | n iters: full : 1.10e+01, null : 9.00e+00 | Conv at last: LL change : -2.27e-13, max abs score : 7.99e-14, beta change : 1.53e-09 | Log Likes: full : -1.95e+03, null : -1.96e+03 | Method: Penalized ML | control: maxit : 2500, maxhs : 0, maxstep : 5, lconv : 1e-05, gconv : 1e-05, xconv : 1e-05, collapse : TRUE, fit : NR, call : logistf.control(maxit = n_iter) | mod control: tau : 0.5, terms.fit : NULL, call : logistf.mod.control() 3 21190-4 [Chlamydia trachomatis DNA [Presence] in Cervix by NAA with probe detection, firth]: nCase: 202 | nCon: 61811, corr p-val: 0.022, uncorr p-val: 4.54e-03, OR: 0.086 | model: dis_status ~ 0.003[0.0e+00] + (0.086 * mod_ant[0.005]), glm_warn [False]: nan log10 trans: False | Notes: n=62013 | DoF=1 | n iters: full : 1.10e+01, null : 9.00e+00 | Conv at last: LL change : 2.48e-11, max abs score : 2.49e-11, beta change : 9.97e-06 | Log Likes: full : -1.35e+03, null : -1.35e+03 | Method: Penalized ML | control: maxit : 2500, maxhs : 0, maxstep : 5, lconv : 1e-05, gconv : 1e-05, xconv : 1e-05, collapse : TRUE, fit : NR, call : logistf.control(maxit = n_iter) | mod control: tau : 0.5, terms.fit : NULL, call : logistf.mod.control() 4 43404-3 [Chlamydia trachomatis DNA [Presence] in Specimen by Probe with signal amplification, glm]: nCase: 703 | nCon: 451744, corr p-val: 0.062, uncorr p-val: 0.014, OR: 0.515 | model: dis_status ~ 0.002[0.0e+00] + (0.515 * mod_ant[0.014]), glm_warn [False]: nan log10 trans: False | Notes: nan 5 6357-8 [Chlamydia trachomatis DNA [Presence] in Urine by NAA with probe detection, glm]: nCase: 273 | nCon: 246910, corr p-val: 0.199, uncorr p-val: 0.062, OR: 0.511 | model: dis_status ~ 0.001[0.0e+00] + (0.511 * mod_ant[0.062]), glm_warn [False]: nan log10 trans: False | Notes: nan 6 4993-2 [Chlamydia trachomatis rRNA [Presence] in Specimen by Probe, firth]: nCase: 196 | nCon: 50968, corr p-val: 0.646, uncorr p-val: 0.437, OR: 0.704 | model: dis_status ~ 0.004[0.0e+00] + (0.704 * mod_ant[0.437]), glm_warn [False]: nan log10 trans: False | Notes: n=51164 | DoF=1 | n iters: full : 9.00e+00, null : 9.00e+00 | Conv at last: LL change : 2.05e-12, max abs score : 1.96e-12, beta change : 9.22e-07 | Log Likes: full : -1.28e+03, null : -1.28e+03 | Method: Penalized ML | control: maxit : 2500, maxhs : 0, maxstep : 5, lconv : 1e-05, gconv : 1e-05, xconv : 1e-05, collapse : TRUE, fit : NR, call : logistf.control(maxit = n_iter) | mod control: tau : 0.5, terms.fit : NULL, call : logistf.mod.control() 7 50387-0 [Chlamydia trachomatis rRNA [Presence] in Cervix by NAA with probe detection, firth]: nCase: 145 | nCon: 105135, corr p-val: 0.83, uncorr p-val: 0.644, OR: 0.754 | model: dis_status ~ 0.001[0.0e+00] + (0.754 * mod_ant[0.644]), glm_warn [False]: nan log10 trans: False | Notes: n=105280 | DoF=1 | n iters: full : 1.00e+01, null : 1.00e+01 | Conv at last: LL change : -3.64e-12, max abs score : 6.11e-13, beta change : 6.04e-07 | Log Likes: full : -1.10e+03, null : -1.10e+03 | Method: Penalized ML | control: maxit : 2500, maxhs : 0, maxstep : 5, lconv : 1e-05, gconv : 1e-05, xconv : 1e-05, collapse : TRUE, fit : NR, call : logistf.control(maxit = n_iter) | mod control: tau : 0.5, terms.fit : NULL, call : logistf.mod.control() 8 16599-3 [Chlamydia trachomatis DNA [Presence] in Blood by NAA with probe detection, firth]: nCase: 30 | nCon: 50393, corr p-val: 0.847, uncorr p-val: 0.682, OR: 0.586 | model: dis_status ~ 6.2e-04[0.0e+00] + (0.586 * mod_ant[0.682]), glm_warn [False]: nan log10 trans: False | Notes: n=50423 | DoF=1 | n iters: full : 1.10e+01, null : 1.10e+01 | Conv at last: LL change : 4.77e-12, max abs score : 3.46e-13, beta change : 1.18e-06 | Log Likes: full : -2.51e+02, null : -2.51e+02 | Method: Penalized ML | control: maxit : 2500, maxhs : 0, maxstep : 5, lconv : 1e-05, gconv : 1e-05, xconv : 1e-05, collapse : TRUE, fit : NR, call : logistf.control(maxit = n_iter) | mod control: tau : 0.5, terms.fit : NULL, call : logistf.mod.control() dtype: object	49209 45084-1 [Chlamydia trachomatis DNA [Presence] in Vaginal fluid by NAA with probe detection, firth]: nCase: 66 | nCon: 45827, corr p-val: 0.944, uncorr p-val: 0.9, OR: 1.085 | model: dis_status ~ 0.001[0.0e+00] + (1.085 * mod_ant[0.900]), glm_warn [False]: nan log10 trans: False | Notes: n=45893 | DoF=1 | n iters: full : 1.00e+01, null : 1.00e+01 | Conv at last: LL change : 2.84e-13, max abs score : 1.20e-14, beta change : 1.42e-08 | Log Likes: full : -4.95e+02, null : -4.95e+02 | Method: Penalized ML | control: maxit : 2500, maxhs : 0, maxstep : 5, lconv : 1e-05, gconv : 1e-05, xconv : 1e-05, collapse : TRUE, fit : NR, call : logistf.control(maxit = n_iter) | mod control: tau : 0.5, terms.fit : NULL, call : logistf.mod.control() 49212 57287-5 [Chlamydia trachomatis rRNA [Presence] in Anal by NAA with probe detection, firth]: nCase: 19 | nCon: 19567, corr p-val: 0.944, uncorr p-val: 0.907, OR: 1.188 | model: dis_status ~ 0.001[0.0e+00] + (1.188 * mod_ant[0.907]), glm_warn [False]: nan log10 trans: False | Notes: n=19586 | DoF=1 | n iters: full : 1.00e+01, null : 1.00e+01 | Conv at last: LL change : 7.67e-12, max abs score : 7.73e-12, beta change : 8.91e-07 | Log Likes: full : -1.50e+02, null : -1.50e+02 | Method: Penalized ML | control: maxit : 2500, maxhs : 0, maxstep : 5, lconv : 1e-05, gconv : 1e-05, xconv : 1e-05, collapse : TRUE, fit : NR, call : logistf.control(maxit = n_iter) | mod control: tau : 0.5, terms.fit : NULL, call : logistf.mod.control() 49213 6349-5 [Chlamydia trachomatis [Presence] in Specimen by Organism specific culture, firth]: nCase: 27 | nCon: 8560, corr p-val: 0.796, uncorr p-val: 0.598, OR: 2.358 | model: dis_status ~ 0.003[0.0e+00] + (2.358 * mod_ant[0.598]), glm_warn [False]: nan log10 trans: False | Notes: n=8587 | DoF=1 | n iters: full : 9.00e+00, null : 9.00e+00 | Conv at last: LL change : 2.27e-13, max abs score : 3.73e-13, beta change : 1.62e-07 | Log Likes: full : -1.82e+02, null : -1.82e+02 | Method: Penalized ML | control: maxit : 2500, maxhs : 0, maxstep : 5, lconv : 1e-05, gconv : 1e-05, xconv : 1e-05, collapse : TRUE, fit : NR, call : logistf.control(maxit = n_iter) | mod control: tau : 0.5, terms.fit : NULL, call : logistf.mod.control() 49214 6356-0 [Chlamydia trachomatis DNA [Presence] in Genital specimen by NAA with probe detection, firth]: nCase: 43 | nCon: 62716, corr p-val: 0.675, uncorr p-val: 0.475, OR: 1.648 | model: dis_status ~ 6.9e-04[0.0e+00] + (1.648 * mod_ant[0.475]), glm_warn [False]: nan log10 trans: False | Notes: n=62759 | DoF=1 | n iters: full : 1.10e+01, null : 1.10e+01 | Conv at last: LL change : 4.77e-12, max abs score : 1.11e-15, beta change : 4.40e-10 | Log Likes: full : -3.54e+02, null : -3.54e+02 | Method: Penalized ML | control: maxit : 2500, maxhs : 0, maxstep : 5, lconv : 1e-05, gconv : 1e-05, xconv : 1e-05, collapse : TRUE, fit : NR, call : logistf.control(maxit = n_iter) | mod control: tau : 0.5, terms.fit : NULL, call : logistf.mod.control() dtype: object	False				False				bacteria	Chlamydiaceae		C. trachomatis
disorders of continuity of bone	M84	CMV	pp150_Nter	No	unk	did_not_attempt	0.999427615		0.888		[0.693-1.137]		66	9363								all		0		dis_status ~ 0.009[1.9e-45] + (0.888 * mod_ant[0.346])		2.42	2.53	0.94	0.97	2.05	2.78					69.14	67.45			0.34564506								0 30246-3 [Cytomegalovirus DNA [Presence] in Serum or Plasma by NAA with probe detection, firth]: nCase: 110 | nCon: 8617, corr p-val: 0.646, uncorr p-val: 0.427, OR: 0.696 | model: dis_status ~ 0.013[0.0e+00] + (0.696 * mod_ant[0.427]), glm_warn [False]: nan log10 trans: False | Notes: n=8727 | DoF=1 | n iters: full : 8.00e+00, null : 8.00e+00 | Conv at last: LL change : -3.41e-13, max abs score : 2.49e-14, beta change : 1.00e-07 | Log Likes: full : -5.87e+02, null : -5.87e+02 | Method: Penalized ML | control: maxit : 2500, maxhs : 0, maxstep : 5, lconv : 1e-05, gconv : 1e-05, xconv : 1e-05, collapse : TRUE, fit : NR, call : logistf.control(maxit = n_iter) | mod control: tau : 0.5, terms.fit : NULL, call : logistf.mod.control() 1 24119-0 [Cytomegalovirus IgM Ab [Presence] in Serum or Plasma by Immunoassay, glm]: nCase: 449 | nCon: 48218, corr p-val: 0.944, uncorr p-val: 0.893, OR: 0.971 | model: dis_status ~ 0.009[0.0e+00] + (0.971 * mod_ant[0.893]), glm_warn [False]: nan log10 trans: False | Notes: nan dtype: object	49216 13949-3 [Cytomegalovirus IgG Ab [Presence] in Serum or Plasma by Immunoassay, glm]: nCase: 437 | nCon: 62850, corr p-val: 0.317, uncorr p-val: 0.141, OR: 1.152 | model: dis_status ~ 0.006[0.0e+00] + (1.152 * mod_ant[0.141]), glm_warn [False]: nan log10 trans: False | Notes: nan 49217 22239-8 [Cytomegalovirus Ab [Presence] in Serum or Plasma, glm]: nCase: 42 | nCon: 5414, corr p-val: 0.944, uncorr p-val: 0.876, OR: 1.053 | model: dis_status ~ 0.007[2.4e-74] + (1.053 * mod_ant[0.876]), glm_warn [False]: nan log10 trans: False | Notes: nan 49218 22244-8 [Cytomegalovirus IgG Ab [Presence] in Serum or Plasma, glm]: nCase: 233 | nCon: 40834, corr p-val: 0.646, uncorr p-val: 0.433, OR: 1.114 | model: dis_status ~ 0.005[0.0e+00] + (1.114 * mod_ant[0.433]), glm_warn [False]: nan log10 trans: False | Notes: nan 49222 30326-3 [Cytomegalovirus DNA [Presence] in Cerebral spinal fluid by NAA with probe detection, firth]: nCase: 20 | nCon: 5762, corr p-val: 0.498, uncorr p-val: 0.266, OR: 8.494 | model: dis_status ~ 0.004[0.0e+00] + (8.494 * mod_ant[0.266]), glm_warn [False]: nan log10 trans: False | Notes: n=5782 | DoF=1 | n iters: full : 9.00e+00, null : 9.00e+00 | Conv at last: LL change : 2.84e-14, max abs score : 2.15e-14, beta change : 5.16e-08 | Log Likes: full : -1.33e+02, null : -1.33e+02 | Method: Penalized ML | control: maxit : 2500, maxhs : 0, maxstep : 5, lconv : 1e-05, gconv : 1e-05, xconv : 1e-05, collapse : TRUE, fit : NR, call : logistf.control(maxit = n_iter) | mod control: tau : 0.5, terms.fit : NULL, call : logistf.mod.control() 49223 49539-0 [Cytomegalovirus IgM Ab [Presence] in Serum or Plasma by Immunofluorescence, glm]: nCase: 163 | nCon: 30113, corr p-val: 0.646, uncorr p-val: 0.423, OR: 1.318 | model: dis_status ~ 0.005[0.0e+00] + (1.318 * mod_ant[0.423]), glm_warn [False]: nan log10 trans: False | Notes: nan 49224 4996-5 [Cytomegalovirus DNA [Presence] in Blood by NAA with probe detection, firth]: nCase: 48 | nCon: 2125, corr p-val: 0.889, uncorr p-val: 0.758, OR: 1.613 | model: dis_status ~ 0.023[0.0e+00] + (1.613 * mod_ant[0.758]), glm_warn [False]: nan log10 trans: False | Notes: n=2173 | DoF=1 | n iters: full : 7.00e+00, null : 7.00e+00 | Conv at last: LL change : 1.14e-12, max abs score : 9.80e-13, beta change : 2.07e-07 | Log Likes: full : -2.29e+02, null : -2.29e+02 | Method: Penalized ML | control: maxit : 2500, maxhs : 0, maxstep : 5, lconv : 1e-05, gconv : 1e-05, xconv : 1e-05, collapse : TRUE, fit : NR, call : logistf.control(maxit = n_iter) | mod control: tau : 0.5, terms.fit : NULL, call : logistf.mod.control() 49225 5000-5 [Cytomegalovirus DNA [Presence] in Specimen by NAA with probe detection, glm]: nCase: 172 | nCon: 38014, corr p-val: 0.089, uncorr p-val: 0.021, OR: 1.948 | model: dis_status ~ 0.004[0.0e+00] + (1.948 * mod_ant[0.021]), glm_warn [False]: nan log10 trans: False | Notes: nan 49226 82189-2 [Cytomegalovirus DNA [Presence] in Cerebral spinal fluid by NAA with non-probe detection, firth]: nCase: 88 | nCon: 23281, corr p-val: 0.662, uncorr p-val: 0.457, OR: 3.598 | model: dis_status ~ 0.004[0.0e+00] + (3.598 * mod_ant[0.457]), glm_warn [False]: nan log10 trans: False | Notes: n=23369 | DoF=1 | n iters: full : 9.00e+00, null : 9.00e+00 | Conv at last: LL change : 0.00e+00, max abs score : 2.86e-14, beta change : 2.30e-08 | Log Likes: full : -5.78e+02, null : -5.78e+02 | Method: Penalized ML | control: maxit : 2500, maxhs : 0, maxstep : 5, lconv : 1e-05, gconv : 1e-05, xconv : 1e-05, collapse : TRUE, fit : NR, call : logistf.control(maxit = n_iter) | mod control: tau : 0.5, terms.fit : NULL, call : logistf.mod.control() dtype: object	False				False				virus	Herpesviridae	Betaherpesvirinae	betaherpesvirus 5
disorders of continuity of bone	M84	EBV	VCA_p18	No	unk	did_not_attempt	0.999427615		1.132		[0.732-1.749]		66	9363								all		0		dis_status ~ 0.004[1.2e-10] + (1.132 * mod_ant[0.578])		3.75	3.7	0.43	0.65	3.87	3.87					69.14	67.45			0.5776118								0 24114-1 [Epstein Barr virus capsid IgG Ab [Presence] in Serum by Immunoassay, glm]: nCase: 508 | nCon: 77274, corr p-val: 1.10e-03, uncorr p-val: 1.20e-04, OR: 1.901 | model: dis_status ~ 0.004[5.5e-267] + (1.901 * mod_ant[1.2e-04]), glm_warn [False]: nan log10 trans: False | Notes: nan 1 5156-5 [Epstein Barr virus nuclear IgG Ab [Presence] in Serum by Immunoassay, glm]: nCase: 174 | nCon: 14526, corr p-val: 0.107, uncorr p-val: 0.027, OR: 1.579 | model: dis_status ~ 0.008[9.7e-141] + (1.579 * mod_ant[0.027]), glm_warn [False]: nan log10 trans: False | Notes: nan 2 59183-4 [Epstein Barr virus early diffuse IgG Ab [Presence] in Serum, glm]: nCase: 151 | nCon: 14078, corr p-val: 0.161, uncorr p-val: 0.046, OR: 1.448 | model: dis_status ~ 0.010[0.0e+00] + (1.448 * mod_ant[0.046]), glm_warn [False]: nan log10 trans: False | Notes: nan 3 40752-8 [Epstein Barr virus early IgG Ab [Presence] in Serum by Immunoassay, glm]: nCase: 147 | nCon: 18305, corr p-val: 0.271, uncorr p-val: 0.094, OR: 1.422 | model: dis_status ~ 0.006[1.7e-159] + (1.422 * mod_ant[0.094]), glm_warn [False]: nan log10 trans: False | Notes: nan 4 40751-0 [Epstein Barr virus capsid IgM Ab [Presence] in Serum by Immunofluorescence, firth]: nCase: 44 | nCon: 6427, corr p-val: 0.293, uncorr p-val: 0.121, OR: 2.382 | model: dis_status ~ 0.007[0.0e+00] + (2.382 * mod_ant[0.121]), glm_warn [False]: nan log10 trans: False | Notes: n=6471 | DoF=1 | n iters: full : 8.00e+00, null : 8.00e+00 | Conv at last: LL change : 1.85e-10, max abs score : 1.82e-10, beta change : 3.03e-06 | Log Likes: full : -2.60e+02, null : -2.61e+02 | Method: Penalized ML | control: maxit : 2500, maxhs : 0, maxstep : 5, lconv : 1e-05, gconv : 1e-05, xconv : 1e-05, collapse : TRUE, fit : NR, call : logistf.control(maxit = n_iter) | mod control: tau : 0.5, terms.fit : NULL, call : logistf.mod.control() 5 30339-6 [Epstein Barr virus capsid IgG Ab [Presence] in Serum, glm]: nCase: 179 | nCon: 38809, corr p-val: 0.317, uncorr p-val: 0.139, OR: 1.411 | model: dis_status ~ 0.003[1.2e-148] + (1.411 * mod_ant[0.139]), glm_warn [False]: nan log10 trans: False | Notes: nan 6 22295-0 [Epstein Barr virus early IgG Ab [Presence] in Serum, glm]: nCase: 64 | nCon: 10605, corr p-val: 0.319, uncorr p-val: 0.146, OR: 1.511 | model: dis_status ~ 0.005[2.7e-277] + (1.511 * mod_ant[0.146]), glm_warn [False]: nan log10 trans: False | Notes: nan 7 23858-4 [Epstein Barr virus DNA [Presence] in Cerebral spinal fluid by NAA with probe detection, firth]: nCase: 20 | nCon: 2167, corr p-val: 0.404, uncorr p-val: 0.188, OR: 3.847 | model: dis_status ~ 0.009[0.0e+00] + (3.847 * mod_ant[0.188]), glm_warn [False]: nan log10 trans: False | Notes: n=2187 | DoF=1 | n iters: full : 8.00e+00, null : 8.00e+00 | Conv at last: LL change : 4.26e-14, max abs score : 9.10e-14, beta change : 9.36e-08 | Log Likes: full : -1.12e+02, null : -1.13e+02 | Method: Penalized ML | control: maxit : 2500, maxhs : 0, maxstep : 5, lconv : 1e-05, gconv : 1e-05, xconv : 1e-05, collapse : TRUE, fit : NR, call : logistf.control(maxit = n_iter) | mod control: tau : 0.5, terms.fit : NULL, call : logistf.mod.control() 8 7883-2 [Epstein Barr virus nuclear IgG Ab [Presence] in Serum, glm]: nCase: 62 | nCon: 22649, corr p-val: 0.539, uncorr p-val: 0.309, OR: 1.444 | model: dis_status ~ 0.002[3.4e-77] + (1.444 * mod_ant[0.309]), glm_warn [False]: nan log10 trans: False | Notes: nan dtype: object	49231 24115-8 [Epstein Barr virus capsid IgM Ab [Presence] in Serum by Immunoassay, glm]: nCase: 302 | nCon: 49024, corr p-val: 0.146, uncorr p-val: 0.039, OR: 0.514 | model: dis_status ~ 0.006[0.0e+00] + (0.514 * mod_ant[0.039]), glm_warn [False]: nan log10 trans: False | Notes: nan 49233 30340-4 [Epstein Barr virus capsid IgM Ab [Presence] in Serum, glm]: nCase: 344 | nCon: 39307, corr p-val: 0.293, uncorr p-val: 0.12, OR: 0.719 | model: dis_status ~ 0.009[0.0e+00] + (0.719 * mod_ant[0.120]), glm_warn [False]: nan log10 trans: False | Notes: nan 49236 49178-7 [Epstein Barr virus Ab [Presence] in Serum, firth]: nCase: 72 | nCon: 53854, corr p-val: 0.293, uncorr p-val: 0.123, OR: 0.471 | model: dis_status ~ 0.001[0.0e+00] + (0.471 * mod_ant[0.123]), glm_warn [False]: nan log10 trans: False | Notes: n=53926 | DoF=1 | n iters: full : 1.10e+01, null : 1.00e+01 | Conv at last: LL change : 1.14e-13, max abs score : 2.49e-14, beta change : 5.86e-10 | Log Likes: full : -5.44e+02, null : -5.45e+02 | Method: Penalized ML | control: maxit : 2500, maxhs : 0, maxstep : 5, lconv : 1e-05, gconv : 1e-05, xconv : 1e-05, collapse : TRUE, fit : NR, call : logistf.control(maxit = n_iter) | mod control: tau : 0.5, terms.fit : NULL, call : logistf.mod.control() 49237 5002-1 [Epstein Barr virus DNA [Presence] in Blood by NAA with probe detection, firth]: nCase: 37 | nCon: 3902, corr p-val: 0.293, uncorr p-val: 0.117, OR: 0.333 | model: dis_status ~ 0.011[0.0e+00] + (0.333 * mod_ant[0.117]), glm_warn [False]: nan log10 trans: False | Notes: n=3939 | DoF=1 | n iters: full : 9.00e+00, null : 8.00e+00 | Conv at last: LL change : 5.68e-14, max abs score : 1.34e-14, beta change : 6.49e-08 | Log Likes: full : -2.06e+02, null : -2.07e+02 | Method: Penalized ML | control: maxit : 2500, maxhs : 0, maxstep : 5, lconv : 1e-05, gconv : 1e-05, xconv : 1e-05, collapse : TRUE, fit : NR, call : logistf.control(maxit = n_iter) | mod control: tau : 0.5, terms.fit : NULL, call : logistf.mod.control() 49238 5005-4 [Epstein Barr virus DNA [Presence] in Specimen by NAA with probe detection, glm]: nCase: 84 | nCon: 12783, corr p-val: 0.447, uncorr p-val: 0.214, OR: 0.63 | model: dis_status ~ 0.007[0.0e+00] + (0.630 * mod_ant[0.214]), glm_warn [False]: nan log10 trans: False | Notes: nan dtype: object	False				False				virus	Herpesviridae		gammaherpesvirus 4
disorders of continuity of bone	M84	HBV	HBc	No	unk	did_not_attempt	0.999427615		1.102		[0.769-1.579]		66	9363								all		0		dis_status ~ 0.007[1.1e-171] + (1.102 * mod_ant[0.596])		0.71	0.67	0.62	0.64	0.7	0.7					69.14	67.45			0.596029439								0 65633-0 [Hepatitis B virus surface Ag [Presence] in Serum or Plasma by Confirmatory method, glm]: nCase: 39 | nCon: 22003, corr p-val: 2.88e-09, uncorr p-val: 1.34e-10, OR: 9.309 | model: dis_status ~ 6.8e-04[6.7e-141] + (9.309 * mod_ant[1.3e-10]), glm_warn [False]: nan log10 trans: False | Notes: nan 1 51914-0 [Hepatitis B virus core IgG+IgM Ab [Presence] in Serum, glm]: nCase: 1071 | nCon: 160307, corr p-val: 0.107, uncorr p-val: 0.027, OR: 1.193 | model: dis_status ~ 0.006[0.0e+00] + (1.193 * mod_ant[0.027]), glm_warn [False]: nan log10 trans: False | Notes: nan 2 48070-7 [Hepatitis B virus surface IgG Ab [Presence] in Serum by Immunoassay, glm]: nCase: 20 | nCon: 2658, corr p-val: 0.274, uncorr p-val: 0.1, OR: 2.094 | model: dis_status ~ 0.006[2.9e-60] + (2.094 * mod_ant[0.100]), glm_warn [False]: nan log10 trans: False | Notes: nan 3 5195-3 [Hepatitis B virus surface Ag [Presence] in Serum, glm]: nCase: 5834 | nCon: 3493082, corr p-val: 0.454, uncorr p-val: 0.23, OR: 1.197 | model: dis_status ~ 0.002[0.0e+00] + (1.197 * mod_ant[0.230]), glm_warn [False]: nan log10 trans: False | Notes: nan 4 33463-1 [Hepatitis B virus e IgG Ab [Presence] in Serum by Immunoassay, firth]: nCase: 24 | nCon: 2695, corr p-val: 0.847, uncorr p-val: 0.703, OR: 1.255 | model: dis_status ~ 0.009[0.0e+00] + (1.255 * mod_ant[0.703]), glm_warn [False]: nan log10 trans: False | Notes: n=2719 | DoF=1 | n iters: full : 8.00e+00, null : 8.00e+00 | Conv at last: LL change : -2.84e-14, max abs score : 1.34e-13, beta change : 1.16e-07 | Log Likes: full : -1.35e+02, null : -1.35e+02 | Method: Penalized ML | control: maxit : 2500, maxhs : 0, maxstep : 5, lconv : 1e-05, gconv : 1e-05, xconv : 1e-05, collapse : TRUE, fit : NR, call : logistf.control(maxit = n_iter) | mod control: tau : 0.5, terms.fit : NULL, call : logistf.mod.control() dtype: object	49249 10900-9 [Hepatitis B virus surface Ab [Presence] in Serum by Immunoassay, glm]: nCase: 1079 | nCon: 255622, corr p-val: 1.88e-10, uncorr p-val: 7.29e-12, OR: 0.648 | model: dis_status ~ 0.005[0.0e+00] + (0.648 * mod_ant[7.3e-12]), glm_warn [False]: nan log10 trans: False | Notes: nan 49250 13952-7 [Hepatitis B virus core Ab [Presence] in Serum or Plasma by Immunoassay, glm]: nCase: 3382 | nCon: 420354, corr p-val: 0.183, uncorr p-val: 0.055, OR: 0.898 | model: dis_status ~ 0.008[0.0e+00] + (0.898 * mod_ant[0.055]), glm_warn [False]: nan log10 trans: False | Notes: nan 49251 13953-5 [Hepatitis B virus e Ab [Presence] in Serum or Plasma by Immunoassay, glm]: nCase: 291 | nCon: 41379, corr p-val: 0.014, uncorr p-val: 2.92e-03, OR: 0.647 | model: dis_status ~ 0.008[0.0e+00] + (0.647 * mod_ant[0.003]), glm_warn [False]: nan log10 trans: False | Notes: nan 49252 13954-3 [Hepatitis B virus e Ag [Presence] in Serum or Plasma by Immunoassay, glm]: nCase: 487 | nCon: 61529, corr p-val: 0.454, uncorr p-val: 0.228, OR: 0.796 | model: dis_status ~ 0.008[0.0e+00] + (0.796 * mod_ant[0.228]), glm_warn [False]: nan log10 trans: False | Notes: nan 49253 16933-4 [Hepatitis B virus core Ab [Presence] in Serum, glm]: nCase: 1403 | nCon: 217135, corr p-val: 0.944, uncorr p-val: 0.886, OR: 0.988 | model: dis_status ~ 0.006[0.0e+00] + (0.988 * mod_ant[0.886]), glm_warn [False]: nan log10 trans: False | Notes: nan 49255 24113-3 [Hepatitis B virus core IgM Ab [Presence] in Serum or Plasma by Immunoassay, glm]: nCase: 2426 | nCon: 385288, corr p-val: 0.847, uncorr p-val: 0.695, OR: 0.906 | model: dis_status ~ 0.006[0.0e+00] + (0.906 * mod_ant[0.695]), glm_warn [False]: nan log10 trans: False | Notes: nan 49256 29610-3 [Hepatitis B virus DNA [Presence] in Serum or Plasma by NAA with probe detection, glm]: nCase: 119 | nCon: 11754, corr p-val: 6.76e-03, uncorr p-val: 9.95e-04, OR: 0.366 | model: dis_status ~ 0.012[0.0e+00] + (0.366 * mod_ant[1.0e-03]), glm_warn [False]: nan log10 trans: False | Notes: nan 49257 31204-1 [Hepatitis B virus core IgM Ab [Presence] in Serum, glm]: nCase: 1027 | nCon: 1775516, corr p-val: 7.97e-04, uncorr p-val: 7.51e-05, OR: 0.245 | model: dis_status ~ 5.9e-04[0.0e+00] + (0.245 * mod_ant[7.5e-05]), glm_warn [False]: nan log10 trans: False | Notes: nan 49258 32685-0 [Hepatitis B virus core IgG Ab [Presence] in Serum, glm]: nCase: 507 | nCon: 69052, corr p-val: 0.604, uncorr p-val: 0.379, OR: 0.865 | model: dis_status ~ 0.007[0.0e+00] + (0.865 * mod_ant[0.379]), glm_warn [False]: nan log10 trans: False | Notes: nan 49263 5196-1 [Hepatitis B virus surface Ag [Presence] in Serum or Plasma by Immunoassay, glm]: nCase: 8027 | nCon: 1582389, corr p-val: 0.454, uncorr p-val: 0.237, OR: 0.854 | model: dis_status ~ 0.005[0.0e+00] + (0.854 * mod_ant[0.237]), glm_warn [False]: nan log10 trans: False | Notes: nan dtype: object	False				False				virus	Hepadnaviridae		Hepatitis B virus
disorders of continuity of bone	M84	HCV	Core	No	unk	did_not_attempt	0.999427615		1.111		[0.775-1.592]		66	9363								all		0		dis_status ~ 0.007[2.9e-186] + (1.111 * mod_ant[0.566])		0.66	0.61	0.75	0.65	0.6	0.48					69.14	67.45			0.565637969								0 16128-1 [Hepatitis C virus Ab [Presence] in Serum, glm]: nCase: 5763 | nCon: 1213231, corr p-val: 5.50e-11, uncorr p-val: 1.70e-12, OR: 1.382 | model: dis_status ~ 0.005[0.0e+00] + (1.382 * mod_ant[1.7e-12]), glm_warn [False]: nan log10 trans: False | Notes: nan 1 72376-7 [Hepatitis C virus Ab [Presence] in Serum, Plasma or Blood by Rapid immunoassay, glm]: nCase: 70 | nCon: 22603, corr p-val: 4.21e-03, uncorr p-val: 5.88e-04, OR: 3.431 | model: dis_status ~ 0.003[0.0e+00] + (3.431 * mod_ant[5.9e-04]), glm_warn [False]: nan log10 trans: False | Notes: nan 2 40726-2 [Hepatitis C virus IgG Ab [Presence] in Serum or Plasma by Immunoassay, firth]: nCase: 27 | nCon: 7986, corr p-val: 0.454, uncorr p-val: 0.239, OR: 3.208 | model: dis_status ~ 0.003[0.0e+00] + (3.208 * mod_ant[0.239]), glm_warn [False]: nan log10 trans: False | Notes: n=8013 | DoF=1 | n iters: full : 9.00e+00, null : 9.00e+00 | Conv at last: LL change : 2.56e-13, max abs score : 1.29e-13, beta change : 9.95e-08 | Log Likes: full : -1.79e+02, null : -1.79e+02 | Method: Penalized ML | control: maxit : 2500, maxhs : 0, maxstep : 5, lconv : 1e-05, gconv : 1e-05, xconv : 1e-05, collapse : TRUE, fit : NR, call : logistf.control(maxit = n_iter) | mod control: tau : 0.5, terms.fit : NULL, call : logistf.mod.control() 3 5012-0 [Hepatitis C virus RNA [Presence] in Specimen by NAA with probe detection, glm]: nCase: 25 | nCon: 4267, corr p-val: 0.57, uncorr p-val: 0.34, OR: 1.532 | model: dis_status ~ 0.005[5.2e-109] + (1.532 * mod_ant[0.340]), glm_warn [False]: nan log10 trans: False | Notes: nan dtype: object	49265 11259-9 [Hepatitis C virus RNA [Presence] in Serum or Plasma by NAA with probe detection, glm]: nCase: 1122 | nCon: 83466, corr p-val: 1.65e-04, uncorr p-val: 1.15e-05, OR: 0.664 | model: dis_status ~ 0.014[0.0e+00] + (0.664 * mod_ant[1.2e-05]), glm_warn [False]: nan log10 trans: False | Notes: nan 49268 16129-9 [Hepatitis C virus IgG Ab [Presence] in Serum, glm]: nCase: 850 | nCon: 92596, corr p-val: 0.646, uncorr p-val: 0.424, OR: 0.834 | model: dis_status ~ 0.009[0.0e+00] + (0.834 * mod_ant[0.424]), glm_warn [False]: nan log10 trans: False | Notes: nan dtype: object	False				False				virus	Flaviviridae		Hepacivirus C
disorders of continuity of bone	M84	HHV-6	IE1A	No	unk	did_not_attempt	0.999427615		0.94		[0.545-1.621]		66	9363								all		0		dis_status ~ 0.008[8.7e-14] + (0.940 * mod_ant[0.825])		2.28	2.29	0.53	0.44	2.33	2.3					69.14	67.45			0.8247667								0 82192-6 [Herpes virus 6 DNA [Presence] in Cerebral spinal fluid by NAA with non-probe detection, firth]: nCase: 69 | nCon: 21613, corr p-val: 0.808, uncorr p-val: 0.62, OR: 0.532 | model: dis_status ~ 0.003[0.0e+00] + (0.532 * mod_ant[0.620]), glm_warn [False]: nan log10 trans: False | Notes: n=21682 | DoF=1 | n iters: full : 1.00e+01, null : 9.00e+00 | Conv at last: LL change : -7.96e-13, max abs score : 1.11e-16, beta change : 1.29e-09 | Log Likes: full : -4.63e+02, null : -4.64e+02 | Method: Penalized ML | control: maxit : 2500, maxhs : 0, maxstep : 5, lconv : 1e-05, gconv : 1e-05, xconv : 1e-05, collapse : TRUE, fit : NR, call : logistf.control(maxit = n_iter) | mod control: tau : 0.5, terms.fit : NULL, call : logistf.mod.control() dtype: object	49273 33942-4 [Herpes virus 6 DNA [Presence] in Cerebral spinal fluid by NAA with probe detection, firth]: nCase: 34 | nCon: 6005, corr p-val: 0.959, uncorr p-val: 0.936, OR: 1.123 | model: dis_status ~ 0.006[0.0e+00] + (1.123 * mod_ant[0.936]), glm_warn [False]: nan log10 trans: False | Notes: n=6039 | DoF=1 | n iters: full : 8.00e+00, null : 8.00e+00 | Conv at last: LL change : 1.49e-09, max abs score : 1.47e-09, beta change : 9.30e-06 | Log Likes: full : -2.09e+02, null : -2.09e+02 | Method: Penalized ML | control: maxit : 2500, maxhs : 0, maxstep : 5, lconv : 1e-05, gconv : 1e-05, xconv : 1e-05, collapse : TRUE, fit : NR, call : logistf.control(maxit = n_iter) | mod control: tau : 0.5, terms.fit : NULL, call : logistf.mod.control() dtype: object	False				False				virus	Herpesviridae	Betaherpesvirinae	betaherpesvirus 6
disorders of continuity of bone	M84	HHV-7	U14	No	unk	did_not_attempt	0.5832732599999999		0.53		[0.321-0.874]		66	9363								all		0		dis_status ~ 0.039[1.6e-06] + (0.530 * mod_ant[0.013])		2.61	2.74	0.41	0.44	2.64	2.78					69.14	67.45			0.012961628										False				False				virus	Herpesviridae	Betaherpesvirinae	betaherpesvirus 7
disorders of continuity of bone	M84	HIV	gag	No	unk	did_not_attempt	0.999427615		0.759		[0.488-1.181]		66	9363								all		0		dis_status ~ 0.011[8.7e-30] + (0.759 * mod_ant[0.221])		1.67	1.75	0.57	0.53	1.66	1.74					69.14	67.45			0.221085245								0 68961-2 [HIV 1 Ab [Presence] in Serum, Plasma or Blood by Rapid immunoassay, glm]: nCase: 209 | nCon: 34862, corr p-val: 0.028, uncorr p-val: 6.04e-03, OR: 0.32 | model: dis_status ~ 0.006[0.0e+00] + (0.320 * mod_ant[0.006]), glm_warn [False]: nan log10 trans: False | Notes: nan 1 5221-7 [HIV 1 Ab [Presence] in Serum or Plasma by Immunoblot, glm]: nCase: 28 | nCon: 6250, corr p-val: 0.234, uncorr p-val: 0.08, OR: 0.514 | model: dis_status ~ 0.006[1.8e-84] + (0.514 * mod_ant[0.080]), glm_warn [False]: nan log10 trans: False | Notes: nan dtype: object	49277 18396-2 [HIV 1 p24 Ag [Presence] in Serum or Plasma by Immunoassay, firth]: nCase: 224 | nCon: 91977, corr p-val: 0.57, uncorr p-val: 0.336, OR: 2.477 | model: dis_status ~ 0.002[0.0e+00] + (2.477 * mod_ant[0.336]), glm_warn [False]: nan log10 trans: False | Notes: n=92201 | DoF=1 | n iters: full : 9.00e+00, null : 9.00e+00 | Conv at last: LL change : 1.03e-09, max abs score : 1.01e-09, beta change : 3.02e-06 | Log Likes: full : -1.57e+03, null : -1.57e+03 | Method: Penalized ML | control: maxit : 2500, maxhs : 0, maxstep : 5, lconv : 1e-05, gconv : 1e-05, xconv : 1e-05, collapse : TRUE, fit : NR, call : logistf.control(maxit = n_iter) | mod control: tau : 0.5, terms.fit : NULL, call : logistf.mod.control() 49278 24012-7 [HIV 1 Ag [Presence] in Serum, firth]: nCase: 180 | nCon: 33784, corr p-val: 0.293, uncorr p-val: 0.119, OR: 5.079 | model: dis_status ~ 0.005[0.0e+00] + (5.079 * mod_ant[0.119]), glm_warn [False]: nan log10 trans: False | Notes: n=33964 | DoF=1 | n iters: full : 9.00e+00, null : 9.00e+00 | Conv at last: LL change : 6.82e-13, max abs score : 3.30e-14, beta change : 1.88e-10 | Log Likes: full : -1.12e+03, null : -1.12e+03 | Method: Penalized ML | control: maxit : 2500, maxhs : 0, maxstep : 5, lconv : 1e-05, gconv : 1e-05, xconv : 1e-05, collapse : TRUE, fit : NR, call : logistf.control(maxit = n_iter) | mod control: tau : 0.5, terms.fit : NULL, call : logistf.mod.control() 49279 25835-0 [HIV 1 RNA [Presence] in Serum or Plasma by NAA with probe detection, glm]: nCase: 44 | nCon: 17608, corr p-val: 0.944, uncorr p-val: 0.886, OR: 1.058 | model: dis_status ~ 0.002[2.2e-283] + (1.058 * mod_ant[0.886]), glm_warn [False]: nan log10 trans: False | Notes: nan 49280 29893-5 [HIV 1 Ab [Presence] in Serum or Plasma by Immunoassay, glm]: nCase: 254 | nCon: 93604, corr p-val: 0.973, uncorr p-val: 0.972, OR: 1.01 | model: dis_status ~ 0.003[0.0e+00] + (1.010 * mod_ant[0.972]), glm_warn [False]: nan log10 trans: False | Notes: nan 49283 7917-8 [HIV 1 Ab [Presence] in Serum, firth]: nCase: 104 | nCon: 26217, corr p-val: 0.589, uncorr p-val: 0.356, OR: 2.383 | model: dis_status ~ 0.004[0.0e+00] + (2.383 * mod_ant[0.356]), glm_warn [False]: nan log10 trans: False | Notes: n=26321 | DoF=1 | n iters: full : 9.00e+00, null : 9.00e+00 | Conv at last: LL change : 3.41e-13, max abs score : 7.55e-15, beta change : 1.33e-08 | Log Likes: full : -6.77e+02, null : -6.77e+02 | Method: Penalized ML | control: maxit : 2500, maxhs : 0, maxstep : 5, lconv : 1e-05, gconv : 1e-05, xconv : 1e-05, collapse : TRUE, fit : NR, call : logistf.control(maxit = n_iter) | mod control: tau : 0.5, terms.fit : NULL, call : logistf.mod.control() 49284 9821-0 [HIV 1 p24 Ag [Presence] in Serum, firth]: nCase: 19 | nCon: 5326, corr p-val: 0.598, uncorr p-val: 0.366, OR: 5.129 | model: dis_status ~ 0.004[0.0e+00] + (5.129 * mod_ant[0.366]), glm_warn [False]: nan log10 trans: False | Notes: n=5345 | DoF=1 | n iters: full : 9.00e+00, null : 9.00e+00 | Conv at last: LL change : 4.97e-13, max abs score : 1.07e-14, beta change : 3.53e-08 | Log Likes: full : -1.25e+02, null : -1.26e+02 | Method: Penalized ML | control: maxit : 2500, maxhs : 0, maxstep : 5, lconv : 1e-05, gconv : 1e-05, xconv : 1e-05, collapse : TRUE, fit : NR, call : logistf.control(maxit = n_iter) | mod control: tau : 0.5, terms.fit : NULL, call : logistf.mod.control() dtype: object	False				False				virus	Retroviridae		Lentivirus
disorders of continuity of bone	M84	HPV-16	L1	No	unk	did_not_attempt	0.999427615		1.04		[0.621-1.743]		66	9363								all		0		dis_status ~ 0.007[4.5e-31] + (1.040 * mod_ant[0.880])		1.58	1.57	0.51	0.47	1.6	1.6					69.14	67.45			0.880258975								0 59420-0 [Human papilloma virus 16+18+31+33+35+39+45+51+52+56+58+59+66+68 DNA [Presence] in Cervix by Probe with signal amplification, glm]: nCase: 574 | nCon: 198591, corr p-val: 0.504, uncorr p-val: 0.277, OR: 1.163 | model: dis_status ~ 0.003[0.0e+00] + (1.163 * mod_ant[0.277]), glm_warn [False]: nan log10 trans: False | Notes: nan 1 70061-7 [Human papilloma virus 16 and 18 DNA [Presence] in Specimen by NAA with probe detection, glm]: nCase: 38 | nCon: 37109, corr p-val: 0.675, uncorr p-val: 0.481, OR: 1.368 | model: dis_status ~ 9.8e-04[0.0e+00] + (1.368 * mod_ant[0.481]), glm_warn [False]: nan log10 trans: False | Notes: nan 2 59263-4 [Human papilloma virus 16 DNA [Presence] in Cervix by Probe with signal amplification, firth]: nCase: 65 | nCon: 51911, corr p-val: 0.895, uncorr p-val: 0.772, OR: 1.178 | model: dis_status ~ 0.001[0.0e+00] + (1.178 * mod_ant[0.772]), glm_warn [False]: nan log10 trans: False | Notes: n=51976 | DoF=1 | n iters: full : 1.00e+01, null : 1.00e+01 | Conv at last: LL change : 6.82e-13, max abs score : 2.28e-13, beta change : 8.55e-08 | Log Likes: full : -4.97e+02, null : -4.97e+02 | Method: Penalized ML | control: maxit : 2500, maxhs : 0, maxstep : 5, lconv : 1e-05, gconv : 1e-05, xconv : 1e-05, collapse : TRUE, fit : NR, call : logistf.control(maxit = n_iter) | mod control: tau : 0.5, terms.fit : NULL, call : logistf.mod.control() dtype: object	49285 17399-7 [Human papilloma virus 16 Ag [Presence] in Specimen, firth]: nCase: 101 | nCon: 34023, corr p-val: 0.539, uncorr p-val: 0.309, OR: 0.311 | model: dis_status ~ 0.003[0.0e+00] + (0.311 * mod_ant[0.309]), glm_warn [False]: nan log10 trans: False | Notes: n=34124 | DoF=1 | n iters: full : 1.00e+01, null : 9.00e+00 | Conv at last: LL change : 2.73e-12, max abs score : 9.37e-13, beta change : 1.91e-06 | Log Likes: full : -6.86e+02, null : -6.86e+02 | Method: Penalized ML | control: maxit : 2500, maxhs : 0, maxstep : 5, lconv : 1e-05, gconv : 1e-05, xconv : 1e-05, collapse : TRUE, fit : NR, call : logistf.control(maxit = n_iter) | mod control: tau : 0.5, terms.fit : NULL, call : logistf.mod.control() 49286 30167-1 [Human papilloma virus 16+18+31+33+35+39+45+51+52+56+58+59+68 DNA [Presence] in Cervix by Probe with signal amplification, glm]: nCase: 1887 | nCon: 519093, corr p-val: 4.27e-04, uncorr p-val: 3.64e-05, OR: 0.711 | model: dis_status ~ 0.004[0.0e+00] + (0.711 * mod_ant[3.6e-05]), glm_warn [False]: nan log10 trans: False | Notes: nan 49287 49896-4 [Human papilloma virus 16+18+31+33+35+39+45+51+52+56+58+59+68 DNA [Presence] in Specimen by NAA with probe detection, glm]: nCase: 1254 | nCon: 143929, corr p-val: 0.01, uncorr p-val: 1.95e-03, OR: 0.701 | model: dis_status ~ 0.009[0.0e+00] + (0.701 * mod_ant[0.002]), glm_warn [False]: nan log10 trans: False | Notes: nan 49292 77399-4 [Human papilloma virus 16 DNA [Presence] in Cervix by NAA with probe detection, firth]: nCase: 39 | nCon: 21941, corr p-val: 0.847, uncorr p-val: 0.679, OR: 0.584 | model: dis_status ~ 0.002[0.0e+00] + (0.584 * mod_ant[0.679]), glm_warn [False]: nan log10 trans: False | Notes: n=21980 | DoF=1 | n iters: full : 1.00e+01, null : 1.00e+01 | Conv at last: LL change : -9.66e-13, max abs score : 8.69e-14, beta change : 5.11e-07 | Log Likes: full : -2.84e+02, null : -2.84e+02 | Method: Penalized ML | control: maxit : 2500, maxhs : 0, maxstep : 5, lconv : 1e-05, gconv : 1e-05, xconv : 1e-05, collapse : TRUE, fit : NR, call : logistf.control(maxit = n_iter) | mod control: tau : 0.5, terms.fit : NULL, call : logistf.mod.control() 49293 82675-0 [Human papilloma virus 16+18+31+33+35+39+45+51+52+56+58+59+66+68 DNA [Presence] in Cervix by NAA with probe detection, firth]: nCase: 34 | nCon: 20826, corr p-val: 0.895, uncorr p-val: 0.793, OR: 0.865 | model: dis_status ~ 0.002[0.0e+00] + (0.865 * mod_ant[0.793]), glm_warn [False]: nan log10 trans: False | Notes: n=20860 | DoF=1 | n iters: full : 1.00e+01, null : 1.00e+01 | Conv at last: LL change : 6.25e-13, max abs score : 1.33e-14, beta change : 1.04e-08 | Log Likes: full : -2.50e+02, null : -2.50e+02 | Method: Penalized ML | control: maxit : 2500, maxhs : 0, maxstep : 5, lconv : 1e-05, gconv : 1e-05, xconv : 1e-05, collapse : TRUE, fit : NR, call : logistf.control(maxit = n_iter) | mod control: tau : 0.5, terms.fit : NULL, call : logistf.mod.control() dtype: object	False				False				virus	Papillomaviridae		Alphapapillomavirus 9
disorders of continuity of bone	M84	HPV-18	L1	No	unk	did_not_attempt	0.999427615		0.841		[0.503-1.408]		66	9363								all		0		dis_status ~ 0.009[3.5e-30] + (0.841 * mod_ant[0.510])		1.49	1.53	0.46	0.45	1.58	1.57					69.14	67.45			0.510466497								0 49896-4 [Human papilloma virus 16+18+31+33+35+39+45+51+52+56+58+59+68 DNA [Presence] in Specimen by NAA with probe detection, glm]: nCase: 1254 | nCon: 143929, corr p-val: 0.01, uncorr p-val: 1.95e-03, OR: 0.701 | model: dis_status ~ 0.009[0.0e+00] + (0.701 * mod_ant[0.002]), glm_warn [False]: nan log10 trans: False | Notes: nan 1 61373-7 [Human papilloma virus 18 DNA [Presence] in Specimen by NAA with probe detection, glm]: nCase: 2061 | nCon: 329059, corr p-val: 0.45, uncorr p-val: 0.22, OR: 0.663 | model: dis_status ~ 0.006[0.0e+00] + (0.663 * mod_ant[0.220]), glm_warn [False]: nan log10 trans: False | Notes: nan 2 82675-0 [Human papilloma virus 16+18+31+33+35+39+45+51+52+56+58+59+66+68 DNA [Presence] in Cervix by NAA with probe detection, firth]: nCase: 34 | nCon: 20826, corr p-val: 0.895, uncorr p-val: 0.793, OR: 0.865 | model: dis_status ~ 0.002[0.0e+00] + (0.865 * mod_ant[0.793]), glm_warn [False]: nan log10 trans: False | Notes: n=20860 | DoF=1 | n iters: full : 1.00e+01, null : 1.00e+01 | Conv at last: LL change : 6.25e-13, max abs score : 1.33e-14, beta change : 1.04e-08 | Log Likes: full : -2.50e+02, null : -2.50e+02 | Method: Penalized ML | control: maxit : 2500, maxhs : 0, maxstep : 5, lconv : 1e-05, gconv : 1e-05, xconv : 1e-05, collapse : TRUE, fit : NR, call : logistf.control(maxit = n_iter) | mod control: tau : 0.5, terms.fit : NULL, call : logistf.mod.control() 3 17401-1 [Human papilloma virus 18 Ag [Presence] in Specimen, firth]: nCase: 101 | nCon: 34015, corr p-val: 0.944, uncorr p-val: 0.899, OR: 0.839 | model: dis_status ~ 0.003[0.0e+00] + (0.839 * mod_ant[0.899]), glm_warn [False]: nan log10 trans: False | Notes: n=34116 | DoF=1 | n iters: full : 9.00e+00, null : 9.00e+00 | Conv at last: LL change : 8.87e-12, max abs score : 8.19e-12, beta change : 1.84e-06 | Log Likes: full : -6.87e+02, null : -6.87e+02 | Method: Penalized ML | control: maxit : 2500, maxhs : 0, maxstep : 5, lconv : 1e-05, gconv : 1e-05, xconv : 1e-05, collapse : TRUE, fit : NR, call : logistf.control(maxit = n_iter) | mod control: tau : 0.5, terms.fit : NULL, call : logistf.mod.control() dtype: object	49297 59264-2 [Human papilloma virus 18 DNA [Presence] in Cervix by Probe with signal amplification, firth]: nCase: 49 | nCon: 42054, corr p-val: 0.796, uncorr p-val: 0.588, OR: 1.623 | model: dis_status ~ 0.001[0.0e+00] + (1.623 * mod_ant[0.588]), glm_warn [False]: nan log10 trans: False | Notes: n=42103 | DoF=1 | n iters: full : 1.00e+01, null : 1.00e+01 | Conv at last: LL change : 4.55e-13, max abs score : 8.98e-13, beta change : 1.92e-07 | Log Likes: full : -3.78e+02, null : -3.78e+02 | Method: Penalized ML | control: maxit : 2500, maxhs : 0, maxstep : 5, lconv : 1e-05, gconv : 1e-05, xconv : 1e-05, collapse : TRUE, fit : NR, call : logistf.control(maxit = n_iter) | mod control: tau : 0.5, terms.fit : NULL, call : logistf.mod.control() 49298 59420-0 [Human papilloma virus 16+18+31+33+35+39+45+51+52+56+58+59+66+68 DNA [Presence] in Cervix by Probe with signal amplification, glm]: nCase: 574 | nCon: 198591, corr p-val: 0.504, uncorr p-val: 0.277, OR: 1.163 | model: dis_status ~ 0.003[0.0e+00] + (1.163 * mod_ant[0.277]), glm_warn [False]: nan log10 trans: False | Notes: nan 49300 70061-7 [Human papilloma virus 16 and 18 DNA [Presence] in Specimen by NAA with probe detection, glm]: nCase: 38 | nCon: 37109, corr p-val: 0.675, uncorr p-val: 0.481, OR: 1.368 | model: dis_status ~ 9.8e-04[0.0e+00] + (1.368 * mod_ant[0.481]), glm_warn [False]: nan log10 trans: False | Notes: nan 49301 75694-0 [Human papilloma virus 18+45 E6+E7 mRNA [Presence] in Cervix by NAA with probe detection, firth]: nCase: 47 | nCon: 20496, corr p-val: 0.931, uncorr p-val: 0.845, OR: 1.117 | model: dis_status ~ 0.002[0.0e+00] + (1.117 * mod_ant[0.845]), glm_warn [False]: nan log10 trans: False | Notes: n=20543 | DoF=1 | n iters: full : 9.00e+00, null : 9.00e+00 | Conv at last: LL change : 4.87e-10, max abs score : 4.85e-10, beta change : 4.66e-06 | Log Likes: full : -3.30e+02, null : -3.30e+02 | Method: Penalized ML | control: maxit : 2500, maxhs : 0, maxstep : 5, lconv : 1e-05, gconv : 1e-05, xconv : 1e-05, collapse : TRUE, fit : NR, call : logistf.control(maxit = n_iter) | mod control: tau : 0.5, terms.fit : NULL, call : logistf.mod.control() 49302 77400-0 [Human papilloma virus 18 DNA [Presence] in Cervix by NAA with probe detection, firth]: nCase: 37 | nCon: 20509, corr p-val: 0.833, uncorr p-val: 0.652, OR: 2.051 | model: dis_status ~ 0.002[0.0e+00] + (2.051 * mod_ant[0.652]), glm_warn [False]: nan log10 trans: False | Notes: n=20546 | DoF=1 | n iters: full : 1.00e+01, null : 1.00e+01 | Conv at last: LL change : -1.02e-12, max abs score : 7.44e-15, beta change : 5.26e-10 | Log Likes: full : -2.70e+02, null : -2.70e+02 | Method: Penalized ML | control: maxit : 2500, maxhs : 0, maxstep : 5, lconv : 1e-05, gconv : 1e-05, xconv : 1e-05, collapse : TRUE, fit : NR, call : logistf.control(maxit = n_iter) | mod control: tau : 0.5, terms.fit : NULL, call : logistf.mod.control() dtype: object	False				False				virus	Papillomaviridae		Alphapapillomavirus 7
disorders of continuity of bone	M84	H. pylori	CagA	No	unk	did_not_attempt	0.999427615		0.979		[0.688-1.393]		37	4717								all		0		dis_status ~ 0.008[3.7e-33] + (0.979 * mod_ant[0.906])		2.03	2.04	1.13	0.92	1.98	1.86					69.84	67.31			0.905619775								0 31843-6 [Helicobacter pylori Ag [Presence] in Stool, firth]: nCase: 76 | nCon: 24160, corr p-val: 0.929, uncorr p-val: 0.835, OR: 0.913 | model: dis_status ~ 0.003[0.0e+00] + (0.913 * mod_ant[0.835]), glm_warn [False]: nan log10 trans: False | Notes: n=24236 | DoF=1 | n iters: full : 9.00e+00, null : 9.00e+00 | Conv at last: LL change : 1.65e-12, max abs score : 1.79e-12, beta change : 3.05e-07 | Log Likes: full : -5.11e+02, null : -5.11e+02 | Method: Penalized ML | control: maxit : 2500, maxhs : 0, maxstep : 5, lconv : 1e-05, gconv : 1e-05, xconv : 1e-05, collapse : TRUE, fit : NR, call : logistf.control(maxit = n_iter) | mod control: tau : 0.5, terms.fit : NULL, call : logistf.mod.control() dtype: object	49242 16126-5 [Helicobacter pylori IgG Ab [Presence] in Serum, firth]: nCase: 30 | nCon: 4713, corr p-val: 0.889, uncorr p-val: 0.758, OR: 1.174 | model: dis_status ~ 0.006[0.0e+00] + (1.174 * mod_ant[0.758]), glm_warn [False]: nan log10 trans: False | Notes: n=4743 | DoF=1 | n iters: full : 8.00e+00, null : 8.00e+00 | Conv at last: LL change : 1.92e-10, max abs score : 1.90e-10, beta change : 3.81e-06 | Log Likes: full : -1.79e+02, null : -1.79e+02 | Method: Penalized ML | control: maxit : 2500, maxhs : 0, maxstep : 5, lconv : 1e-05, gconv : 1e-05, xconv : 1e-05, collapse : TRUE, fit : NR, call : logistf.control(maxit = n_iter) | mod control: tau : 0.5, terms.fit : NULL, call : logistf.mod.control() 49244 17859-0 [Helicobacter pylori IgG Ab [Presence] in Serum or Plasma by Immunoassay, glm]: nCase: 558 | nCon: 39812, corr p-val: 0.953, uncorr p-val: 0.924, OR: 1.009 | model: dis_status ~ 0.014[0.0e+00] + (1.009 * mod_ant[0.924]), glm_warn [False]: nan log10 trans: False | Notes: nan 49245 22310-7 [Helicobacter pylori Ab [Presence] in Serum, glm]: nCase: 494 | nCon: 51623, corr p-val: 0.561, uncorr p-val: 0.326, OR: 1.149 | model: dis_status ~ 0.009[0.0e+00] + (1.149 * mod_ant[0.326]), glm_warn [False]: nan log10 trans: False | Notes: nan 49247 46987-4 [Helicobacter pylori IgM Ab [Presence] in Serum by Immunoassay, firth]: nCase: 49 | nCon: 3893, corr p-val: 0.742, uncorr p-val: 0.541, OR: 1.374 | model: dis_status ~ 0.013[0.0e+00] + (1.374 * mod_ant[0.541]), glm_warn [False]: nan log10 trans: False | Notes: n=3942 | DoF=1 | n iters: full : 8.00e+00, null : 8.00e+00 | Conv at last: LL change : 2.27e-13, max abs score : 5.33e-15, beta change : 1.52e-09 | Log Likes: full : -2.61e+02, null : -2.61e+02 | Method: Penalized ML | control: maxit : 2500, maxhs : 0, maxstep : 5, lconv : 1e-05, gconv : 1e-05, xconv : 1e-05, collapse : TRUE, fit : NR, call : logistf.control(maxit = n_iter) | mod control: tau : 0.5, terms.fit : NULL, call : logistf.mod.control() 49248 80373-4 [Helicobacter pylori Ag [Presence] in Stool by Rapid immunoassay, glm]: nCase: 116 | nCon: 24784, corr p-val: 0.847, uncorr p-val: 0.682, OR: 1.173 | model: dis_status ~ 0.005[0.0e+00] + (1.173 * mod_ant[0.682]), glm_warn [False]: nan log10 trans: False | Notes: nan dtype: object	False				False				bacteria	Helicobacteraceae		H. pylori
disorders of continuity of bone	M84	HSV-1	IgG	No	unk	did_not_attempt	0.999427615		1.105		[0.836-1.460]		66	9363								all		0		dis_status ~ 0.005[5.6e-31] + (1.105 * mod_ant[0.485])		3.07	3	0.82	0.9	3.54	3.47					69.14	67.45			0.484690914								0 51916-5 [Herpes simplex virus 1 IgG Ab [Presence] in Serum or Plasma by Immunoassay, glm]: nCase: 313 | nCon: 40656, corr p-val: 0.218, uncorr p-val: 0.069, OR: 1.238 | model: dis_status ~ 0.007[0.0e+00] + (1.238 * mod_ant[0.069]), glm_warn [False]: nan log10 trans: False | Notes: nan 1 17850-9 [Herpes simplex virus 1 IgG Ab [Presence] in Serum, glm]: nCase: 64 | nCon: 9943, corr p-val: 0.274, uncorr p-val: 0.098, OR: 1.525 | model: dis_status ~ 0.005[1.6e-158] + (1.525 * mod_ant[0.098]), glm_warn [False]: nan log10 trans: False | Notes: nan 2 82190-0 [Herpes simplex virus 1 DNA [Presence] in Cerebral spinal fluid by NAA with non-probe detection, firth]: nCase: 76 | nCon: 21284, corr p-val: 0.854, uncorr p-val: 0.715, OR: 1.766 | model: dis_status ~ 0.004[0.0e+00] + (1.766 * mod_ant[0.715]), glm_warn [False]: nan log10 trans: False | Notes: n=21360 | DoF=1 | n iters: full : 9.00e+00, null : 9.00e+00 | Conv at last: LL change : -9.66e-13, max abs score : 8.54e-14, beta change : 4.50e-08 | Log Likes: full : -5.03e+02, null : -5.03e+02 | Method: Penalized ML | control: maxit : 2500, maxhs : 0, maxstep : 5, lconv : 1e-05, gconv : 1e-05, xconv : 1e-05, collapse : TRUE, fit : NR, call : logistf.control(maxit = n_iter) | mod control: tau : 0.5, terms.fit : NULL, call : logistf.mod.control() dtype: object	49305 16952-4 [Herpes simplex virus 1 DNA [Presence] in Cerebral spinal fluid by NAA with probe detection, glm]: nCase: 162 | nCon: 21472, corr p-val: 0.447, uncorr p-val: 0.215, OR: 0.706 | model: dis_status ~ 0.008[0.0e+00] + (0.706 * mod_ant[0.215]), glm_warn [False]: nan log10 trans: False | Notes: nan 49307 40466-5 [Herpes simplex virus 1 IgM Ab [Presence] in Serum by Immunofluorescence, firth]: nCase: 31 | nCon: 12451, corr p-val: 0.646, uncorr p-val: 0.441, OR: 0.392 | model: dis_status ~ 0.003[0.0e+00] + (0.392 * mod_ant[0.441]), glm_warn [False]: nan log10 trans: False | Notes: n=12482 | DoF=1 | n iters: full : 1.00e+01, null : 9.00e+00 | Conv at last: LL change : -4.26e-13, max abs score : 1.65e-13, beta change : 7.76e-07 | Log Likes: full : -2.15e+02, null : -2.15e+02 | Method: Penalized ML | control: maxit : 2500, maxhs : 0, maxstep : 5, lconv : 1e-05, gconv : 1e-05, xconv : 1e-05, collapse : TRUE, fit : NR, call : logistf.control(maxit = n_iter) | mod control: tau : 0.5, terms.fit : NULL, call : logistf.mod.control() 49309 5846-1 [Herpes simplex virus 1 Ag [Presence] in Specimen by Immunofluorescence, glm]: nCase: 48 | nCon: 3672, corr p-val: 0.317, uncorr p-val: 0.135, OR: 0.519 | model: dis_status ~ 0.015[6.1e-163] + (0.519 * mod_ant[0.135]), glm_warn [False]: nan log10 trans: False | Notes: nan dtype: object	False				False				virus	Herpesviridae	Alphaherpesvirinae	alphaherpesvirus 1
disorders of continuity of bone	M84	HSV-2	IgG	No	unk	did_not_attempt	0.999427615		0.854		[0.619-1.178]		66	9363								all		0		dis_status ~ 0.009[1.3e-65] + (0.854 * mod_ant[0.337])		1.5	1.59	0.76	0.77	1.45	1.51					69.14	67.45			0.336617467								0 43180-9 [Herpes simplex virus 2 IgG Ab [Presence] in Serum or Plasma by Immunoassay, glm]: nCase: 226 | nCon: 30461, corr p-val: 0.225, uncorr p-val: 0.075, OR: 0.763 | model: dis_status ~ 0.008[0.0e+00] + (0.763 * mod_ant[0.075]), glm_warn [False]: nan log10 trans: False | Notes: nan 1 16131-5 [Herpes simplex virus 2 DNA [Presence] in Specimen by NAA with probe detection, glm]: nCase: 586 | nCon: 113975, corr p-val: 0.285, uncorr p-val: 0.106, OR: 0.803 | model: dis_status ~ 0.005[0.0e+00] + (0.803 * mod_ant[0.106]), glm_warn [False]: nan log10 trans: False | Notes: nan 2 5849-5 [Herpes simplex virus 2 Ag [Presence] in Specimen by Immunofluorescence, firth]: nCase: 48 | nCon: 3750, corr p-val: 0.317, uncorr p-val: 0.143, OR: 0.48 | model: dis_status ~ 0.014[0.0e+00] + (0.480 * mod_ant[0.143]), glm_warn [False]: nan log10 trans: False | Notes: n=3798 | DoF=1 | n iters: full : 8.00e+00, null : 8.00e+00 | Conv at last: LL change : 1.03e-11, max abs score : 1.02e-11, beta change : 2.44e-06 | Log Likes: full : -2.54e+02, null : -2.55e+02 | Method: Penalized ML | control: maxit : 2500, maxhs : 0, maxstep : 5, lconv : 1e-05, gconv : 1e-05, xconv : 1e-05, collapse : TRUE, fit : NR, call : logistf.control(maxit = n_iter) | mod control: tau : 0.5, terms.fit : NULL, call : logistf.mod.control() dtype: object	49313 17851-7 [Herpes simplex virus 2 IgG Ab [Presence] in Serum, glm]: nCase: 62 | nCon: 9823, corr p-val: 0.539, uncorr p-val: 0.308, OR: 1.355 | model: dis_status ~ 0.006[1.8e-269] + (1.355 * mod_ant[0.308]), glm_warn [False]: nan log10 trans: False | Notes: nan 49315 45210-2 [Herpes simplex virus 2 IgM Ab [Presence] in Serum by Immunofluorescence, firth]: nCase: 30 | nCon: 11975, corr p-val: 0.847, uncorr p-val: 0.698, OR: 1.408 | model: dis_status ~ 0.003[0.0e+00] + (1.408 * mod_ant[0.698]), glm_warn [False]: nan log10 trans: False | Notes: n=12005 | DoF=1 | n iters: full : 9.00e+00, null : 9.00e+00 | Conv at last: LL change : 5.49e-11, max abs score : 5.55e-11, beta change : 1.95e-06 | Log Likes: full : -2.08e+02, null : -2.08e+02 | Method: Penalized ML | control: maxit : 2500, maxhs : 0, maxstep : 5, lconv : 1e-05, gconv : 1e-05, xconv : 1e-05, collapse : TRUE, fit : NR, call : logistf.control(maxit = n_iter) | mod control: tau : 0.5, terms.fit : NULL, call : logistf.mod.control() 49317 82191-8 [Herpes simplex virus 2 DNA [Presence] in Cerebral spinal fluid by NAA with non-probe detection, firth]: nCase: 78 | nCon: 21468, corr p-val: 0.973, uncorr p-val: 0.973, OR: 1.05 | model: dis_status ~ 0.004[0.0e+00] + (1.050 * mod_ant[0.973]), glm_warn [False]: nan log10 trans: False | Notes: n=21546 | DoF=1 | n iters: full : 9.00e+00, null : 9.00e+00 | Conv at last: LL change : -6.82e-13, max abs score : 1.40e-14, beta change : 3.54e-08 | Log Likes: full : -5.15e+02, null : -5.15e+02 | Method: Penalized ML | control: maxit : 2500, maxhs : 0, maxstep : 5, lconv : 1e-05, gconv : 1e-05, xconv : 1e-05, collapse : TRUE, fit : NR, call : logistf.control(maxit = n_iter) | mod control: tau : 0.5, terms.fit : NULL, call : logistf.mod.control() dtype: object	False				False				virus	Herpesviridae	Alphaherpesvirinae	alphaherpesvirus 2
disorders of continuity of bone	M84	HTLV-1	gag	No	unk	did_not_attempt	0.999427615		1.121		[0.838-1.498]		66	9363								all		0		dis_status ~ 0.006[1.4e-57] + (1.121 * mod_ant[0.442])		2.02	1.94	0.74	0.86	2.23	2.13					69.14	67.45			0.441680748										False				False				virus	Retroviridae	Orthoretrovirinae	T-lymphotropic virus 1
disorders of continuity of bone	M84	JCV	VP1	No	unk	did_not_attempt	0.999427615		0.821		[0.551-1.222]		66	9363								all		0		dis_status ~ 0.012[3.9e-18] + (0.821 * mod_ant[0.330])		2.46	2.53	0.57	0.6	2.42	2.5					69.14	67.45			0.330351042										False				False				virus	Polyomaviridae		polyomavirus 2
disorders of continuity of bone	M84	KSHV	LANA	No	unk	did_not_attempt	0.999427615		1		[0.702-1.424]		66	9363								all		0		dis_status ~ 0.007[1.9e-97] + (1.000 * mod_ant[0.999])		1.12	1.12	0.71	0.68	1.16	1.2					69.14	67.45			0.999427615										False				False				virus	Herpesviridae		gammaherpesvirus 8
disorders of continuity of bone	M84	MCV	VP1	No	unk	did_not_attempt	0.999427615		1.198		[0.881-1.629]		66	9363								all		0		dis_status ~ 0.004[4.4e-30] + (1.198 * mod_ant[0.249])		2.96	2.85	0.95	0.82	3.41	2.99					69.14	67.45			0.249380785										False				False				virus	Polyomaviridae		polyomavirus 5
disorders of continuity of bone	M84	T. gondii	p22	No	unk	did_not_attempt	0.999427615		1.06		[0.701-1.605]		66	9363								all		0		dis_status ~ 0.006[5.8e-50] + (1.060 * mod_ant[0.781])		1.49	1.47	0.57	0.59	1.43	1.49					69.14	67.45			0.781247619								0 40678-5 [Toxoplasma gondii IgM Ab [Presence] in Serum or Plasma by Immunoassay, firth]: nCase: 184 | nCon: 22308, corr p-val: 0.803, uncorr p-val: 0.61, OR: 1.336 | model: dis_status ~ 0.008[0.0e+00] + (1.336 * mod_ant[0.610]), glm_warn [False]: nan log10 trans: False | Notes: n=22492 | DoF=1 | n iters: full : 8.00e+00, null : 8.00e+00 | Conv at last: LL change : 8.87e-12, max abs score : 8.51e-12, beta change : 3.12e-07 | Log Likes: full : -1.06e+03, null : -1.06e+03 | Method: Penalized ML | control: maxit : 2500, maxhs : 0, maxstep : 5, lconv : 1e-05, gconv : 1e-05, xconv : 1e-05, collapse : TRUE, fit : NR, call : logistf.control(maxit = n_iter) | mod control: tau : 0.5, terms.fit : NULL, call : logistf.mod.control() dtype: object	49322 22580-5 [Toxoplasma gondii IgG Ab [Presence] in Serum, firth]: nCase: 47 | nCon: 9875, corr p-val: 0.454, uncorr p-val: 0.232, OR: 0.544 | model: dis_status ~ 0.005[0.0e+00] + (0.544 * mod_ant[0.232]), glm_warn [False]: nan log10 trans: False | Notes: n=9922 | DoF=1 | n iters: full : 9.00e+00, null : 9.00e+00 | Conv at last: LL change : 4.55e-13, max abs score : 1.01e-12, beta change : 7.59e-07 | Log Likes: full : -2.95e+02, null : -2.96e+02 | Method: Penalized ML | control: maxit : 2500, maxhs : 0, maxstep : 5, lconv : 1e-05, gconv : 1e-05, xconv : 1e-05, collapse : TRUE, fit : NR, call : logistf.control(maxit = n_iter) | mod control: tau : 0.5, terms.fit : NULL, call : logistf.mod.control() 49323 29904-0 [Toxoplasma gondii DNA [Presence] in Specimen by NAA with probe detection, firth]: nCase: 29 | nCon: 4593, corr p-val: 0.895, uncorr p-val: 0.798, OR: 0.707 | model: dis_status ~ 0.007[0.0e+00] + (0.707 * mod_ant[0.798]), glm_warn [False]: nan log10 trans: False | Notes: n=4622 | DoF=1 | n iters: full : 9.00e+00, null : 8.00e+00 | Conv at last: LL change : 8.53e-14, max abs score : 1.44e-14, beta change : 1.48e-09 | Log Likes: full : -1.74e+02, null : -1.74e+02 | Method: Penalized ML | control: maxit : 2500, maxhs : 0, maxstep : 5, lconv : 1e-05, gconv : 1e-05, xconv : 1e-05, collapse : TRUE, fit : NR, call : logistf.control(maxit = n_iter) | mod control: tau : 0.5, terms.fit : NULL, call : logistf.mod.control() 49324 40677-7 [Toxoplasma gondii IgG Ab [Presence] in Serum by Immunoassay, glm]: nCase: 164 | nCon: 18140, corr p-val: 0.606, uncorr p-val: 0.385, OR: 0.777 | model: dis_status ~ 0.009[0.0e+00] + (0.777 * mod_ant[0.385]), glm_warn [False]: nan log10 trans: False | Notes: nan dtype: object	False				False				other	Sarcocystidae	Toxoplasmatinae	T. gondii
disorders of continuity of bone	M84	VZV	gE_gl	No	unk	did_not_attempt	0.999427615		1.153		[0.716-1.858]		66	9363								all		0		dis_status ~ 0.005[4.4e-15] + (1.153 * mod_ant[0.558])		2.75	2.72	0.52	0.51	2.78	2.72					69.14	67.45			0.55789729								0 82188-4 [Varicella zoster virus DNA [Presence] in Cerebral spinal fluid by NAA with non-probe detection, firth]: nCase: 62 | nCon: 20294, corr p-val: 0.149, uncorr p-val: 0.04, OR: 5.317 | model: dis_status ~ 0.003[0.0e+00] + (5.317 * mod_ant[0.040]), glm_warn [False]: nan log10 trans: False | Notes: n=20356 | DoF=1 | n iters: full : 9.00e+00, null : 9.00e+00 | Conv at last: LL change : 5.80e-12, max abs score : 4.08e-12, beta change : 3.70e-07 | Log Likes: full : -4.17e+02, null : -4.19e+02 | Method: Penalized ML | control: maxit : 2500, maxhs : 0, maxstep : 5, lconv : 1e-05, gconv : 1e-05, xconv : 1e-05, collapse : TRUE, fit : NR, call : logistf.control(maxit = n_iter) | mod control: tau : 0.5, terms.fit : NULL, call : logistf.mod.control() 1 43588-3 [Varicella zoster virus IgM Ab [Presence] in Serum by Immunofluorescence, firth]: nCase: 23 | nCon: 1936, corr p-val: 0.161, uncorr p-val: 0.045, OR: 5.311 | model: dis_status ~ 0.011[0.0e+00] + (5.311 * mod_ant[0.045]), glm_warn [False]: nan log10 trans: False | Notes: n=1959 | DoF=1 | n iters: full : 8.00e+00, null : 8.00e+00 | Conv at last: LL change : -1.42e-14, max abs score : 9.10e-15, beta change : 6.26e-09 | Log Likes: full : -1.22e+02, null : -1.24e+02 | Method: Penalized ML | control: maxit : 2500, maxhs : 0, maxstep : 5, lconv : 1e-05, gconv : 1e-05, xconv : 1e-05, collapse : TRUE, fit : NR, call : logistf.control(maxit = n_iter) | mod control: tau : 0.5, terms.fit : NULL, call : logistf.mod.control() 2 21598-8 [Varicella zoster virus DNA [Presence] in Cerebral spinal fluid by NAA with probe detection, glm]: nCase: 102 | nCon: 10902, corr p-val: 0.174, uncorr p-val: 0.051, OR: 1.685 | model: dis_status ~ 0.009[0.0e+00] + (1.685 * mod_ant[0.051]), glm_warn [False]: nan log10 trans: False | Notes: nan 3 11483-5 [Varicella zoster virus DNA [Presence] in Specimen by NAA with probe detection, glm]: nCase: 220 | nCon: 37091, corr p-val: 0.796, uncorr p-val: 0.598, OR: 1.129 | model: dis_status ~ 0.006[0.0e+00] + (1.129 * mod_ant[0.598]), glm_warn [False]: nan log10 trans: False | Notes: nan 4 5882-6 [Varicella zoster virus Ag [Presence] in Specimen by Immunofluorescence, glm]: nCase: 46 | nCon: 2690, corr p-val: 0.895, uncorr p-val: 0.785, OR: 1.088 | model: dis_status ~ 0.017[3.1e-106] + (1.088 * mod_ant[0.785]), glm_warn [False]: nan log10 trans: False | Notes: nan dtype: object	49329 19162-7 [Varicella zoster virus IgG Ab [Presence] in Serum, glm]: nCase: 449 | nCon: 125441, corr p-val: 0.01, uncorr p-val: 1.94e-03, OR: 0.738 | model: dis_status ~ 0.004[0.0e+00] + (0.738 * mod_ant[0.002]), glm_warn [False]: nan log10 trans: False | Notes: nan 49331 29248-2 [Varicella zoster virus DNA [Presence] in Blood by NAA with probe detection, firth]: nCase: 20 | nCon: 1623, corr p-val: 0.973, uncorr p-val: 0.959, OR: 0.93 | model: dis_status ~ 0.013[0.0e+00] + (0.930 * mod_ant[0.959]), glm_warn [False]: nan log10 trans: False | Notes: n=1643 | DoF=1 | n iters: full : 8.00e+00, null : 8.00e+00 | Conv at last: LL change : 5.68e-14, max abs score : 7.88e-15, beta change : 1.76e-09 | Log Likes: full : -1.07e+02, null : -1.07e+02 | Method: Penalized ML | control: maxit : 2500, maxhs : 0, maxstep : 5, lconv : 1e-05, gconv : 1e-05, xconv : 1e-05, collapse : TRUE, fit : NR, call : logistf.control(maxit = n_iter) | mod control: tau : 0.5, terms.fit : NULL, call : logistf.mod.control() dtype: object	False				False				virus	Herpesviridae		alphaherpesvirus 3
other disorders of bone density and structure	M85	BKV	VP1	No	unk	did_not_attempt	0.56851074		0.829		[0.646-1.063]		238	9191						bmi, age, same_sex		all		0		dis_status ~ 0.008[6.9e-08] + (0.829 * mod_ant[0.139]) + (0.489 * bmi[1.0e-05]) + (1.704 * age[6.8e-09]) + (0.560 * same_sex1[0.323]) + (1.561 * same_sex2[0.013])		3.32	3.4	0.52	0.48	3.49	3.54					70.7	67.38			0.138969292		bmi, age, num_in_house, num_sex_part, same_sex	bmi : 1.00e-05, age : 6.83e-09, same_sex1 : 3.23e-01, same_sex2 : 1.29e-02	bmi: 0.489 [0.356-0.672], age: 1.704 [1.423-2.041], same_sex1: 0.560 [0.177-1.769], same_sex2: 1.561 [1.099-2.218]				0 63475-8 [BK virus DNA [Presence] in Blood, glm]: nCase: 89 | nCon: 812, corr p-val: 0.57, uncorr p-val: 0.387, OR: 0.747 | model: dis_status ~ 0.055[8.5e-14] + (0.747 * mod_ant[0.387]) + (1.148 * age[0.045]), glm_warn [False]: nan log10 trans: False | Notes: nan 1 33978-8 [BK virus DNA [Presence] in Urine by NAA with probe detection, glm]: nCase: 17 | nCon: 402, corr p-val: 0.794, uncorr p-val: 0.671, OR: 0.808 | model: dis_status ~ 0.006[7.9e-07] + (0.808 * mod_ant[0.671]) + (1.457 * age[0.020]), glm_warn [False]: nan log10 trans: False | Notes: nan dtype: object	49337 47251-4 [BK virus DNA [Presence] in Specimen by NAA with probe detection, glm]: nCase: 50 | nCon: 1065, corr p-val: 0.083, uncorr p-val: 0.035, OR: 1.959 | model: dis_status ~ 0.034[3.5e-12] + (1.959 * mod_ant[0.035]) + (1.029 * age[0.731]), glm_warn [False]: nan log10 trans: False | Notes: nan dtype: object	False				False				virus	Polyomaviridae		polyomavirus 1
other disorders of bone density and structure	M85	C. trach.	tarp-D_F1	No	unk	did_not_attempt	0.5876269375		1.086		[0.948-1.245]		238	9191						age, same_sex		all		0		dis_status ~ 5.6e-04[9.1e-30] + (1.086 * mod_ant[0.235]) + (1.706 * age[5.6e-09]) + (0.541 * same_sex1[0.296]) + (1.607 * same_sex2[0.008])		1.22	1.19	0.96	0.94	1.11	1.08					70.7	67.38			0.235050775		age, num_in_house, num_sex_part, same_sex	age : 5.59e-09, same_sex1 : 2.96e-01, same_sex2 : 7.91e-03	age: 1.706 [1.426-2.042], same_sex1: 0.541 [0.171-1.710], same_sex2: 1.607 [1.132-2.281]				0 16599-3 [Chlamydia trachomatis DNA [Presence] in Blood by NAA with probe detection, firth]: nCase: 127 | nCon: 50282, corr p-val: 0.383, uncorr p-val: 0.226, OR: 2.468 | model: dis_status ~ 6.4e-06[0.0e+00] + (2.468 * mod_ant[0.226]) + (3.536 * age[0.0e+00]), glm_warn [False]: nan log10 trans: False | Notes: n=50409 | DoF=2 | n iters: full : 1.00e+01, null : 8.00e+00 | Conv at last: LL change : 2.07e-10, max abs score : 4.00e-07, beta change : 1.99e-06 | Log Likes: full : -7.07e+02, null : -8.81e+02 | Method: Penalized ML | control: maxit : 2500, maxhs : 0, maxstep : 5, lconv : 1e-05, gconv : 1e-05, xconv : 1e-05, collapse : TRUE, fit : NR, call : logistf.control(maxit = n_iter) | mod control: tau : 0.5, terms.fit : NULL, call : logistf.mod.control() 1 53926-2 [Chlamydia trachomatis rRNA [Presence] in Vaginal fluid by NAA with probe detection, firth]: nCase: 92 | nCon: 13996, corr p-val: 0.514, uncorr p-val: 0.333, OR: 2.102 | model: dis_status ~ 3.3e-05[0.0e+00] + (2.102 * mod_ant[0.333]) + (3.444 * age[0.0e+00]), glm_warn [False]: nan log10 trans: False | Notes: n=14088 | DoF=2 | n iters: full : 9.00e+00, null : 7.00e+00 | Conv at last: LL change : 1.02e-10, max abs score : 1.28e-06, beta change : 8.30e-06 | Log Likes: full : -4.05e+02, null : -5.49e+02 | Method: Penalized ML | control: maxit : 2500, maxhs : 0, maxstep : 5, lconv : 1e-05, gconv : 1e-05, xconv : 1e-05, collapse : TRUE, fit : NR, call : logistf.control(maxit = n_iter) | mod control: tau : 0.5, terms.fit : NULL, call : logistf.mod.control() 2 57287-5 [Chlamydia trachomatis rRNA [Presence] in Anal by NAA with probe detection, firth]: nCase: 96 | nCon: 19392, corr p-val: 0.643, uncorr p-val: 0.477, OR: 1.927 | model: dis_status ~ 3.1e-05[0.0e+00] + (1.927 * mod_ant[0.477]) + (3.027 * age[0.0e+00]), glm_warn [False]: nan log10 trans: False | Notes: n=19488 | DoF=2 | n iters: full : 1.00e+01, null : 8.00e+00 | Conv at last: LL change : 9.62e-11, max abs score : 3.24e-08, beta change : 1.24e-07 | Log Likes: full : -4.65e+02, null : -6.01e+02 | Method: Penalized ML | control: maxit : 2500, maxhs : 0, maxstep : 5, lconv : 1e-05, gconv : 1e-05, xconv : 1e-05, collapse : TRUE, fit : NR, call : logistf.control(maxit = n_iter) | mod control: tau : 0.5, terms.fit : NULL, call : logistf.mod.control() 3 57288-3 [Chlamydia trachomatis rRNA [Presence] in Nasopharynx by NAA with probe detection, firth]: nCase: 31 | nCon: 5169, corr p-val: 0.765, uncorr p-val: 0.612, OR: 2.289 | model: dis_status ~ 1.8e-04[0.0e+00] + (2.289 * mod_ant[0.612]) + (2.364 * age[1.5e-14]), glm_warn [False]: nan log10 trans: False | Notes: n=5200 | DoF=2 | n iters: full : 1.00e+01, null : 7.00e+00 | Conv at last: LL change : -2.36e-12, max abs score : 1.06e-07, beta change : 3.36e-07 | Log Likes: full : -1.57e+02, null : -1.86e+02 | Method: Penalized ML | control: maxit : 2500, maxhs : 0, maxstep : 5, lconv : 1e-05, gconv : 1e-05, xconv : 1e-05, collapse : TRUE, fit : NR, call : logistf.control(maxit = n_iter) | mod control: tau : 0.5, terms.fit : NULL, call : logistf.mod.control() 4 6349-5 [Chlamydia trachomatis [Presence] in Specimen by Organism specific culture, firth]: nCase: 169 | nCon: 8374, corr p-val: 0.778, uncorr p-val: 0.641, OR: 1.519 | model: dis_status ~ 9.4e-04[0.0e+00] + (1.519 * mod_ant[0.641]) + (2.080 * age[0.0e+00]), glm_warn [False]: nan log10 trans: False | Notes: n=8543 | DoF=2 | n iters: full : 8.00e+00, null : 6.00e+00 | Conv at last: LL change : -4.40e-11, max abs score : 1.73e-08, beta change : 1.56e-07 | Log Likes: full : -6.81e+02, null : -8.25e+02 | Method: Penalized ML | control: maxit : 2500, maxhs : 0, maxstep : 5, lconv : 1e-05, gconv : 1e-05, xconv : 1e-05, collapse : TRUE, fit : NR, call : logistf.control(maxit = n_iter) | mod control: tau : 0.5, terms.fit : NULL, call : logistf.mod.control() dtype: object	49341 21613-5 [Chlamydia trachomatis DNA [Presence] in Specimen by NAA with probe detection, glm]: nCase: 17328 | nCon: 1248798, corr p-val: 3.70e-10, uncorr p-val: 4.84e-11, OR: 0.573 | model: dis_status ~ 1.4e-04[0.0e+00] + (0.573 * mod_ant[4.8e-11]) + (2.667 * age[0.0e+00]), glm_warn [False]: nan log10 trans: False | Notes: nan 49342 31777-6 [Chlamydia trachomatis Ag [Presence] in Specimen, glm]: nCase: 1514 | nCon: 101867, corr p-val: 0.017, uncorr p-val: 5.34e-03, OR: 0.318 | model: dis_status ~ 5.1e-05[0.0e+00] + (0.318 * mod_ant[0.005]) + (2.778 * age[0.0e+00]), glm_warn [False]: nan log10 trans: False | Notes: nan 49343 42931-6 [Chlamydia trachomatis rRNA [Presence] in Urine by NAA with probe detection, glm]: nCase: 959 | nCon: 131018, corr p-val: 0.453, uncorr p-val: 0.283, OR: 0.73 | model: dis_status ~ 1.7e-04[0.0e+00] + (0.730 * mod_ant[0.283]) + (2.439 * age[0.0e+00]), glm_warn [False]: nan log10 trans: False | Notes: nan 49344 43304-5 [Chlamydia trachomatis rRNA [Presence] in Specimen by NAA with probe detection, glm]: nCase: 4452 | nCon: 769109, corr p-val: 0.057, uncorr p-val: 0.022, OR: 0.667 | model: dis_status ~ 5.9e-05[0.0e+00] + (0.667 * mod_ant[0.022]) + (2.824 * age[0.0e+00]), glm_warn [False]: nan log10 trans: False | Notes: nan 49345 43404-3 [Chlamydia trachomatis DNA [Presence] in Specimen by Probe with signal amplification, glm]: nCase: 3409 | nCon: 447536, corr p-val: 7.48e-04, uncorr p-val: 1.74e-04, OR: 0.474 | model: dis_status ~ 7.4e-05[0.0e+00] + (0.474 * mod_ant[1.7e-04]) + (2.886 * age[0.0e+00]), glm_warn [False]: nan log10 trans: False | Notes: nan 49346 45084-1 [Chlamydia trachomatis DNA [Presence] in Vaginal fluid by NAA with probe detection, firth]: nCase: 234 | nCon: 45387, corr p-val: 0.812, uncorr p-val: 0.701, OR: 0.788 | model: dis_status ~ 1.2e-04[0.0e+00] + (0.788 * mod_ant[0.701]) + (2.398 * age[0.0e+00]), glm_warn [False]: nan log10 trans: False | Notes: n=45621 | DoF=2 | n iters: full : 9.00e+00, null : 8.00e+00 | Conv at last: LL change : -4.56e-10, max abs score : 1.10e-07, beta change : 1.16e-06 | Log Likes: full : -1.25e+03, null : -1.46e+03 | Method: Penalized ML | control: maxit : 2500, maxhs : 0, maxstep : 5, lconv : 1e-05, gconv : 1e-05, xconv : 1e-05, collapse : TRUE, fit : NR, call : logistf.control(maxit = n_iter) | mod control: tau : 0.5, terms.fit : NULL, call : logistf.mod.control() 49347 4993-2 [Chlamydia trachomatis rRNA [Presence] in Specimen by Probe, glm]: nCase: 477 | nCon: 50347, corr p-val: 0.929, uncorr p-val: 0.884, OR: 0.941 | model: dis_status ~ 5.2e-05[0.0e+00] + (0.941 * mod_ant[0.884]) + (3.048 * age[3.3e-216]), glm_warn [False]: nan log10 trans: False | Notes: nan 49348 50387-0 [Chlamydia trachomatis rRNA [Presence] in Cervix by NAA with probe detection, firth]: nCase: 594 | nCon: 104252, corr p-val: 0.814, uncorr p-val: 0.713, OR: 0.825 | model: dis_status ~ 3.6e-05[0.0e+00] + (0.825 * mod_ant[0.713]) + (3.116 * age[0.0e+00]), glm_warn [False]: nan log10 trans: False | Notes: n=104846 | DoF=2 | n iters: full : 9.00e+00, null : 8.00e+00 | Conv at last: LL change : -1.59e-09, max abs score : 6.03e-08, beta change : 1.07e-06 | Log Likes: full : -2.96e+03, null : -3.66e+03 | Method: Penalized ML | control: maxit : 2500, maxhs : 0, maxstep : 5, lconv : 1e-05, gconv : 1e-05, xconv : 1e-05, collapse : TRUE, fit : NR, call : logistf.control(maxit = n_iter) | mod control: tau : 0.5, terms.fit : NULL, call : logistf.mod.control() 49349 53925-4 [Chlamydia trachomatis rRNA [Presence] in Urethra by NAA with probe detection, firth]: nCase: 20 | nCon: 13750, corr p-val: 0.796, uncorr p-val: 0.681, OR: 0.58 | model: dis_status ~ 4.3e-05[0.0e+00] + (0.580 * mod_ant[0.681]) + (2.791 * age[8.9e-16]), glm_warn [False]: nan log10 trans: False | Notes: n=13770 | DoF=2 | n iters: full : 1.00e+01, null : 9.00e+00 | Conv at last: LL change : 6.54e-12, max abs score : 2.76e-07, beta change : 1.89e-06 | Log Likes: full : -1.15e+02, null : -1.48e+02 | Method: Penalized ML | control: maxit : 2500, maxhs : 0, maxstep : 5, lconv : 1e-05, gconv : 1e-05, xconv : 1e-05, collapse : TRUE, fit : NR, call : logistf.control(maxit = n_iter) | mod control: tau : 0.5, terms.fit : NULL, call : logistf.mod.control() 49354 6356-0 [Chlamydia trachomatis DNA [Presence] in Genital specimen by NAA with probe detection, firth]: nCase: 195 | nCon: 62316, corr p-val: 0.778, uncorr p-val: 0.644, OR: 0.698 | model: dis_status ~ 2.6e-05[0.0e+00] + (0.698 * mod_ant[0.644]) + (2.847 * age[0.0e+00]), glm_warn [False]: nan log10 trans: False | Notes: n=62511 | DoF=2 | n iters: full : 1.00e+01, null : 8.00e+00 | Conv at last: LL change : 1.59e-10, max abs score : 1.08e-07, beta change : 1.12e-06 | Log Likes: full : -1.09e+03, null : -1.31e+03 | Method: Penalized ML | control: maxit : 2500, maxhs : 0, maxstep : 5, lconv : 1e-05, gconv : 1e-05, xconv : 1e-05, collapse : TRUE, fit : NR, call : logistf.control(maxit = n_iter) | mod control: tau : 0.5, terms.fit : NULL, call : logistf.mod.control() 49355 6357-8 [Chlamydia trachomatis DNA [Presence] in Urine by NAA with probe detection, glm]: nCase: 1161 | nCon: 245340, corr p-val: 0.074, uncorr p-val: 0.031, OR: 0.557 | model: dis_status ~ 9.8e-05[0.0e+00] + (0.557 * mod_ant[0.031]) + (2.357 * age[0.0e+00]), glm_warn [False]: nan log10 trans: False | Notes: nan dtype: object	False				False				bacteria	Chlamydiaceae		C. trachomatis
other disorders of bone density and structure	M85	CMV	pp28	No	unk	did_not_attempt	0.4938326357142857		1.193		[1.007-1.414]		238	9191						sex, bmi, age, alc, num_sex_part		all		0		dis_status ~ 0.013[6.8e-07] + (1.193 * mod_ant[0.041]) + (0.303 * male[2.6e-12]) + (0.565 * bmi[2.1e-04]) + (1.779 * age[1.3e-09]) + (0.504 * alc1[0.105]) + (0.502 * alc2[0.003]) + (4.1e-06 * alc3[0.969]) + (0.253 * num_sex_part1[0.003]) + (0.295 * num_sex_part2[0.009]) + (0.230 * num_sex_part3[0.003]) + (0.278 * num_sex_part4[0.006]) + (0.359 * num_sex_part5[0.026])		2.76	2.62	0.78	0.79	3.01	2.69					70.7	67.38			0.041387229		sex, bmi, age, num_in_house, alc, num_sex_part	sex1 : 2.62e-12, bmi : 2.14e-04, age : 1.34e-09, alc1 : 1.05e-01, alc2 : 2.72e-03, alc3 : 9.69e-01, num_sex_part1 : 2.71e-03, num_sex_part2 : 8.67e-03, num_sex_part3 : 2.70e-03, num_sex_part4 : 6.48e-03, num_sex_part5 : 2.63e-02	sex1: 0.303 [0.217-0.424], bmi: 0.565 [0.418-0.765], age: 1.779 [1.477-2.143], alc1: 0.504 [0.22-1.153], alc2: 0.502 [0.32-0.788], alc3: 4.1e-06 [1.35e-281-1.25e+270], num_sex_part1: 0.253 [0.103-0.621], num_sex_part2: 0.295 [0.119-0.734], num_sex_part3: 0.230 [0.088-0.601], num_sex_part4: 0.278 [0.111-0.699], num_sex_part5: 0.359 [0.145-0.886]				0 22244-8 [Cytomegalovirus IgG Ab [Presence] in Serum or Plasma, glm]: nCase: 1993 | nCon: 38435, corr p-val: 6.08e-03, uncorr p-val: 1.70e-03, OR: 1.173 | model: dis_status ~ 0.004[0.0e+00] + (1.173 * mod_ant[0.002]) + (0.866 * male[0.002]) + (1.4e-04 * sex2[0.944]) + (1.556 * age[1.6e-150]), glm_warn [False]: nan log10 trans: False | Notes: nan 1 16718-9 [Cytomegalovirus Ag [Presence] in Blood, firth]: nCase: 50 | nCon: 1528, corr p-val: 0.015, uncorr p-val: 4.75e-03, OR: 6.982 | model: dis_status ~ 3.4e-04[0.0e+00] + (6.982 * mod_ant[0.005]) + (0.262 * male[1.8e-05]) + (2.396 * age[0.0e+00]), glm_warn [False]: nan log10 trans: False | Notes: n=1578 | DoF=3 | n iters: full : 9.00e+00, null : 6.00e+00 | Conv at last: LL change : 2.84e-12, max abs score : 1.05e-07, beta change : 1.32e-06 | Log Likes: full : -1.61e+02, null : -2.16e+02 | Method: Penalized ML | control: maxit : 2500, maxhs : 0, maxstep : 5, lconv : 1e-05, gconv : 1e-05, xconv : 1e-05, collapse : TRUE, fit : NR, call : logistf.control(maxit = n_iter) | mod control: tau : 0.5, terms.fit : NULL, call : logistf.mod.control() 2 24119-0 [Cytomegalovirus IgM Ab [Presence] in Serum or Plasma by Immunoassay, glm]: nCase: 2179 | nCon: 45444, corr p-val: 0.274, uncorr p-val: 0.132, OR: 1.159 | model: dis_status ~ 0.006[0.0e+00] + (1.159 * mod_ant[0.132]) + (0.542 * male[7.5e-40]) + (4.4e-05 * sex2[0.945]) + (1.551 * age[8.6e-242]), glm_warn [False]: nan log10 trans: False | Notes: nan 3 49539-0 [Cytomegalovirus IgM Ab [Presence] in Serum or Plasma by Immunofluorescence, glm]: nCase: 1495 | nCon: 28287, corr p-val: 0.372, uncorr p-val: 0.209, OR: 1.176 | model: dis_status ~ 0.004[0.0e+00] + (1.176 * mod_ant[0.209]) + (0.830 * male[6.8e-04]) + (4.1e-04 * sex2[0.955]) + (1.600 * age[6.3e-139]), glm_warn [False]: nan log10 trans: False | Notes: nan 4 82189-2 [Cytomegalovirus DNA [Presence] in Cerebral spinal fluid by NAA with non-probe detection, firth]: nCase: 362 | nCon: 22292, corr p-val: 0.383, uncorr p-val: 0.224, OR: 3.347 | model: dis_status ~ 0.008[0.0e+00] + (3.347 * mod_ant[0.224]) + (0.608 * male[3.8e-06]) + (1.381 * sex2[0.831]) + (1.218 * age[0.0e+00]), glm_warn [False]: nan log10 trans: False | Notes: n=22654 | DoF=4 | n iters: full : 8.00e+00, null : 6.00e+00 | Conv at last: LL change : -3.68e-10, max abs score : 4.12e-08, beta change : 6.76e-08 | Log Likes: full : -1.80e+03, null : -1.85e+03 | Method: Penalized ML | control: maxit : 2500, maxhs : 0, maxstep : 5, lconv : 1e-05, gconv : 1e-05, xconv : 1e-05, collapse : TRUE, fit : NR, call : logistf.control(maxit = n_iter) | mod control: tau : 0.5, terms.fit : NULL, call : logistf.mod.control() 5 30326-3 [Cytomegalovirus DNA [Presence] in Cerebral spinal fluid by NAA with probe detection, firth]: nCase: 86 | nCon: 5508, corr p-val: 0.752, uncorr p-val: 0.591, OR: 2.437 | model: dis_status ~ 0.006[0.0e+00] + (2.437 * mod_ant[0.591]) + (0.370 * male[1.3e-05]) + (26.622 * sex2[0.137]) + (1.280 * age[1.9e-06]), glm_warn [False]: nan log10 trans: False | Notes: n=5594 | DoF=4 | n iters: full : 8.00e+00, null : 6.00e+00 | Conv at last: LL change : 4.97e-11, max abs score : 2.34e-06, beta change : 5.84e-06 | Log Likes: full : -4.19e+02, null : -4.40e+02 | Method: Penalized ML | control: maxit : 2500, maxhs : 0, maxstep : 5, lconv : 1e-05, gconv : 1e-05, xconv : 1e-05, collapse : TRUE, fit : NR, call : logistf.control(maxit = n_iter) | mod control: tau : 0.5, terms.fit : NULL, call : logistf.mod.control() 6 22239-8 [Cytomegalovirus Ab [Presence] in Serum or Plasma, glm]: nCase: 233 | nCon: 5156, corr p-val: 0.871, uncorr p-val: 0.793, OR: 1.039 | model: dis_status ~ 0.016[3.1e-41] + (1.039 * mod_ant[0.793]) + (0.682 * male[0.005]) + (1.0e-05 * sex2[0.976]) + (1.216 * age[2.1e-05]), glm_warn [False]: nan log10 trans: False | Notes: nan dtype: object	49356 13949-3 [Cytomegalovirus IgG Ab [Presence] in Serum or Plasma by Immunoassay, glm]: nCase: 2684 | nCon: 59449, corr p-val: 0.423, uncorr p-val: 0.257, OR: 0.955 | model: dis_status ~ 0.009[0.0e+00] + (0.955 * mod_ant[0.257]) + (0.699 * male[8.8e-19]) + (1.3e-04 * sex2[0.911]) + (1.400 * age[5.1e-161]), glm_warn [False]: nan log10 trans: False | Notes: nan 49361 30246-3 [Cytomegalovirus DNA [Presence] in Serum or Plasma by NAA with probe detection, glm]: nCase: 876 | nCon: 7379, corr p-val: 3.22e-05, uncorr p-val: 6.51e-06, OR: 0.359 | model: dis_status ~ 0.061[8.2e-169] + (0.359 * mod_ant[6.5e-06]) + (0.746 * male[4.9e-05]) + (1.193 * age[1.4e-25]), glm_warn [False]: nan log10 trans: False | Notes: nan 49362 30325-5 [Cytomegalovirus IgM Ab [Presence] in Serum or Plasma, glm]: nCase: 444 | nCon: 9198, corr p-val: 1.67e-15, uncorr p-val: 1.39e-16, OR: 0.199 | model: dis_status ~ 0.003[2.8e-101] + (0.199 * mod_ant[1.4e-16]) + (0.971 * male[0.770]) + (1.688 * age[2.4e-38]), glm_warn [False]: nan log10 trans: False | Notes: nan 49364 31797-4 [Cytomegalovirus Ag [Presence] in Specimen, firth]: nCase: 43 | nCon: 708, corr p-val: 4.55e-03, uncorr p-val: 1.22e-03, OR: 0.27 | model: dis_status ~ 0.066[9.4e-11] + (0.270 * mod_ant[0.001]) + (0.717 * male[0.288]) + (1.076 * age[0.356]), glm_warn [False]: nan log10 trans: False | Notes: n=751 | DoF=3 | n iters: full : 7.00e+00, null : 5.00e+00 | Conv at last: LL change : 5.97e-13, max abs score : 4.20e-08, beta change : 5.08e-07 | Log Likes: full : -1.52e+02, null : -1.58e+02 | Method: Penalized ML | control: maxit : 2500, maxhs : 0, maxstep : 5, lconv : 1e-05, gconv : 1e-05, xconv : 1e-05, collapse : TRUE, fit : NR, call : logistf.control(maxit = n_iter) | mod control: tau : 0.5, terms.fit : NULL, call : logistf.mod.control() 49366 4996-5 [Cytomegalovirus DNA [Presence] in Blood by NAA with probe detection, firth]: nCase: 246 | nCon: 1784, corr p-val: 0.814, uncorr p-val: 0.726, OR: 0.745 | model: dis_status ~ 0.044[0.0e+00] + (0.745 * mod_ant[0.726]) + (0.664 * male[0.003]) + (1.270 * age[1.8e-08]), glm_warn [False]: nan log10 trans: False | Notes: n=2030 | DoF=3 | n iters: full : 5.00e+00, null : 4.00e+00 | Conv at last: LL change : 5.87e-11, max abs score : 8.78e-07, beta change : 2.83e-06 | Log Likes: full : -7.23e+02, null : -7.42e+02 | Method: Penalized ML | control: maxit : 2500, maxhs : 0, maxstep : 5, lconv : 1e-05, gconv : 1e-05, xconv : 1e-05, collapse : TRUE, fit : NR, call : logistf.control(maxit = n_iter) | mod control: tau : 0.5, terms.fit : NULL, call : logistf.mod.control() dtype: object	False				False				virus	Herpesviridae	Betaherpesvirinae	betaherpesvirus 5
other disorders of bone density and structure	M85	EBV	VCA_p18	No	unk	did_not_attempt	0.5876269375		1.164		[0.918-1.476]		238	9191						sex, bmi, num_in_house, same_sex		all		0		dis_status ~ 0.106[2.2e-04] + (1.164 * mod_ant[0.211]) + (0.320 * male[1.4e-11]) + (0.598 * bmi[6.3e-04]) + (0.808 * num_in_house2[0.191]) + (0.612 * num_in_house3[0.030]) + (0.373 * num_in_house4[6.0e-04]) + (0.605 * num_in_house5[0.148]) + (0.740 * num_in_house6[0.683]) + (0.481 * same_sex1[0.213]) + (1.640 * same_sex2[0.006])		3.76	3.7	0.49	0.65	3.86	3.87					70.7	67.38			0.210966681		sex, bmi, num_in_house, num_sex_part, same_sex	sex1 : 1.43e-11, bmi : 6.27e-04, num_in_house2 : 1.91e-01, num_in_house3 : 2.95e-02, num_in_house4 : 5.95e-04, num_in_house5 : 1.48e-01, num_in_house6 : 6.83e-01, same_sex1 : 2.13e-01, same_sex2 : 6.38e-03	sex1: 0.320 [0.23-0.446], bmi: 0.598 [0.446-0.803], num_in_house2: 0.808 [0.587-1.112], num_in_house3: 0.612 [0.393-0.952], num_in_house4: 0.373 [0.213-0.655], num_in_house5: 0.605 [0.306-1.196], num_in_house6: 0.740 [0.174-3.139], same_sex1: 0.481 [0.152-1.524], same_sex2: 1.640 [1.149-2.340]				0 30339-6 [Epstein Barr virus capsid IgG Ab [Presence] in Serum, glm]: nCase: 1642 | nCon: 36889, corr p-val: 8.13e-30, uncorr p-val: 4.84e-31, OR: 3.783 | model: dis_status ~ 0.014[0.0e+00] + (3.783 * mod_ant[4.8e-31]) + (0.982 * male[0.715]) + (3.1e-04 * sex2[0.953]), glm_warn [False]: nan log10 trans: False | Notes: nan 1 24114-1 [Epstein Barr virus capsid IgG Ab [Presence] in Serum by Immunoassay, glm]: nCase: 3244 | nCon: 73610, corr p-val: 1.22e-20, uncorr p-val: 8.74e-22, OR: 1.873 | model: dis_status ~ 0.029[0.0e+00] + (1.873 * mod_ant[8.7e-22]) + (0.739 * male[5.3e-17]) + (1.2e-06 * sex2[0.897]), glm_warn [False]: nan log10 trans: False | Notes: nan 2 7883-2 [Epstein Barr virus nuclear IgG Ab [Presence] in Serum, glm]: nCase: 655 | nCon: 21779, corr p-val: 1.31e-13, uncorr p-val: 1.25e-14, OR: 3.202 | model: dis_status ~ 0.011[7.7e-201] + (3.202 * mod_ant[1.3e-14]) + (1.026 * male[0.745]) + (1.0e-04 * sex2[0.968]), glm_warn [False]: nan log10 trans: False | Notes: nan 3 5156-5 [Epstein Barr virus nuclear IgG Ab [Presence] in Serum by Immunoassay, glm]: nCase: 931 | nCon: 13490, corr p-val: 1.06e-12, uncorr p-val: 1.13e-13, OR: 2.089 | model: dis_status ~ 0.037[4.9e-246] + (2.089 * mod_ant[1.1e-13]) + (1.018 * male[0.793]) + (3.0e-05 * sex2[0.959]), glm_warn [False]: nan log10 trans: False | Notes: nan 4 59183-4 [Epstein Barr virus early diffuse IgG Ab [Presence] in Serum, glm]: nCase: 1498 | nCon: 12394, corr p-val: 1.36e-10, uncorr p-val: 1.70e-11, OR: 1.531 | model: dis_status ~ 0.102[0.0e+00] + (1.531 * mod_ant[1.7e-11]) + (1.133 * male[0.025]) + (2.5e-04 * sex2[0.945]), glm_warn [False]: nan log10 trans: False | Notes: nan 5 40752-8 [Epstein Barr virus early IgG Ab [Presence] in Serum by Immunoassay, glm]: nCase: 670 | nCon: 17709, corr p-val: 6.43e-07, uncorr p-val: 1.03e-07, OR: 1.756 | model: dis_status ~ 0.028[6.2e-267] + (1.756 * mod_ant[1.0e-07]) + (0.718 * male[2.8e-05]) + (1.9e-04 * sex2[0.965]), glm_warn [False]: nan log10 trans: False | Notes: nan 6 33395-5 [Epstein Barr virus capsid Ab [Presence] in Serum, firth]: nCase: 48 | nCon: 1010, corr p-val: 8.75e-03, uncorr p-val: 2.55e-03, OR: 3.611 | model: dis_status ~ 0.021[0.0e+00] + (3.611 * mod_ant[0.003]) + (0.488 * male[0.025]), glm_warn [False]: nan log10 trans: False | Notes: n=1058 | DoF=2 | n iters: full : 8.00e+00, null : 6.00e+00 | Conv at last: LL change : 1.56e-12, max abs score : 3.51e-08, beta change : 8.50e-07 | Log Likes: full : -1.84e+02, null : -1.91e+02 | Method: Penalized ML | control: maxit : 2500, maxhs : 0, maxstep : 5, lconv : 1e-05, gconv : 1e-05, xconv : 1e-05, collapse : TRUE, fit : NR, call : logistf.control(maxit = n_iter) | mod control: tau : 0.5, terms.fit : NULL, call : logistf.mod.control() 7 22295-0 [Epstein Barr virus early IgG Ab [Presence] in Serum, glm]: nCase: 411 | nCon: 10024, corr p-val: 0.331, uncorr p-val: 0.177, OR: 1.18 | model: dis_status ~ 0.039[0.0e+00] + (1.180 * mod_ant[0.177]) + (1.041 * male[0.692]) + (9.0e-05 * sex2[0.968]), glm_warn [False]: nan log10 trans: False | Notes: nan 8 23858-4 [Epstein Barr virus DNA [Presence] in Cerebral spinal fluid by NAA with probe detection, firth]: nCase: 79 | nCon: 2041, corr p-val: 0.636, uncorr p-val: 0.459, OR: 1.695 | model: dis_status ~ 0.049[0.0e+00] + (1.695 * mod_ant[0.459]) + (0.595 * male[0.025]) + (6.803 * sex2[0.329]), glm_warn [False]: nan log10 trans: False | Notes: n=2120 | DoF=3 | n iters: full : 7.00e+00, null : 7.00e+00 | Conv at last: LL change : 1.43e-11, max abs score : 1.25e-07, beta change : 1.25e-06 | Log Likes: full : -3.32e+02, null : -3.35e+02 | Method: Penalized ML | control: maxit : 2500, maxhs : 0, maxstep : 5, lconv : 1e-05, gconv : 1e-05, xconv : 1e-05, collapse : TRUE, fit : NR, call : logistf.control(maxit = n_iter) | mod control: tau : 0.5, terms.fit : NULL, call : logistf.mod.control() 9 5005-4 [Epstein Barr virus DNA [Presence] in Specimen by NAA with probe detection, glm]: nCase: 630 | nCon: 11717, corr p-val: 0.747, uncorr p-val: 0.583, OR: 1.065 | model: dis_status ~ 0.063[0.0e+00] + (1.065 * mod_ant[0.583]) + (0.713 * male[3.9e-05]) + (1.5e-04 * sex2[0.964]), glm_warn [False]: nan log10 trans: False | Notes: nan dtype: object	49373 24115-8 [Epstein Barr virus capsid IgM Ab [Presence] in Serum by Immunoassay, glm]: nCase: 2193 | nCon: 46586, corr p-val: 5.45e-09, uncorr p-val: 7.78e-10, OR: 0.469 | model: dis_status ~ 0.056[0.0e+00] + (0.469 * mod_ant[7.8e-10]) + (0.784 * male[2.9e-08]) + (1.2e-06 * sex2[0.896]), glm_warn [False]: nan log10 trans: False | Notes: nan 49375 30340-4 [Epstein Barr virus capsid IgM Ab [Presence] in Serum, glm]: nCase: 1758 | nCon: 37417, corr p-val: 8.03e-10, uncorr p-val: 1.10e-10, OR: 0.487 | model: dis_status ~ 0.049[0.0e+00] + (0.487 * mod_ant[1.1e-10]) + (1.025 * male[0.608]) + (8.7e-05 * sex2[0.943]), glm_warn [False]: nan log10 trans: False | Notes: nan 49377 40751-0 [Epstein Barr virus capsid IgM Ab [Presence] in Serum by Immunofluorescence, glm]: nCase: 227 | nCon: 6244, corr p-val: 0.778, uncorr p-val: 0.631, OR: 0.846 | model: dis_status ~ 0.057[0.0e+00] + (0.846 * mod_ant[0.631]) + (0.211 * male[2.4e-16]), glm_warn [False]: nan log10 trans: False | Notes: nan 49379 49178-7 [Epstein Barr virus Ab [Presence] in Serum, glm]: nCase: 316 | nCon: 53495, corr p-val: 0.013, uncorr p-val: 4.05e-03, OR: 0.442 | model: dis_status ~ 0.009[0.0e+00] + (0.442 * mod_ant[0.004]) + (0.202 * male[5.4e-19]) + (2.6e-05 * sex2[0.955]), glm_warn [False]: nan log10 trans: False | Notes: nan 49380 5002-1 [Epstein Barr virus DNA [Presence] in Blood by NAA with probe detection, glm]: nCase: 263 | nCon: 3641, corr p-val: 0.069, uncorr p-val: 0.028, OR: 0.578 | model: dis_status ~ 0.086[1.2e-167] + (0.578 * mod_ant[0.028]) + (0.771 * male[0.042]), glm_warn [False]: nan log10 trans: False | Notes: nan dtype: object	False				False				virus	Herpesviridae		gammaherpesvirus 4
other disorders of bone density and structure	M85	HBV	HBc	No	unk	did_not_attempt	0.8002701544736843		1.059		[0.866-1.294]		238	9191						sex, num_in_house, alc, same_sex		all		0		dis_status ~ 0.089[1.6e-19] + (1.059 * mod_ant[0.577]) + (0.308 * male[2.5e-12]) + (0.816 * num_in_house2[0.212]) + (0.612 * num_in_house3[0.030]) + (0.387 * num_in_house4[9.2e-04]) + (0.568 * num_in_house5[0.106]) + (0.767 * num_in_house6[0.721]) + (0.447 * alc1[0.055]) + (0.497 * alc2[0.002]) + (3.3e-06 * alc3[0.969]) + (0.481 * same_sex1[0.213]) + (1.525 * same_sex2[0.021])		0.69	0.67	0.54	0.65	0.78	0.7					70.7	67.38			0.577085235		sex, num_in_house, alc, num_sex_part, same_sex	sex1 : 2.47e-12, num_in_house2 : 2.12e-01, num_in_house3 : 3.00e-02, num_in_house4 : 9.22e-04, num_in_house5 : 1.06e-01, num_in_house6 : 7.21e-01, alc1 : 5.50e-02, alc2 : 2.25e-03, alc3 : 9.69e-01, same_sex1 : 2.13e-01, same_sex2 : 2.09e-02	sex1: 0.308 [0.222-0.429], num_in_house2: 0.816 [0.593-1.123], num_in_house3: 0.612 [0.393-0.954], num_in_house4: 0.387 [0.221-0.678], num_in_house5: 0.568 [0.286-1.128], num_in_house6: 0.767 [0.179-3.282], alc1: 0.447 [0.196-1.018], alc2: 0.497 [0.317-0.778], alc3: 3.3e-06 [3.01e-284-3.54e+272], same_sex1: 0.481 [0.152-1.523], same_sex2: 1.525 [1.066-2.182]				0 5195-3 [Hepatitis B virus surface Ag [Presence] in Serum, glm]: nCase: 34331 | nCon: 3452660, corr p-val: 4.17e-58, uncorr p-val: 1.74e-59, OR: 2.197 | model: dis_status ~ 0.011[0.0e+00] + (2.197 * mod_ant[1.7e-59]) + (0.707 * male[1.0e-172]) + (1.165 * sex2[0.793]), glm_warn [False]: nan log10 trans: False | Notes: nan 1 65633-0 [Hepatitis B virus surface Ag [Presence] in Serum or Plasma by Confirmatory method, glm]: nCase: 202 | nCon: 21707, corr p-val: 3.51e-55, uncorr p-val: 1.67e-56, OR: 36.42 | model: dis_status ~ 0.001[3.2e-235] + (36.420 * mod_ant[1.7e-56]) + (0.733 * male[0.042]), glm_warn [False]: nan log10 trans: False | Notes: nan 2 51914-0 [Hepatitis B virus core IgG+IgM Ab [Presence] in Serum, glm]: nCase: 6353 | nCon: 152294, corr p-val: 1.01e-08, uncorr p-val: 1.50e-09, OR: 1.228 | model: dis_status ~ 0.056[0.0e+00] + (1.228 * mod_ant[1.5e-09]) + (0.481 * male[5.2e-165]) + (1.6e-04 * sex2[0.860]), glm_warn [False]: nan log10 trans: False | Notes: nan 3 16933-4 [Hepatitis B virus core Ab [Presence] in Serum, glm]: nCase: 10824 | nCon: 201483, corr p-val: 2.18e-04, uncorr p-val: 4.68e-05, OR: 1.131 | model: dis_status ~ 0.074[0.0e+00] + (1.131 * mod_ant[4.7e-05]) + (0.443 * male[0.0e+00]) + (0.663 * sex2[0.571]), glm_warn [False]: nan log10 trans: False | Notes: nan 4 32685-0 [Hepatitis B virus core IgG Ab [Presence] in Serum, glm]: nCase: 3428 | nCon: 63986, corr p-val: 0.146, uncorr p-val: 0.066, OR: 1.119 | model: dis_status ~ 0.069[0.0e+00] + (1.119 * mod_ant[0.066]) + (0.533 * male[1.4e-65]) + (1.3e-04 * sex2[0.912]), glm_warn [False]: nan log10 trans: False | Notes: nan 5 83100-8 [Hepatitis B virus core IgG+IgM Ab [Presence] in Serum or Plasma by Immunoassay, firth]: nCase: 47 | nCon: 3811, corr p-val: 0.372, uncorr p-val: 0.212, OR: 1.855 | model: dis_status ~ 0.015[0.0e+00] + (1.855 * mod_ant[0.212]) + (0.617 * male[0.100]), glm_warn [False]: nan log10 trans: False | Notes: n=3858 | DoF=2 | n iters: full : 8.00e+00, null : 8.00e+00 | Conv at last: LL change : 2.63e-10, max abs score : 7.42e-07, beta change : 6.17e-06 | Log Likes: full : -2.48e+02, null : -2.50e+02 | Method: Penalized ML | control: maxit : 2500, maxhs : 0, maxstep : 5, lconv : 1e-05, gconv : 1e-05, xconv : 1e-05, collapse : TRUE, fit : NR, call : logistf.control(maxit = n_iter) | mod control: tau : 0.5, terms.fit : NULL, call : logistf.mod.control() 6 5007-0 [Hepatitis B virus DNA [Presence] in Blood by NAA with probe detection, firth]: nCase: 27 | nCon: 755, corr p-val: 0.523, uncorr p-val: 0.342, OR: 2.543 | model: dis_status ~ 0.049[0.0e+00] + (2.543 * mod_ant[0.342]) + (0.599 * male[0.187]), glm_warn [False]: nan log10 trans: False | Notes: n=782 | DoF=2 | n iters: full : 7.00e+00, null : 7.00e+00 | Conv at last: LL change : 5.69e-11, max abs score : 3.62e-07, beta change : 4.04e-06 | Log Likes: full : -1.14e+02, null : -1.15e+02 | Method: Penalized ML | control: maxit : 2500, maxhs : 0, maxstep : 5, lconv : 1e-05, gconv : 1e-05, xconv : 1e-05, collapse : TRUE, fit : NR, call : logistf.control(maxit = n_iter) | mod control: tau : 0.5, terms.fit : NULL, call : logistf.mod.control() 7 5196-1 [Hepatitis B virus surface Ag [Presence] in Serum or Plasma by Immunoassay, glm]: nCase: 50701 | nCon: 1515516, corr p-val: 0.609, uncorr p-val: 0.428, OR: 1.04 | model: dis_status ~ 0.035[0.0e+00] + (1.040 * mod_ant[0.428]) + (0.882 * male[8.8e-38]) + (0.127 * sex2[3.9e-06]), glm_warn [False]: nan log10 trans: False | Notes: nan dtype: object	49393 10900-9 [Hepatitis B virus surface Ab [Presence] in Serum by Immunoassay, glm]: nCase: 7422 | nCon: 244619, corr p-val: 1.46e-69, uncorr p-val: 5.21e-71, OR: 0.648 | model: dis_status ~ 0.048[0.0e+00] + (0.648 * mod_ant[5.2e-71]) + (0.514 * male[2.7e-153]) + (0.185 * sex2[0.018]), glm_warn [False]: nan log10 trans: False | Notes: nan 49394 13952-7 [Hepatitis B virus core Ab [Presence] in Serum or Plasma by Immunoassay, glm]: nCase: 23631 | nCon: 388285, corr p-val: 4.18e-03, uncorr p-val: 1.09e-03, OR: 0.931 | model: dis_status ~ 0.082[0.0e+00] + (0.931 * mod_ant[0.001]) + (0.502 * male[0.0e+00]) + (5.8e-06 * sex2[0.705]), glm_warn [False]: nan log10 trans: False | Notes: nan 49395 13953-5 [Hepatitis B virus e Ab [Presence] in Serum or Plasma by Immunoassay, glm]: nCase: 2017 | nCon: 38692, corr p-val: 0.025, uncorr p-val: 8.10e-03, OR: 0.87 | model: dis_status ~ 0.073[0.0e+00] + (0.870 * mod_ant[0.008]) + (0.517 * male[2.1e-44]) + (2.4e-06 * sex2[0.929]), glm_warn [False]: nan log10 trans: False | Notes: nan 49396 13954-3 [Hepatitis B virus e Ag [Presence] in Serum or Plasma by Immunoassay, glm]: nCase: 2993 | nCon: 57769, corr p-val: 2.18e-04, uncorr p-val: 4.58e-05, OR: 0.713 | model: dis_status ~ 0.071[0.0e+00] + (0.713 * mod_ant[4.6e-05]) + (0.528 * male[5.0e-61]) + (0.152 * sex2[0.061]), glm_warn [False]: nan log10 trans: False | Notes: nan 49399 24113-3 [Hepatitis B virus core IgM Ab [Presence] in Serum or Plasma by Immunoassay, glm]: nCase: 15537 | nCon: 363802, corr p-val: 0.99, uncorr p-val: 0.99, OR: 0.999 | model: dis_status ~ 0.060[0.0e+00] + (0.999 * mod_ant[0.990]) + (0.428 * male[0.0e+00]) + (2.1e-05 * sex2[0.784]), glm_warn [False]: nan log10 trans: False | Notes: nan 49400 29610-3 [Hepatitis B virus DNA [Presence] in Serum or Plasma by NAA with probe detection, glm]: nCase: 643 | nCon: 10718, corr p-val: 6.31e-12, uncorr p-val: 7.51e-13, OR: 0.412 | model: dis_status ~ 0.086[0.0e+00] + (0.412 * mod_ant[7.5e-13]) + (0.675 * male[1.4e-06]) + (1.1e-04 * sex2[0.963]), glm_warn [False]: nan log10 trans: False | Notes: nan 49401 31204-1 [Hepatitis B virus core IgM Ab [Presence] in Serum, glm]: nCase: 5699 | nCon: 1766019, corr p-val: 2.95e-19, uncorr p-val: 2.28e-20, OR: 0.218 | model: dis_status ~ 0.004[0.0e+00] + (0.218 * mod_ant[2.3e-20]) + (0.671 * male[3.6e-43]) + (3.909 * sex2[0.176]), glm_warn [False]: nan log10 trans: False | Notes: nan 49403 33463-1 [Hepatitis B virus e IgG Ab [Presence] in Serum by Immunoassay, glm]: nCase: 141 | nCon: 2500, corr p-val: 0.793, uncorr p-val: 0.661, OR: 0.88 | model: dis_status ~ 0.087[4.9e-114] + (0.880 * mod_ant[0.661]) + (0.352 * male[4.5e-08]), glm_warn [False]: nan log10 trans: False | Notes: nan 49404 48070-7 [Hepatitis B virus surface IgG Ab [Presence] in Serum by Immunoassay, glm]: nCase: 52 | nCon: 2529, corr p-val: 0.372, uncorr p-val: 0.212, OR: 0.668 | model: dis_status ~ 0.034[1.3e-63] + (0.668 * mod_ant[0.212]) + (0.469 * male[0.008]), glm_warn [False]: nan log10 trans: False | Notes: nan dtype: object	False				False				virus	Hepadnaviridae		Hepatitis B virus
other disorders of bone density and structure	M85	HCV	NS3	No	unk	did_not_attempt	0.4938326357142857		1.285		[1.00-1.652]		238	9191						sex, bmi		all		0		dis_status ~ 0.098[6.2e-08] + (1.285 * mod_ant[0.050]) + (0.300 * male[8.2e-13]) + (0.613 * bmi[0.001])		1.42	1.37	0.48	0.55	1.51	1.49					70.7	67.38			0.050351656		sex, bmi	sex1 : 8.23e-13, bmi : 1.10e-03	sex1: 0.300 [0.216-0.417], bmi: 0.613 [0.457-0.822]				0 5199-5 [Hepatitis C virus Ab [Presence] in Serum by Immunoblot, glm]: nCase: 137 | nCon: 1522, corr p-val: 3.23e-06, uncorr p-val: 5.76e-07, OR: 2.507 | model: dis_status ~ 0.090[8.5e-70] + (2.507 * mod_ant[5.8e-07]) + (0.418 * male[5.2e-06]), glm_warn [False]: nan log10 trans: False | Notes: nan 1 5012-0 [Hepatitis C virus RNA [Presence] in Specimen by NAA with probe detection, glm]: nCase: 145 | nCon: 4121, corr p-val: 0.055, uncorr p-val: 0.021, OR: 1.553 | model: dis_status ~ 0.053[4.6e-139] + (1.553 * mod_ant[0.021]) + (0.446 * male[4.8e-06]) + (5.7e-08 * sex2[0.970]), glm_warn [False]: nan log10 trans: False | Notes: nan 2 72376-7 [Hepatitis C virus Ab [Presence] in Serum, Plasma or Blood by Rapid immunoassay, glm]: nCase: 211 | nCon: 22243, corr p-val: 0.058, uncorr p-val: 0.023, OR: 1.852 | model: dis_status ~ 0.015[0.0e+00] + (1.852 * mod_ant[0.023]) + (0.430 * male[1.1e-09]) + (1.1e-05 * sex2[0.973]), glm_warn [False]: nan log10 trans: False | Notes: nan 3 48576-3 [Hepatitis C virus RNA [Presence] in Specimen by Probe with signal amplification, glm]: nCase: 41 | nCon: 356, corr p-val: 0.728, uncorr p-val: 0.55, OR: 1.225 | model: dis_status ~ 0.161[1.2e-12] + (1.225 * mod_ant[0.550]) + (0.451 * male[0.019]), glm_warn [False]: nan log10 trans: False | Notes: nan dtype: object	49411 11259-9 [Hepatitis C virus RNA [Presence] in Serum or Plasma by NAA with probe detection, glm]: nCase: 10585 | nCon: 70634, corr p-val: 2.80e-129, uncorr p-val: 1.67e-131, OR: 0.394 | model: dis_status ~ 0.210[0.0e+00] + (0.394 * mod_ant[1.7e-131]) + (0.589 * male[3.3e-129]) + (0.081 * sex2[0.012]), glm_warn [False]: nan log10 trans: False | Notes: nan 49413 16128-1 [Hepatitis C virus Ab [Presence] in Serum, glm]: nCase: 54832 | nCon: 1128280, corr p-val: 6.14e-06, uncorr p-val: 1.13e-06, OR: 0.909 | model: dis_status ~ 0.069[0.0e+00] + (0.909 * mod_ant[1.1e-06]) + (0.344 * male[0.0e+00]) + (0.527 * sex2[0.075]), glm_warn [False]: nan log10 trans: False | Notes: nan 49414 16129-9 [Hepatitis C virus IgG Ab [Presence] in Serum, glm]: nCase: 5930 | nCon: 84809, corr p-val: 9.71e-08, uncorr p-val: 1.50e-08, OR: 0.527 | model: dis_status ~ 0.107[0.0e+00] + (0.527 * mod_ant[1.5e-08]) + (0.242 * male[0.0e+00]), glm_warn [False]: nan log10 trans: False | Notes: nan 49415 40726-2 [Hepatitis C virus IgG Ab [Presence] in Serum or Plasma by Immunoassay, firth]: nCase: 145 | nCon: 7835, corr p-val: 0.979, uncorr p-val: 0.961, OR: 0.969 | model: dis_status ~ 0.018[0.0e+00] + (0.969 * mod_ant[0.961]) + (1.071 * male[0.680]) + (11.072 * sex2[0.234]), glm_warn [False]: nan log10 trans: False | Notes: n=7980 | DoF=3 | n iters: full : 7.00e+00, null : 7.00e+00 | Conv at last: LL change : 4.97e-10, max abs score : 3.99e-07, beta change : 3.72e-06 | Log Likes: full : -7.21e+02, null : -7.22e+02 | Method: Penalized ML | control: maxit : 2500, maxhs : 0, maxstep : 5, lconv : 1e-05, gconv : 1e-05, xconv : 1e-05, collapse : TRUE, fit : NR, call : logistf.control(maxit = n_iter) | mod control: tau : 0.5, terms.fit : NULL, call : logistf.mod.control() 49417 5010-4 [Hepatitis C virus RNA [Presence] in Blood by NAA with probe detection, firth]: nCase: 25 | nCon: 740, corr p-val: 0.814, uncorr p-val: 0.721, OR: 0.62 | model: dis_status ~ 0.048[0.0e+00] + (0.620 * mod_ant[0.721]) + (0.616 * male[0.230]), glm_warn [False]: nan log10 trans: False | Notes: n=765 | DoF=2 | n iters: full : 8.00e+00, null : 7.00e+00 | Conv at last: LL change : 1.14e-13, max abs score : 8.89e-09, beta change : 3.87e-07 | Log Likes: full : -1.07e+02, null : -1.08e+02 | Method: Penalized ML | control: maxit : 2500, maxhs : 0, maxstep : 5, lconv : 1e-05, gconv : 1e-05, xconv : 1e-05, collapse : TRUE, fit : NR, call : logistf.control(maxit = n_iter) | mod control: tau : 0.5, terms.fit : NULL, call : logistf.mod.control() 49419 51657-5 [Hepatitis C virus Ab [Presence] in Body fluid, firth]: nCase: 25 | nCon: 582, corr p-val: 0.822, uncorr p-val: 0.739, OR: 0.759 | model: dis_status ~ 0.071[0.0e+00] + (0.759 * mod_ant[0.739]) + (0.167 * male[9.1e-04]) + (0.385 * sex2[0.445]), glm_warn [False]: nan log10 trans: False | Notes: n=607 | DoF=3 | n iters: full : 9.00e+00, null : 6.00e+00 | Conv at last: LL change : 1.49e-12, max abs score : 1.30e-07, beta change : 1.20e-06 | Log Likes: full : -9.58e+01, null : -1.02e+02 | Method: Penalized ML | control: maxit : 2500, maxhs : 0, maxstep : 5, lconv : 1e-05, gconv : 1e-05, xconv : 1e-05, collapse : TRUE, fit : NR, call : logistf.control(maxit = n_iter) | mod control: tau : 0.5, terms.fit : NULL, call : logistf.mod.control() dtype: object	False				False				virus	Flaviviridae		Hepacivirus C
other disorders of bone density and structure	M85	HHV-6	IE1A	No	unk	did_not_attempt	0.56851074		1.263		[0.935-1.707]		238	9191						sex, bmi, age		all		0		dis_status ~ 0.002[1.8e-15] + (1.263 * mod_ant[0.128]) + (0.294 * male[3.3e-13]) + (0.566 * bmi[2.4e-04]) + (1.816 * age[6.9e-11])		2.33	2.29	0.4	0.44	2.32	2.3					70.7	67.38			0.127872232		sex, bmi, age	sex1 : 3.28e-13, bmi : 2.37e-04, age : 6.89e-11	sex1: 0.294 [0.211-0.408], bmi: 0.566 [0.418-0.767], age: 1.816 [1.518-2.173]				0 33942-4 [Herpes virus 6 DNA [Presence] in Cerebral spinal fluid by NAA with probe detection, firth]: nCase: 133 | nCon: 5699, corr p-val: 0.905, uncorr p-val: 0.84, OR: 1.189 | model: dis_status ~ 0.008[0.0e+00] + (1.189 * mod_ant[0.840]) + (0.402 * male[5.7e-07]) + (20.182 * sex2[0.162]) + (1.310 * age[2.1e-10]), glm_warn [False]: nan log10 trans: False | Notes: n=5832 | DoF=4 | n iters: full : 7.00e+00, null : 6.00e+00 | Conv at last: LL change : 6.32e-10, max abs score : 9.84e-06, beta change : 8.34e-06 | Log Likes: full : -5.96e+02, null : -6.28e+02 | Method: Penalized ML | control: maxit : 2500, maxhs : 0, maxstep : 5, lconv : 1e-05, gconv : 1e-05, xconv : 1e-05, collapse : TRUE, fit : NR, call : logistf.control(maxit = n_iter) | mod control: tau : 0.5, terms.fit : NULL, call : logistf.mod.control() dtype: object	49423 33941-6 [Herpes virus 6 DNA [Presence] in Blood by NAA with probe detection, firth]: nCase: 112 | nCon: 698, corr p-val: 0.745, uncorr p-val: 0.572, OR: 0.695 | model: dis_status ~ 0.129[0.0e+00] + (0.695 * mod_ant[0.572]) + (0.813 * male[0.310]) + (1.140 * age[0.005]), glm_warn [False]: nan log10 trans: False | Notes: n=810 | DoF=3 | n iters: full : 5.00e+00, null : 4.00e+00 | Conv at last: LL change : 1.53e-12, max abs score : 3.11e-08, beta change : 3.95e-07 | Log Likes: full : -3.13e+02, null : -3.18e+02 | Method: Penalized ML | control: maxit : 2500, maxhs : 0, maxstep : 5, lconv : 1e-05, gconv : 1e-05, xconv : 1e-05, collapse : TRUE, fit : NR, call : logistf.control(maxit = n_iter) | mod control: tau : 0.5, terms.fit : NULL, call : logistf.mod.control() 49425 82192-6 [Herpes virus 6 DNA [Presence] in Cerebral spinal fluid by NAA with non-probe detection, firth]: nCase: 298 | nCon: 20708, corr p-val: 0.412, uncorr p-val: 0.247, OR: 0.438 | model: dis_status ~ 0.008[0.0e+00] + (0.438 * mod_ant[0.247]) + (0.617 * male[4.3e-05]) + (1.559 * sex2[0.774]) + (1.198 * age[1.3e-13]), glm_warn [False]: nan log10 trans: False | Notes: n=21006 | DoF=4 | n iters: full : 8.00e+00, null : 7.00e+00 | Conv at last: LL change : 2.30e-10, max abs score : 1.68e-07, beta change : 3.35e-07 | Log Likes: full : -1.52e+03, null : -1.56e+03 | Method: Penalized ML | control: maxit : 2500, maxhs : 0, maxstep : 5, lconv : 1e-05, gconv : 1e-05, xconv : 1e-05, collapse : TRUE, fit : NR, call : logistf.control(maxit = n_iter) | mod control: tau : 0.5, terms.fit : NULL, call : logistf.mod.control() dtype: object	False				False				virus	Herpesviridae	Betaherpesvirinae	betaherpesvirus 6
other disorders of bone density and structure	M85	HHV-7	U14	No	unk	did_not_attempt	0.7350535028571429		0.883		[0.657-1.188]		238	9191						sex, bmi, age, alc		all		0		dis_status ~ 0.008[5.9e-08] + (0.883 * mod_ant[0.412]) + (0.300 * male[1.5e-12]) + (0.566 * bmi[2.3e-04]) + (1.806 * age[9.3e-11]) + (0.483 * alc1[0.083]) + (0.479 * alc2[0.001]) + (4.5e-06 * alc3[0.969])		2.75	2.74	0.4	0.44	2.78	2.78					70.7	67.38			0.412248648		sex, bmi, age, alc	sex1 : 1.55e-12, bmi : 2.27e-04, age : 9.25e-11, alc1 : 8.26e-02, alc2 : 1.09e-03, alc3 : 9.69e-01	sex1: 0.300 [0.215-0.419], bmi: 0.566 [0.418-0.766], age: 1.806 [1.51-2.160], alc1: 0.483 [0.213-1.098], alc2: 0.479 [0.307-0.745], alc3: 4.5e-06 [8.91e-280-2.27e+268]						False				False				virus	Herpesviridae	Betaherpesvirinae	betaherpesvirus 7
other disorders of bone density and structure	M85	HIV	env	No	unk	did_not_attempt	0.4938326357142857		1.525		[1.048-2.219]		238	9191						sex, bmi, age, same_sex		all		0		dis_status ~ 0.002[5.6e-16] + (1.525 * mod_ant[0.028]) + (0.299 * male[8.0e-13]) + (0.568 * bmi[2.5e-04]) + (1.762 * age[8.8e-10]) + (0.694 * same_sex1[0.535]) + (1.481 * same_sex2[0.030])		1.59	1.53	0.34	0.4	1.59	1.59					70.7	67.38			0.027522365		sex, bmi, age, num_in_house, same_sex	sex1 : 7.96e-13, bmi : 2.46e-04, age : 8.79e-10, same_sex1 : 5.35e-01, same_sex2 : 2.98e-02	sex1: 0.299 [0.215-0.416], bmi: 0.568 [0.42-0.768], age: 1.762 [1.47-2.112], same_sex1: 0.694 [0.218-2.202], same_sex2: 1.481 [1.039-2.110]				0 24012-7 [HIV 1 Ag [Presence] in Serum, glm]: nCase: 590 | nCon: 33047, corr p-val: 5.09e-03, uncorr p-val: 1.39e-03, OR: 4.55 | model: dis_status ~ 4.8e-04[0.0e+00] + (4.550 * mod_ant[0.001]) + (0.377 * male[2.5e-26]) + (0.002 * sex2[0.974]) + (2.229 * age[2.6e-206]), glm_warn [False]: nan log10 trans: False | Notes: nan 1 5017-9 [HIV 1 RNA [Presence] in Blood by NAA with probe detection, firth]: nCase: 119 | nCon: 3629, corr p-val: 0.133, uncorr p-val: 0.059, OR: 2.663 | model: dis_status ~ 0.002[0.0e+00] + (2.663 * mod_ant[0.059]) + (0.554 * male[0.002]) + (1.647 * sex2[0.758]) + (1.781 * age[0.0e+00]), glm_warn [False]: nan log10 trans: False | Notes: n=3748 | DoF=4 | n iters: full : 8.00e+00, null : 6.00e+00 | Conv at last: LL change : -1.48e-12, max abs score : 2.37e-07, beta change : 9.41e-07 | Log Likes: full : -4.66e+02, null : -5.21e+02 | Method: Penalized ML | control: maxit : 2500, maxhs : 0, maxstep : 5, lconv : 1e-05, gconv : 1e-05, xconv : 1e-05, collapse : TRUE, fit : NR, call : logistf.control(maxit = n_iter) | mod control: tau : 0.5, terms.fit : NULL, call : logistf.mod.control() 2 18396-2 [HIV 1 p24 Ag [Presence] in Serum or Plasma by Immunoassay, firth]: nCase: 1021 | nCon: 89630, corr p-val: 0.567, uncorr p-val: 0.382, OR: 1.509 | model: dis_status ~ 6.1e-04[0.0e+00] + (1.509 * mod_ant[0.382]) + (0.325 * male[0.0e+00]) + (8.072 * sex2[0.281]) + (1.993 * age[0.0e+00]), glm_warn [False]: nan log10 trans: False | Notes: n=90651 | DoF=4 | n iters: full : 9.00e+00, null : 7.00e+00 | Conv at last: LL change : -5.57e-09, max abs score : 1.51e-08, beta change : 3.96e-07 | Log Likes: full : -4.97e+03, null : -5.59e+03 | Method: Penalized ML | control: maxit : 2500, maxhs : 0, maxstep : 5, lconv : 1e-05, gconv : 1e-05, xconv : 1e-05, collapse : TRUE, fit : NR, call : logistf.control(maxit = n_iter) | mod control: tau : 0.5, terms.fit : NULL, call : logistf.mod.control() 3 5221-7 [HIV 1 Ab [Presence] in Serum or Plasma by Immunoblot, glm]: nCase: 247 | nCon: 6000, corr p-val: 0.876, uncorr p-val: 0.803, OR: 1.036 | model: dis_status ~ 0.002[2.3e-89] + (1.036 * mod_ant[0.803]) + (0.517 * male[1.8e-06]) + (3.0e-04 * sex2[0.980]) + (1.941 * age[2.9e-42]), glm_warn [False]: nan log10 trans: False | Notes: nan 4 44871-2 [HIV 1 proviral DNA [Presence] in Blood by NAA with probe detection, firth]: nCase: 32 | nCon: 1308, corr p-val: 0.905, uncorr p-val: 0.846, OR: 1.111 | model: dis_status ~ 0.003[0.0e+00] + (1.111 * mod_ant[0.846]) + (0.855 * male[0.676]) + (43.617 * sex2[0.106]) + (1.731 * age[7.3e-13]), glm_warn [False]: nan log10 trans: False | Notes: n=1340 | DoF=4 | n iters: full : 8.00e+00, null : 6.00e+00 | Conv at last: LL change : 1.55e-10, max abs score : 4.50e-06, beta change : 7.29e-06 | Log Likes: full : -1.19e+02, null : -1.47e+02 | Method: Penalized ML | control: maxit : 2500, maxhs : 0, maxstep : 5, lconv : 1e-05, gconv : 1e-05, xconv : 1e-05, collapse : TRUE, fit : NR, call : logistf.control(maxit = n_iter) | mod control: tau : 0.5, terms.fit : NULL, call : logistf.mod.control() 5 9821-0 [HIV 1 p24 Ag [Presence] in Serum, firth]: nCase: 62 | nCon: 5238, corr p-val: 0.929, uncorr p-val: 0.891, OR: 1.227 | model: dis_status ~ 8.4e-04[0.0e+00] + (1.227 * mod_ant[0.891]) + (0.479 * male[0.006]) + (51.293 * sex2[0.092]) + (1.898 * age[0.0e+00]), glm_warn [False]: nan log10 trans: False | Notes: n=5300 | DoF=4 | n iters: full : 9.00e+00, null : 7.00e+00 | Conv at last: LL change : -2.27e-13, max abs score : 1.32e-07, beta change : 2.43e-07 | Log Likes: full : -2.89e+02, null : -3.34e+02 | Method: Penalized ML | control: maxit : 2500, maxhs : 0, maxstep : 5, lconv : 1e-05, gconv : 1e-05, xconv : 1e-05, collapse : TRUE, fit : NR, call : logistf.control(maxit = n_iter) | mod control: tau : 0.5, terms.fit : NULL, call : logistf.mod.control() dtype: object	49427 12856-1 [HIV 1 p65 Ab [Presence] in Serum by Immunoblot, glm]: nCase: 42 | nCon: 1107, corr p-val: 0.277, uncorr p-val: 0.137, OR: 0.563 | model: dis_status ~ 0.003[2.2e-22] + (0.563 * mod_ant[0.137]) + (0.680 * male[0.252]) + (1.926 * age[6.3e-12]), glm_warn [False]: nan log10 trans: False | Notes: nan 49428 12859-5 [HIV 1 p18 Ab [Presence] in Serum by Immunoblot, glm]: nCase: 300 | nCon: 3780, corr p-val: 0.21, uncorr p-val: 0.099, OR: 0.758 | model: dis_status ~ 0.002[6.7e-82] + (0.758 * mod_ant[0.099]) + (0.218 * male[2.1e-23]) + (2.1e-05 * sex2[0.974]) + (2.006 * age[1.8e-47]), glm_warn [False]: nan log10 trans: False | Notes: nan 49429 14092-1 [HIV 1 Ab [Presence] in Serum by Immunofluorescence, firth]: nCase: 19 | nCon: 300, corr p-val: 0.91, uncorr p-val: 0.855, OR: 0.854 | model: dis_status ~ 0.007[1.3e-09] + (0.854 * mod_ant[0.855]) + (0.672 * male[0.407]) + (1.602 * age[0.004]), glm_warn [False]: nan log10 trans: False | Notes: n=319 | DoF=3 | n iters: full : 7.00e+00, null : 5.00e+00 | Conv at last: LL change : 4.23e-11, max abs score : 1.53e-06, beta change : 7.82e-06 | Log Likes: full : -6.34e+01, null : -6.77e+01 | Method: Penalized ML | control: maxit : 2500, maxhs : 0, maxstep : 5, lconv : 1e-05, gconv : 1e-05, xconv : 1e-05, collapse : TRUE, fit : NR, call : logistf.control(maxit = n_iter) | mod control: tau : 0.5, terms.fit : NULL, call : logistf.mod.control() 49432 25835-0 [HIV 1 RNA [Presence] in Serum or Plasma by NAA with probe detection, glm]: nCase: 385 | nCon: 16888, corr p-val: 2.25e-03, uncorr p-val: 5.38e-04, OR: 0.555 | model: dis_status ~ 9.9e-04[1.6e-209] + (0.555 * mod_ant[5.4e-04]) + (0.629 * male[1.3e-05]) + (1.3e-05 * sex2[0.963]) + (1.942 * age[4.9e-74]), glm_warn [False]: nan log10 trans: False | Notes: nan 49435 48023-6 [HIV 1 proviral DNA [Presence] in Serum or Plasma by NAA with probe detection, firth]: nCase: 35 | nCon: 757, corr p-val: 0.032, uncorr p-val: 0.011, OR: 0.221 | model: dis_status ~ 0.020[0.0e+00] + (0.221 * mod_ant[0.011]) + (1.245 * male[0.540]) + (4.087 * sex2[0.442]) + (1.418 * age[5.0e-07]), glm_warn [False]: nan log10 trans: False | Notes: n=792 | DoF=4 | n iters: full : 6.00e+00, null : 5.00e+00 | Conv at last: LL change : 2.80e-10, max abs score : 3.67e-06, beta change : 6.60e-06 | Log Likes: full : -1.26e+02, null : -1.39e+02 | Method: Penalized ML | control: maxit : 2500, maxhs : 0, maxstep : 5, lconv : 1e-05, gconv : 1e-05, xconv : 1e-05, collapse : TRUE, fit : NR, call : logistf.control(maxit = n_iter) | mod control: tau : 0.5, terms.fit : NULL, call : logistf.mod.control() 49438 68961-2 [HIV 1 Ab [Presence] in Serum, Plasma or Blood by Rapid immunoassay, glm]: nCase: 807 | nCon: 33770, corr p-val: 0.043, uncorr p-val: 0.016, OR: 0.676 | model: dis_status ~ 1.0e-03[0.0e+00] + (0.676 * mod_ant[0.016]) + (0.583 * male[5.5e-12]) + (1.4e-05 * sex2[0.959]) + (1.958 * age[8.0e-204]), glm_warn [False]: nan log10 trans: False | Notes: nan 49439 7917-8 [HIV 1 Ab [Presence] in Serum, firth]: nCase: 681 | nCon: 24918, corr p-val: 0.383, uncorr p-val: 0.223, OR: 0.257 | model: dis_status ~ 2.4e-04[0.0e+00] + (0.257 * mod_ant[0.223]) + (0.173 * male[0.0e+00]) + (0.867 * sex2[0.921]) + (2.360 * age[0.0e+00]), glm_warn [False]: nan log10 trans: False | Notes: n=25599 | DoF=4 | n iters: full : 1.00e+01, null : 6.00e+00 | Conv at last: LL change : 2.64e-11, max abs score : 3.80e-07, beta change : 8.11e-06 | Log Likes: full : -2.52e+03, null : -3.13e+03 | Method: Penalized ML | control: maxit : 2500, maxhs : 0, maxstep : 5, lconv : 1e-05, gconv : 1e-05, xconv : 1e-05, collapse : TRUE, fit : NR, call : logistf.control(maxit = n_iter) | mod control: tau : 0.5, terms.fit : NULL, call : logistf.mod.control() 49440 9660-2 [HIV 1 gp160 Ab [Presence] in Serum by Immunoblot, glm]: nCase: 43 | nCon: 1121, corr p-val: 0.454, uncorr p-val: 0.287, OR: 0.676 | model: dis_status ~ 0.002[1.4e-21] + (0.676 * mod_ant[0.287]) + (0.618 * male[0.149]) + (1.969 * age[4.6e-12]), glm_warn [False]: nan log10 trans: False | Notes: nan 49441 9661-0 [HIV 1 gp120 Ab [Presence] in Serum by Immunoblot, glm]: nCase: 44 | nCon: 1119, corr p-val: 0.747, uncorr p-val: 0.581, OR: 0.824 | model: dis_status ~ 0.002[1.7e-22] + (0.824 * mod_ant[0.581]) + (0.620 * male[0.147]) + (1.959 * age[2.6e-12]), glm_warn [False]: nan log10 trans: False | Notes: nan 49442 9662-8 [HIV 1 gp41 Ab [Presence] in Serum by Immunoblot, glm]: nCase: 40 | nCon: 543, corr p-val: 0.283, uncorr p-val: 0.142, OR: 0.559 | model: dis_status ~ 0.004[1.4e-10] + (0.559 * mod_ant[0.142]) + (0.594 * male[0.131]) + (1.803 * age[5.4e-06]), glm_warn [False]: nan log10 trans: False | Notes: nan 49443 9664-4 [HIV 1 p24 Ab [Presence] in Serum by Immunoblot, glm]: nCase: 137 | nCon: 6768, corr p-val: 0.544, uncorr p-val: 0.359, OR: 0.831 | model: dis_status ~ 0.007[4.9e-180] + (0.831 * mod_ant[0.359]) + (0.913 * male[0.608]) + (4.309 * sex2[0.050]) + (1.575 * age[7.1e-27]), glm_warn [False]: nan log10 trans: False | Notes: nan 49444 9666-9 [HIV 1 p31 Ab [Presence] in Serum by Immunoblot, glm]: nCase: 42 | nCon: 1112, corr p-val: 0.726, uncorr p-val: 0.545, OR: 0.804 | model: dis_status ~ 0.002[7.0e-22] + (0.804 * mod_ant[0.545]) + (0.622 * male[0.158]) + (1.947 * age[8.3e-12]), glm_warn [False]: nan log10 trans: False | Notes: nan 49445 9668-5 [HIV 1 p55 Ab [Presence] in Serum by Immunoblot, glm]: nCase: 43 | nCon: 1112, corr p-val: 0.307, uncorr p-val: 0.159, OR: 0.591 | model: dis_status ~ 0.003[4.7e-23] + (0.591 * mod_ant[0.159]) + (0.624 * male[0.157]) + (1.923 * age[2.2e-12]), glm_warn [False]: nan log10 trans: False | Notes: nan dtype: object	False				False				virus	Retroviridae		Lentivirus
other disorders of bone density and structure	M85	HPV-16	E7	No	unk	did_not_attempt	0.4938326357142857		1.234		[0.992-1.534]		238	9191						sex, bmi, age		all		0		dis_status ~ 0.002[2.0e-16] + (1.234 * mod_ant[0.059]) + (0.291 * male[2.3e-13]) + (0.567 * bmi[2.4e-04]) + (1.809 * age[8.5e-11])		1.22	1.16	0.61	0.61	1.3	1.26					70.7	67.38			0.058808551		sex, bmi, age	sex1 : 2.30e-13, bmi : 2.44e-04, age : 8.49e-11	sex1: 0.291 [0.209-0.405], bmi: 0.567 [0.419-0.768], age: 1.809 [1.513-2.164]				0 70061-7 [Human papilloma virus 16 and 18 DNA [Presence] in Specimen by NAA with probe detection, glm]: nCase: 411 | nCon: 36615, corr p-val: 0.091, uncorr p-val: 0.039, OR: 1.406 | model: dis_status ~ 2.6e-06[3.9e-251] + (1.406 * mod_ant[0.039]) + (4.326 * age[1.3e-137]), glm_warn [False]: nan log10 trans: False | Notes: nan 1 82675-0 [Human papilloma virus 16+18+31+33+35+39+45+51+52+56+58+59+66+68 DNA [Presence] in Cervix by NAA with probe detection, glm]: nCase: 385 | nCon: 19539, corr p-val: 0.796, uncorr p-val: 0.683, OR: 1.076 | model: dis_status ~ 1.0e-04[1.4e-239] + (1.076 * mod_ant[0.683]) + (2.773 * age[9.9e-105]), glm_warn [False]: nan log10 trans: False | Notes: nan dtype: object	49447 17399-7 [Human papilloma virus 16 Ag [Presence] in Specimen, glm]: nCase: 1015 | nCon: 31770, corr p-val: 0.636, uncorr p-val: 0.462, OR: 0.799 | model: dis_status ~ 1.4e-05[0.0e+00] + (0.799 * mod_ant[0.462]) + (1.457 * male[0.643]) + (4.011 * age[0.0e+00]), glm_warn [False]: nan log10 trans: False | Notes: nan 49448 21440-3 [Human papilloma virus 16+18+31+33+35+45+51+52+56 DNA [Presence] in Cervix by Probe, glm]: nCase: 75 | nCon: 1286, corr p-val: 0.905, uncorr p-val: 0.836, OR: 0.941 | model: dis_status ~ 4.4e-04[1.2e-38] + (0.941 * mod_ant[0.836]) + (2.655 * age[3.8e-23]), glm_warn [False]: nan log10 trans: False | Notes: nan 49449 30167-1 [Human papilloma virus 16+18+31+33+35+39+45+51+52+56+58+59+68 DNA [Presence] in Cervix by Probe with signal amplification, glm]: nCase: 18250 | nCon: 492646, corr p-val: 5.88e-04, uncorr p-val: 1.33e-04, OR: 0.885 | model: dis_status ~ 4.3e-05[0.0e+00] + (0.885 * mod_ant[1.3e-04]) + (3.302 * age[0.0e+00]), glm_warn [False]: nan log10 trans: False | Notes: nan 49450 49896-4 [Human papilloma virus 16+18+31+33+35+39+45+51+52+56+58+59+68 DNA [Presence] in Specimen by NAA with probe detection, glm]: nCase: 16355 | nCon: 126363, corr p-val: 2.46e-05, uncorr p-val: 4.83e-06, OR: 0.823 | model: dis_status ~ 3.0e-04[0.0e+00] + (0.823 * mod_ant[4.8e-06]) + (2.792 * age[0.0e+00]), glm_warn [False]: nan log10 trans: False | Notes: nan 49452 59420-0 [Human papilloma virus 16+18+31+33+35+39+45+51+52+56+58+59+66+68 DNA [Presence] in Cervix by Probe with signal amplification, glm]: nCase: 5092 | nCon: 190221, corr p-val: 0.173, uncorr p-val: 0.079, OR: 0.886 | model: dis_status ~ 1.4e-05[0.0e+00] + (0.886 * mod_ant[0.079]) + (3.851 * age[0.0e+00]), glm_warn [False]: nan log10 trans: False | Notes: nan 49453 61372-9 [Human papilloma virus 16 DNA [Presence] in Specimen by NAA with probe detection, glm]: nCase: 13003 | nCon: 234855, corr p-val: 2.96e-13, uncorr p-val: 2.99e-14, OR: 0.505 | model: dis_status ~ 5.6e-05[0.0e+00] + (0.505 * mod_ant[3.0e-14]) + (3.429 * age[0.0e+00]), glm_warn [False]: nan log10 trans: False | Notes: nan 49455 77399-4 [Human papilloma virus 16 DNA [Presence] in Cervix by NAA with probe detection, glm]: nCase: 369 | nCon: 20757, corr p-val: 0.494, uncorr p-val: 0.315, OR: 0.672 | model: dis_status ~ 9.4e-05[7.1e-246] + (0.672 * mod_ant[0.315]) + (2.783 * age[9.3e-105]), glm_warn [False]: nan log10 trans: False | Notes: nan dtype: object	False				False				virus	Papillomaviridae		Alphapapillomavirus 9
other disorders of bone density and structure	M85	HPV-18	L1	No	unk	did_not_attempt	0.8002701544736843		1.087		[0.811-1.458]		238	9191						bmi, num_in_house, num_sex_part		all		0		dis_status ~ 0.404[0.144] + (1.087 * mod_ant[0.575]) + (0.518 * bmi[2.6e-05]) + (0.773 * num_in_house2[0.123]) + (0.598 * num_in_house3[0.024]) + (0.359 * num_in_house4[3.6e-04]) + (0.553 * num_in_house5[0.089]) + (0.750 * num_in_house6[0.696]) + (0.513 * num_sex_part1[0.142]) + (0.491 * num_sex_part2[0.119]) + (0.334 * num_sex_part3[0.023]) + (0.312 * num_sex_part4[0.011]) + (0.591 * num_sex_part5[0.244])		1.54	1.53	0.41	0.45	1.56	1.58					70.7	67.38			0.57498864		bmi, num_in_house, num_sex_part	bmi : 2.57e-05, num_in_house2 : 1.23e-01, num_in_house3 : 2.38e-02, num_in_house4 : 3.62e-04, num_in_house5 : 8.86e-02, num_in_house6 : 6.96e-01, num_sex_part1 : 1.42e-01, num_sex_part2 : 1.19e-01, num_sex_part3 : 2.28e-02, num_sex_part4 : 1.13e-02, num_sex_part5 : 2.44e-01	bmi: 0.518 [0.382-0.704], num_in_house2: 0.773 [0.558-1.073], num_in_house3: 0.598 [0.383-0.934], num_in_house4: 0.359 [0.204-0.630], num_in_house5: 0.553 [0.279-1.094], num_in_house6: 0.750 [0.178-3.165], num_sex_part1: 0.513 [0.211-1.251], num_sex_part2: 0.491 [0.20-1.202], num_sex_part3: 0.334 [0.13-0.858], num_sex_part4: 0.312 [0.126-0.768], num_sex_part5: 0.591 [0.244-1.433]					49457 17401-1 [Human papilloma virus 18 Ag [Presence] in Specimen, firth]: nCase: 1016 | nCon: 31772, corr p-val: 0.011, uncorr p-val: 3.32e-03, OR: 0.081 | model: dis_status ~ 0.032[0.0e+00] + (0.081 * mod_ant[0.003]), glm_warn [False]: nan log10 trans: False | Notes: n=32788 | DoF=1 | n iters: full : 9.00e+00, null : 7.00e+00 | Conv at last: LL change : 0.00e+00, max abs score : 6.05e-13, beta change : 1.56e-06 | Log Likes: full : -4.52e+03, null : -4.53e+03 | Method: Penalized ML | control: maxit : 2500, maxhs : 0, maxstep : 5, lconv : 1e-05, gconv : 1e-05, xconv : 1e-05, collapse : TRUE, fit : NR, call : logistf.control(maxit = n_iter) | mod control: tau : 0.5, terms.fit : NULL, call : logistf.mod.control() 49458 21440-3 [Human papilloma virus 16+18+31+33+35+45+51+52+56 DNA [Presence] in Cervix by Probe, glm]: nCase: 75 | nCon: 1286, corr p-val: 0.032, uncorr p-val: 0.011, OR: 0.501 | model: dis_status ~ 0.073[1.0e-79] + (0.501 * mod_ant[0.011]), glm_warn [False]: nan log10 trans: False | Notes: nan 49459 30167-1 [Human papilloma virus 16+18+31+33+35+39+45+51+52+56+58+59+68 DNA [Presence] in Cervix by Probe with signal amplification, glm]: nCase: 18285 | nCon: 492938, corr p-val: 5.02e-103, uncorr p-val: 8.96e-105, OR: 0.518 | model: dis_status ~ 0.039[0.0e+00] + (0.518 * mod_ant[9.0e-105]), glm_warn [False]: nan log10 trans: False | Notes: nan 49460 49896-4 [Human papilloma virus 16+18+31+33+35+39+45+51+52+56+58+59+68 DNA [Presence] in Specimen by NAA with probe detection, glm]: nCase: 16486 | nCon: 126714, corr p-val: 3.01e-99, uncorr p-val: 7.17e-101, OR: 0.438 | model: dis_status ~ 0.138[0.0e+00] + (0.438 * mod_ant[7.2e-101]), glm_warn [False]: nan log10 trans: False | Notes: nan 49461 59264-2 [Human papilloma virus 18 DNA [Presence] in Cervix by Probe with signal amplification, glm]: nCase: 540 | nCon: 41111, corr p-val: 0.98, uncorr p-val: 0.968, OR: 0.987 | model: dis_status ~ 0.013[0.0e+00] + (0.987 * mod_ant[0.968]), glm_warn [False]: nan log10 trans: False | Notes: nan 49462 59420-0 [Human papilloma virus 16+18+31+33+35+39+45+51+52+56+58+59+66+68 DNA [Presence] in Cervix by Probe with signal amplification, glm]: nCase: 5094 | nCon: 190246, corr p-val: 1.71e-22, uncorr p-val: 1.12e-23, OR: 0.519 | model: dis_status ~ 0.028[0.0e+00] + (0.519 * mod_ant[1.1e-23]), glm_warn [False]: nan log10 trans: False | Notes: nan 49463 61373-7 [Human papilloma virus 18 DNA [Presence] in Specimen by NAA with probe detection, glm]: nCase: 15172 | nCon: 305424, corr p-val: 0.05, uncorr p-val: 0.019, OR: 0.762 | model: dis_status ~ 0.050[0.0e+00] + (0.762 * mod_ant[0.019]), glm_warn [False]: nan log10 trans: False | Notes: nan 49464 70061-7 [Human papilloma virus 16 and 18 DNA [Presence] in Specimen by NAA with probe detection, glm]: nCase: 411 | nCon: 36619, corr p-val: 0.57, uncorr p-val: 0.392, OR: 0.872 | model: dis_status ~ 0.011[0.0e+00] + (0.872 * mod_ant[0.392]), glm_warn [False]: nan log10 trans: False | Notes: nan 49465 75694-0 [Human papilloma virus 18+45 E6+E7 mRNA [Presence] in Cervix by NAA with probe detection, glm]: nCase: 622 | nCon: 19595, corr p-val: 0.061, uncorr p-val: 0.024, OR: 0.639 | model: dis_status ~ 0.033[0.0e+00] + (0.639 * mod_ant[0.024]), glm_warn [False]: nan log10 trans: False | Notes: nan 49467 82675-0 [Human papilloma virus 16+18+31+33+35+39+45+51+52+56+58+59+66+68 DNA [Presence] in Cervix by NAA with probe detection, glm]: nCase: 386 | nCon: 19544, corr p-val: 0.372, uncorr p-val: 0.211, OR: 0.804 | model: dis_status ~ 0.020[0.0e+00] + (0.804 * mod_ant[0.211]), glm_warn [False]: nan log10 trans: False | Notes: nan dtype: object	False				False				virus	Papillomaviridae		Alphapapillomavirus 7
other disorders of bone density and structure	M85	H. pylori	CagA	No	unk	did_not_attempt	0.6599234970000001		0.899		[0.737-1.096]		121	4633						bmi, age, same_sex		all		0		dis_status ~ 0.008[3.9e-06] + (0.899 * mod_ant[0.293]) + (0.444 * bmi[4.7e-04]) + (1.664 * age[6.7e-05]) + (0.318 * same_sex1[0.257]) + (1.823 * same_sex2[0.013])		1.96	2.05	0.98	0.92	1.8	1.86					70.36	67.25			0.293299332		bmi, age, alc, num_sex_part, same_sex	bmi : 4.70e-04, age : 6.67e-05, same_sex1 : 2.57e-01, same_sex2 : 1.25e-02	bmi: 0.444 [0.282-0.700], age: 1.664 [1.295-2.136], same_sex1: 0.318 [0.044-2.305], same_sex2: 1.823 [1.138-2.921]				0 17780-8 [Helicobacter pylori Ag [Presence] in Stool by Immunoassay, glm]: nCase: 5074 | nCon: 108989, corr p-val: 9.93e-06, uncorr p-val: 1.89e-06, OR: 0.765 | model: dis_status ~ 0.002[0.0e+00] + (0.765 * mod_ant[1.9e-06]) + (1.786 * age[0.0e+00]), glm_warn [False]: nan log10 trans: False | Notes: nan 1 31843-6 [Helicobacter pylori Ag [Presence] in Stool, glm]: nCase: 718 | nCon: 22421, corr p-val: 3.68e-03, uncorr p-val: 9.41e-04, OR: 0.533 | model: dis_status ~ 7.3e-04[2.0e-303] + (0.533 * mod_ant[9.4e-04]) + (1.849 * age[1.4e-112]), glm_warn [False]: nan log10 trans: False | Notes: nan 2 80373-4 [Helicobacter pylori Ag [Presence] in Stool by Rapid immunoassay, glm]: nCase: 1426 | nCon: 21908, corr p-val: 0.065, uncorr p-val: 0.026, OR: 0.728 | model: dis_status ~ 0.002[0.0e+00] + (0.728 * mod_ant[0.026]) + (1.916 * age[4.8e-269]), glm_warn [False]: nan log10 trans: False | Notes: nan 3 16125-7 [Helicobacter pylori IgA Ab [Presence] in Serum, glm]: nCase: 47 | nCon: 407, corr p-val: 0.188, uncorr p-val: 0.087, OR: 0.431 | model: dis_status ~ 0.002[8.2e-17] + (0.431 * mod_ant[0.087]) + (2.162 * age[3.6e-11]), glm_warn [False]: nan log10 trans: False | Notes: nan 4 22310-7 [Helicobacter pylori Ab [Presence] in Serum, glm]: nCase: 3902 | nCon: 44707, corr p-val: 0.232, uncorr p-val: 0.11, OR: 0.912 | model: dis_status ~ 0.001[0.0e+00] + (0.912 * mod_ant[0.110]) + (1.930 * age[0.0e+00]), glm_warn [False]: nan log10 trans: False | Notes: nan 5 16126-5 [Helicobacter pylori IgG Ab [Presence] in Serum, glm]: nCase: 194 | nCon: 4353, corr p-val: 0.412, uncorr p-val: 0.248, OR: 0.774 | model: dis_status ~ 9.8e-04[2.7e-88] + (0.774 * mod_ant[0.248]) + (1.924 * age[2.9e-38]), glm_warn [False]: nan log10 trans: False | Notes: nan 6 46987-4 [Helicobacter pylori IgM Ab [Presence] in Serum by Immunoassay, glm]: nCase: 348 | nCon: 3479, corr p-val: 0.643, uncorr p-val: 0.471, OR: 0.817 | model: dis_status ~ 0.003[2.6e-94] + (0.817 * mod_ant[0.471]) + (1.747 * age[1.2e-43]), glm_warn [False]: nan log10 trans: False | Notes: nan dtype: object		False				False				bacteria	Helicobacteraceae		H. pylori
other disorders of bone density and structure	M85	HSV-1	IgG	No	unk	did_not_attempt	0.862613682804878		0.98		[0.849-1.132]		238	9191						bmi, age, alc		all		0		dis_status ~ 0.008[8.0e-10] + (0.980 * mod_ant[0.786]) + (0.489 * bmi[9.9e-06]) + (1.779 * age[2.1e-10]) + (0.442 * alc1[0.050]) + (0.404 * alc2[5.1e-05]) + (3.1e-06 * alc3[0.969])		2.98	3	0.88	0.9	3.43	3.48					70.7	67.38			0.785936911		bmi, age, num_in_house, alc, num_sex_part	bmi : 9.86e-06, age : 2.11e-10, alc1 : 5.03e-02, alc2 : 5.14e-05, alc3 : 9.69e-01	bmi: 0.489 [0.356-0.671], age: 1.779 [1.489-2.125], alc1: 0.442 [0.195-1.001], alc2: 0.404 [0.261-0.627], alc3: 3.1e-06 [9.13e-285-1.04e+273]				0 17850-9 [Herpes simplex virus 1 IgG Ab [Presence] in Serum, glm]: nCase: 257 | nCon: 9686, corr p-val: 0.765, uncorr p-val: 0.613, OR: 0.932 | model: dis_status ~ 1.7e-04[8.5e-192] + (0.932 * mod_ant[0.613]) + (2.635 * age[3.7e-96]), glm_warn [False]: nan log10 trans: False | Notes: nan 1 40466-5 [Herpes simplex virus 1 IgM Ab [Presence] in Serum by Immunofluorescence, firth]: nCase: 212 | nCon: 12033, corr p-val: 0.814, uncorr p-val: 0.719, OR: 0.857 | model: dis_status ~ 0.001[0.0e+00] + (0.857 * mod_ant[0.719]) + (1.742 * age[0.0e+00]), glm_warn [False]: nan log10 trans: False | Notes: n=12245 | DoF=2 | n iters: full : 8.00e+00, null : 6.00e+00 | Conv at last: LL change : 3.07e-11, max abs score : 2.61e-08, beta change : 6.67e-08 | Log Likes: full : -9.65e+02, null : -1.06e+03 | Method: Penalized ML | control: maxit : 2500, maxhs : 0, maxstep : 5, lconv : 1e-05, gconv : 1e-05, xconv : 1e-05, collapse : TRUE, fit : NR, call : logistf.control(maxit = n_iter) | mod control: tau : 0.5, terms.fit : NULL, call : logistf.mod.control() dtype: object	49468 16130-7 [Herpes simplex virus 1 DNA [Presence] in Specimen by NAA with probe detection, glm]: nCase: 2670 | nCon: 94109, corr p-val: 2.25e-03, uncorr p-val: 5.48e-04, OR: 1.208 | model: dis_status ~ 0.002[0.0e+00] + (1.208 * mod_ant[5.5e-04]) + (1.624 * age[0.0e+00]), glm_warn [False]: nan log10 trans: False | Notes: nan 49469 16952-4 [Herpes simplex virus 1 DNA [Presence] in Cerebral spinal fluid by NAA with probe detection, glm]: nCase: 725 | nCon: 19929, corr p-val: 0.032, uncorr p-val: 0.011, OR: 1.369 | model: dis_status ~ 0.002[0.0e+00] + (1.369 * mod_ant[0.011]) + (1.713 * age[2.4e-127]), glm_warn [False]: nan log10 trans: False | Notes: nan 49473 51916-5 [Herpes simplex virus 1 IgG Ab [Presence] in Serum or Plasma by Immunoassay, glm]: nCase: 1695 | nCon: 38646, corr p-val: 0.331, uncorr p-val: 0.177, OR: 1.076 | model: dis_status ~ 0.002[0.0e+00] + (1.076 * mod_ant[0.177]) + (1.799 * age[8.6e-254]), glm_warn [False]: nan log10 trans: False | Notes: nan 49474 5846-1 [Herpes simplex virus 1 Ag [Presence] in Specimen by Immunofluorescence, glm]: nCase: 262 | nCon: 3296, corr p-val: 0.57, uncorr p-val: 0.394, OR: 1.168 | model: dis_status ~ 0.002[1.5e-96] + (1.168 * mod_ant[0.394]) + (1.919 * age[1.0e-50]), glm_warn [False]: nan log10 trans: False | Notes: nan 49475 82190-0 [Herpes simplex virus 1 DNA [Presence] in Cerebral spinal fluid by NAA with non-probe detection, firth]: nCase: 314 | nCon: 20443, corr p-val: 0.925, uncorr p-val: 0.876, OR: 1.141 | model: dis_status ~ 0.006[0.0e+00] + (1.141 * mod_ant[0.876]) + (1.202 * age[3.2e-15]), glm_warn [False]: nan log10 trans: False | Notes: n=20757 | DoF=2 | n iters: full : 7.00e+00, null : 7.00e+00 | Conv at last: LL change : -1.68e-11, max abs score : 1.65e-06, beta change : 1.94e-06 | Log Likes: full : -1.59e+03, null : -1.62e+03 | Method: Penalized ML | control: maxit : 2500, maxhs : 0, maxstep : 5, lconv : 1e-05, gconv : 1e-05, xconv : 1e-05, collapse : TRUE, fit : NR, call : logistf.control(maxit = n_iter) | mod control: tau : 0.5, terms.fit : NULL, call : logistf.mod.control() dtype: object	False				False				virus	Herpesviridae	Alphaherpesvirinae	alphaherpesvirus 1
other disorders of bone density and structure	M85	HSV-2	IgG	No	unk	did_not_attempt	0.975418598		0.997		[0.841-1.183]		238	9191						bmi, age, same_sex		all		0		dis_status ~ 0.004[2.3e-13] + (0.997 * mod_ant[0.975]) + (0.491 * bmi[1.1e-05]) + (1.729 * age[2.2e-09]) + (0.561 * same_sex1[0.325]) + (1.571 * same_sex2[0.012])		1.56	1.59	0.68	0.78	1.46	1.51					70.7	67.38			0.975418598		bmi, age, num_in_house, num_sex_part, same_sex	bmi : 1.11e-05, age : 2.17e-09, same_sex1 : 3.25e-01, same_sex2 : 1.17e-02	bmi: 0.491 [0.357-0.674], age: 1.729 [1.445-2.068], same_sex1: 0.561 [0.178-1.775], same_sex2: 1.571 [1.106-2.231]				0 45210-2 [Herpes simplex virus 2 IgM Ab [Presence] in Serum by Immunofluorescence, firth]: nCase: 209 | nCon: 11570, corr p-val: 0.445, uncorr p-val: 0.273, OR: 0.578 | model: dis_status ~ 0.001[0.0e+00] + (0.578 * mod_ant[0.273]) + (1.718 * age[0.0e+00]), glm_warn [False]: nan log10 trans: False | Notes: n=11779 | DoF=2 | n iters: full : 8.00e+00, null : 6.00e+00 | Conv at last: LL change : -1.64e-11, max abs score : 2.72e-08, beta change : 6.39e-08 | Log Likes: full : -9.50e+02, null : -1.04e+03 | Method: Penalized ML | control: maxit : 2500, maxhs : 0, maxstep : 5, lconv : 1e-05, gconv : 1e-05, xconv : 1e-05, collapse : TRUE, fit : NR, call : logistf.control(maxit = n_iter) | mod control: tau : 0.5, terms.fit : NULL, call : logistf.mod.control() 1 17851-7 [Herpes simplex virus 2 IgG Ab [Presence] in Serum, glm]: nCase: 237 | nCon: 9596, corr p-val: 0.814, uncorr p-val: 0.727, OR: 0.945 | model: dis_status ~ 1.4e-04[1.6e-183] + (0.945 * mod_ant[0.727]) + (2.688 * age[8.5e-95]), glm_warn [False]: nan log10 trans: False | Notes: nan 2 43180-9 [Herpes simplex virus 2 IgG Ab [Presence] in Serum or Plasma by Immunoassay, glm]: nCase: 1082 | nCon: 29177, corr p-val: 0.942, uncorr p-val: 0.92, OR: 0.993 | model: dis_status ~ 0.002[0.0e+00] + (0.993 * mod_ant[0.920]) + (1.797 * age[8.9e-180]), glm_warn [False]: nan log10 trans: False | Notes: nan dtype: object	49476 16131-5 [Herpes simplex virus 2 DNA [Presence] in Specimen by NAA with probe detection, glm]: nCase: 3316 | nCon: 107529, corr p-val: 0.029, uncorr p-val: 9.73e-03, OR: 1.141 | model: dis_status ~ 0.002[0.0e+00] + (1.141 * mod_ant[0.010]) + (1.651 * age[0.0e+00]), glm_warn [False]: nan log10 trans: False | Notes: nan 49477 16955-7 [Herpes simplex virus 2 IgG Ab [Presence] in Serum by Immunoblot, glm]: nCase: 23 | nCon: 497, corr p-val: 0.987, uncorr p-val: 0.981, OR: 1.011 | model: dis_status ~ 4.6e-04[5.0e-16] + (1.011 * mod_ant[0.981]) + (2.436 * age[1.1e-08]), glm_warn [False]: nan log10 trans: False | Notes: nan 49478 16960-7 [Herpes simplex virus 2 DNA [Presence] in Cerebral spinal fluid by NAA with probe detection, glm]: nCase: 743 | nCon: 20032, corr p-val: 7.67e-03, uncorr p-val: 2.19e-03, OR: 1.527 | model: dis_status ~ 0.002[0.0e+00] + (1.527 * mod_ant[0.002]) + (1.696 * age[1.4e-123]), glm_warn [False]: nan log10 trans: False | Notes: nan 49483 82191-8 [Herpes simplex virus 2 DNA [Presence] in Cerebral spinal fluid by NAA with non-probe detection, firth]: nCase: 323 | nCon: 20610, corr p-val: 0.828, uncorr p-val: 0.749, OR: 1.236 | model: dis_status ~ 0.007[0.0e+00] + (1.236 * mod_ant[0.749]) + (1.200 * age[2.8e-15]), glm_warn [False]: nan log10 trans: False | Notes: n=20933 | DoF=2 | n iters: full : 7.00e+00, null : 6.00e+00 | Conv at last: LL change : -1.73e-11, max abs score : 9.56e-07, beta change : 1.35e-06 | Log Likes: full : -1.63e+03, null : -1.66e+03 | Method: Penalized ML | control: maxit : 2500, maxhs : 0, maxstep : 5, lconv : 1e-05, gconv : 1e-05, xconv : 1e-05, collapse : TRUE, fit : NR, call : logistf.control(maxit = n_iter) | mod control: tau : 0.5, terms.fit : NULL, call : logistf.mod.control() dtype: object	False				False				virus	Herpesviridae	Alphaherpesvirinae	alphaherpesvirus 2
other disorders of bone density and structure	M85	HTLV-1	env	No	unk	did_not_attempt	0.4938326357142857		1.431		[1.047-1.956]		238	9191						sex, bmi, age		all		0		dis_status ~ 0.002[8.4e-17] + (1.431 * mod_ant[0.025]) + (0.293 * male[3.0e-13]) + (0.565 * bmi[2.3e-04]) + (1.804 * age[1.1e-10])		1.41	1.35	0.43	0.46	1.45	1.43					70.7	67.38			0.024609172		sex, bmi, age, num_in_house	sex1 : 3.03e-13, bmi : 2.29e-04, age : 1.09e-10	sex1: 0.293 [0.211-0.408], bmi: 0.565 [0.417-0.766], age: 1.804 [1.508-2.158]						False				False				virus	Retroviridae	Orthoretrovirinae	T-lymphotropic virus 1
other disorders of bone density and structure	M85	JCV	VP1	No	unk	did_not_attempt	0.8002701544736843		0.946		[0.762-1.175]		238	9191						sex		all		0		dis_status ~ 0.044[9.6e-29] + (0.946 * mod_ant[0.619]) + (0.290 * male[1.4e-13])		2.48	2.53	0.57	0.6	2.41	2.5					70.7	67.38			0.618541177		sex	sex1 : 1.38e-13	sex1: 0.290 [0.209-0.403]					49485 32363-4 [JC virus DNA [Presence] in Serum or Plasma by NAA with probe detection, firth]: nCase: 61 | nCon: 756, corr p-val: 0.941, uncorr p-val: 0.907, OR: 1.107 | model: dis_status ~ 0.106[0.0e+00] + (1.107 * mod_ant[0.907]) + (0.555 * male[0.029]), glm_warn [False]: nan log10 trans: False | Notes: n=817 | DoF=2 | n iters: full : 6.00e+00, null : 6.00e+00 | Conv at last: LL change : 3.66e-10, max abs score : 6.82e-07, beta change : 7.10e-06 | Log Likes: full : -2.11e+02, null : -2.13e+02 | Method: Penalized ML | control: maxit : 2500, maxhs : 0, maxstep : 5, lconv : 1e-05, gconv : 1e-05, xconv : 1e-05, collapse : TRUE, fit : NR, call : logistf.control(maxit = n_iter) | mod control: tau : 0.5, terms.fit : NULL, call : logistf.mod.control() 49486 33295-7 [JC virus DNA [Presence] in Cerebral spinal fluid by NAA with probe detection, firth]: nCase: 64 | nCon: 1138, corr p-val: 0.453, uncorr p-val: 0.282, OR: 2.253 | model: dis_status ~ 0.073[0.0e+00] + (2.253 * mod_ant[0.282]) + (0.578 * male[0.033]), glm_warn [False]: nan log10 trans: False | Notes: n=1202 | DoF=2 | n iters: full : 7.00e+00, null : 6.00e+00 | Conv at last: LL change : 2.84e-13, max abs score : 1.43e-08, beta change : 1.59e-07 | Log Likes: full : -2.44e+02, null : -2.47e+02 | Method: Penalized ML | control: maxit : 2500, maxhs : 0, maxstep : 5, lconv : 1e-05, gconv : 1e-05, xconv : 1e-05, collapse : TRUE, fit : NR, call : logistf.control(maxit = n_iter) | mod control: tau : 0.5, terms.fit : NULL, call : logistf.mod.control() 49487 42921-7 [JC virus DNA [Presence] in Specimen by NAA with probe detection, firth]: nCase: 22 | nCon: 1000, corr p-val: 0.331, uncorr p-val: 0.174, OR: 4.187 | model: dis_status ~ 0.033[0.0e+00] + (4.187 * mod_ant[0.174]) + (0.237 * male[0.005]), glm_warn [False]: nan log10 trans: False | Notes: n=1022 | DoF=2 | n iters: full : 9.00e+00, null : 7.00e+00 | Conv at last: LL change : 2.36e-11, max abs score : 3.92e-07, beta change : 3.77e-06 | Log Likes: full : -9.97e+01, null : -1.04e+02 | Method: Penalized ML | control: maxit : 2500, maxhs : 0, maxstep : 5, lconv : 1e-05, gconv : 1e-05, xconv : 1e-05, collapse : TRUE, fit : NR, call : logistf.control(maxit = n_iter) | mod control: tau : 0.5, terms.fit : NULL, call : logistf.mod.control() dtype: object	False				False				virus	Polyomaviridae		polyomavirus 2
other disorders of bone density and structure	M85	KSHV	K8_1	No	unk	did_not_attempt	0.4938326357142857		1.424		[0.963-2.108]		238	9191						sex, bmi, age, alc		all		0		dis_status ~ 0.003[4.8e-12] + (1.424 * mod_ant[0.077]) + (0.304 * male[1.8e-12]) + (0.562 * bmi[1.9e-04]) + (1.802 * age[1.1e-10]) + (0.487 * alc1[0.086]) + (0.481 * alc2[0.001]) + (4.5e-06 * alc3[0.969])		1.76	1.72	0.28	0.37	1.79	1.76					70.7	67.38			0.07681841		sex, bmi, age, num_in_house, alc	sex1 : 1.77e-12, bmi : 1.87e-04, age : 1.07e-10, alc1 : 8.59e-02, alc2 : 1.17e-03, alc3 : 9.69e-01	sex1: 0.304 [0.219-0.424], bmi: 0.562 [0.415-0.760], age: 1.802 [1.507-2.155], alc1: 0.487 [0.214-1.107], alc2: 0.481 [0.309-0.748], alc3: 4.5e-06 [4.53e-280-4.48e+268]					0 32364-2 [Herpes virus 8 DNA [Presence] in Serum or Plasma by NAA with probe detection, firth]: nCase: 44 | nCon: 263, corr p-val: 0.277, uncorr p-val: 0.136, OR: 0.191 | model: dis_status ~ 0.088[1.7e-05] + (0.191 * mod_ant[0.136]) + (1.050 * male[0.887]) + (1.138 * age[0.207]), glm_warn [False]: nan log10 trans: False | Notes: n=307 | DoF=3 | n iters: full : 7.00e+00, null : 4.00e+00 | Conv at last: LL change : -5.68e-14, max abs score : 5.07e-09, beta change : 2.10e-07 | Log Likes: full : -1.19e+02, null : -1.21e+02 | Method: Penalized ML | control: maxit : 2500, maxhs : 0, maxstep : 5, lconv : 1e-05, gconv : 1e-05, xconv : 1e-05, collapse : TRUE, fit : NR, call : logistf.control(maxit = n_iter) | mod control: tau : 0.5, terms.fit : NULL, call : logistf.mod.control() dtype: object	False				False				virus	Herpesviridae		gammaherpesvirus 8
other disorders of bone density and structure	M85	MCV	VP1	No	unk	did_not_attempt	0.5876269375		1.104		[0.941-1.295]		238	9191						sex, num_in_house, num_sex_part		all		0		dis_status ~ 0.102[2.4e-06] + (1.104 * mod_ant[0.223]) + (0.296 * male[5.4e-13]) + (0.848 * num_in_house2[0.325]) + (0.646 * num_in_house3[0.055]) + (0.410 * num_in_house4[0.002]) + (0.654 * num_in_house5[0.223]) + (0.858 * num_in_house6[0.835]) + (0.375 * num_sex_part1[0.032]) + (0.365 * num_sex_part2[0.029]) + (0.258 * num_sex_part3[0.005]) + (0.280 * num_sex_part4[0.006]) + (0.480 * num_sex_part5[0.107])		2.89	2.85	0.84	0.82	3.11	2.99					70.7	67.38			0.223425306		sex, num_in_house, num_sex_part	sex1 : 5.44e-13, num_in_house2 : 3.25e-01, num_in_house3 : 5.50e-02, num_in_house4 : 1.95e-03, num_in_house5 : 2.23e-01, num_in_house6 : 8.35e-01, num_sex_part1 : 3.21e-02, num_sex_part2 : 2.87e-02, num_sex_part3 : 5.11e-03, num_sex_part4 : 6.06e-03, num_sex_part5 : 1.07e-01	sex1: 0.296 [0.213-0.412], num_in_house2: 0.848 [0.612-1.177], num_in_house3: 0.646 [0.414-1.009], num_in_house4: 0.410 [0.233-0.721], num_in_house5: 0.654 [0.33-1.296], num_in_house6: 0.858 [0.203-3.630], num_sex_part1: 0.375 [0.153-0.920], num_sex_part2: 0.365 [0.148-0.901], num_sex_part3: 0.258 [0.10-0.666], num_sex_part4: 0.280 [0.113-0.695], num_sex_part5: 0.480 [0.197-1.172]						False				False				virus	Polyomaviridae		polyomavirus 5
other disorders of bone density and structure	M85	T. gondii	p22	No	unk	did_not_attempt	0.4938326357142857		1.227		[0.981-1.535]		238	9191						sex, bmi, age, num_sex_part		all		0		dis_status ~ 0.008[2.5e-08] + (1.227 * mod_ant[0.072]) + (0.288 * male[2.6e-13]) + (0.568 * bmi[2.4e-04]) + (1.783 * age[1.1e-09]) + (0.249 * num_sex_part1[0.002]) + (0.278 * num_sex_part2[0.005]) + (0.219 * num_sex_part3[0.002]) + (0.255 * num_sex_part4[0.003]) + (0.355 * num_sex_part5[0.023])		1.53	1.47	0.51	0.59	1.49	1.49					70.7	67.38			0.072455975		sex, bmi, age, num_in_house, num_sex_part	sex1 : 2.63e-13, bmi : 2.43e-04, age : 1.09e-09, num_sex_part1 : 2.21e-03, num_sex_part2 : 5.23e-03, num_sex_part3 : 1.65e-03, num_sex_part4 : 3.14e-03, num_sex_part5 : 2.31e-02	sex1: 0.288 [0.207-0.402], bmi: 0.568 [0.42-0.768], age: 1.783 [1.481-2.148], num_sex_part1: 0.249 [0.102-0.606], num_sex_part2: 0.278 [0.113-0.683], num_sex_part3: 0.219 [0.085-0.564], num_sex_part4: 0.255 [0.103-0.631], num_sex_part5: 0.355 [0.145-0.867]				0 30569-8 [Toxoplasma gondii IgM Ab [Presence] in Cerebral spinal fluid by Immunoassay, glm]: nCase: 31 | nCon: 971, corr p-val: 0.622, uncorr p-val: 0.44, OR: 1.432 | model: dis_status ~ 0.018[3.4e-17] + (1.432 * mod_ant[0.440]) + (0.829 * male[0.609]) + (5.9e-06 * sex2[0.989]) + (1.664 * age[0.077]), glm_warn [False]: nan log10 trans: False | Notes: nan 1 42626-2 [Toxoplasma gondii DNA [Presence] in Cerebral spinal fluid by NAA with probe detection, firth]: nCase: 100 | nCon: 2608, corr p-val: 0.794, uncorr p-val: 0.671, OR: 1.977 | model: dis_status ~ 0.004[0.0e+00] + (1.977 * mod_ant[0.671]) + (0.462 * male[2.8e-04]) + (1.505 * age[4.4e-10]), glm_warn [False]: nan log10 trans: False | Notes: n=2708 | DoF=3 | n iters: full : 7.00e+00, null : 6.00e+00 | Conv at last: LL change : -3.47e-12, max abs score : 6.82e-07, beta change : 1.77e-06 | Log Likes: full : -3.98e+02, null : -4.22e+02 | Method: Penalized ML | control: maxit : 2500, maxhs : 0, maxstep : 5, lconv : 1e-05, gconv : 1e-05, xconv : 1e-05, collapse : TRUE, fit : NR, call : logistf.control(maxit = n_iter) | mod control: tau : 0.5, terms.fit : NULL, call : logistf.mod.control() dtype: object	49491 22580-5 [Toxoplasma gondii IgG Ab [Presence] in Serum, glm]: nCase: 781 | nCon: 8825, corr p-val: 2.01e-06, uncorr p-val: 3.46e-07, OR: 0.511 | model: dis_status ~ 0.006[1.9e-175] + (0.511 * mod_ant[3.5e-07]) + (0.823 * male[0.013]) + (4.7e-05 * sex2[0.960]) + (1.670 * age[1.2e-66]), glm_warn [False]: nan log10 trans: False | Notes: nan 49492 29904-0 [Toxoplasma gondii DNA [Presence] in Specimen by NAA with probe detection, firth]: nCase: 196 | nCon: 4189, corr p-val: 0.494, uncorr p-val: 0.317, OR: 0.6 | model: dis_status ~ 0.011[0.0e+00] + (0.600 * mod_ant[0.317]) + (0.894 * male[0.453]) + (1.318 * age[4.3e-10]), glm_warn [False]: nan log10 trans: False | Notes: n=4385 | DoF=3 | n iters: full : 6.00e+00, null : 5.00e+00 | Conv at last: LL change : 2.45e-10, max abs score : 2.96e-06, beta change : 5.18e-06 | Log Likes: full : -7.73e+02, null : -7.92e+02 | Method: Penalized ML | control: maxit : 2500, maxhs : 0, maxstep : 5, lconv : 1e-05, gconv : 1e-05, xconv : 1e-05, collapse : TRUE, fit : NR, call : logistf.control(maxit = n_iter) | mod control: tau : 0.5, terms.fit : NULL, call : logistf.mod.control() 49494 40677-7 [Toxoplasma gondii IgG Ab [Presence] in Serum by Immunoassay, glm]: nCase: 874 | nCon: 17182, corr p-val: 0.025, uncorr p-val: 8.02e-03, OR: 0.722 | model: dis_status ~ 0.007[1.6e-276] + (0.722 * mod_ant[0.008]) + (0.703 * male[7.7e-07]) + (1.513 * age[1.9e-68]), glm_warn [False]: nan log10 trans: False | Notes: nan dtype: object	False				False				other	Sarcocystidae	Toxoplasmatinae	T. gondii
other disorders of bone density and structure	M85	VZV	gE_gl	No	unk	did_not_attempt	0.830515280625		0.957		[0.74-1.237]		238	9191						sex, bmi, age		all		0		dis_status ~ 0.003[2.7e-13] + (0.957 * mod_ant[0.738]) + (0.298 * male[7.1e-13]) + (0.570 * bmi[2.8e-04]) + (1.826 * age[4.8e-11])		2.69	2.72	0.51	0.51	2.7	2.72					70.7	67.38			0.738235805		sex, bmi, age	sex1 : 7.11e-13, bmi : 2.77e-04, age : 4.83e-11	sex1: 0.298 [0.214-0.414], bmi: 0.570 [0.421-0.772], age: 1.826 [1.526-2.186]				0 43588-3 [Varicella zoster virus IgM Ab [Presence] in Serum by Immunofluorescence, firth]: nCase: 156 | nCon: 1716, corr p-val: 0.643, uncorr p-val: 0.479, OR: 0.672 | model: dis_status ~ 0.004[0.0e+00] + (0.672 * mod_ant[0.479]) + (0.582 * male[0.003]) + (8.561 * sex2[0.285]) + (1.844 * age[0.0e+00]), glm_warn [False]: nan log10 trans: False | Notes: n=1872 | DoF=4 | n iters: full : 7.00e+00, null : 5.00e+00 | Conv at last: LL change : 1.02e-12, max abs score : 8.50e-09, beta change : 9.19e-08 | Log Likes: full : -4.53e+02, null : -5.30e+02 | Method: Penalized ML | control: maxit : 2500, maxhs : 0, maxstep : 5, lconv : 1e-05, gconv : 1e-05, xconv : 1e-05, collapse : TRUE, fit : NR, call : logistf.control(maxit = n_iter) | mod control: tau : 0.5, terms.fit : NULL, call : logistf.mod.control() 1 8049-9 [Varicella zoster virus DNA [Presence] in Serum by NAA with probe detection, firth]: nCase: 89 | nCon: 1691, corr p-val: 0.765, uncorr p-val: 0.615, OR: 0.801 | model: dis_status ~ 0.011[0.0e+00] + (0.801 * mod_ant[0.615]) + (0.396 * male[3.7e-05]) + (1.376 * age[6.0e-06]), glm_warn [False]: nan log10 trans: False | Notes: n=1780 | DoF=3 | n iters: full : 7.00e+00, null : 5.00e+00 | Conv at last: LL change : -1.42e-12, max abs score : 1.28e-07, beta change : 3.55e-07 | Log Likes: full : -3.28e+02, null : -3.46e+02 | Method: Penalized ML | control: maxit : 2500, maxhs : 0, maxstep : 5, lconv : 1e-05, gconv : 1e-05, xconv : 1e-05, collapse : TRUE, fit : NR, call : logistf.control(maxit = n_iter) | mod control: tau : 0.5, terms.fit : NULL, call : logistf.mod.control() 2 29248-2 [Varicella zoster virus DNA [Presence] in Blood by NAA with probe detection, firth]: nCase: 96 | nCon: 1441, corr p-val: 0.941, uncorr p-val: 0.913, OR: 0.93 | model: dis_status ~ 0.019[0.0e+00] + (0.930 * mod_ant[0.913]) + (0.699 * male[0.091]) + (1.306 * age[3.6e-06]), glm_warn [False]: nan log10 trans: False | Notes: n=1537 | DoF=3 | n iters: full : 6.00e+00, null : 5.00e+00 | Conv at last: LL change : 2.18e-10, max abs score : 4.57e-06, beta change : 6.98e-06 | Log Likes: full : -3.40e+02, null : -3.52e+02 | Method: Penalized ML | control: maxit : 2500, maxhs : 0, maxstep : 5, lconv : 1e-05, gconv : 1e-05, xconv : 1e-05, collapse : TRUE, fit : NR, call : logistf.control(maxit = n_iter) | mod control: tau : 0.5, terms.fit : NULL, call : logistf.mod.control() dtype: object	49497 11483-5 [Varicella zoster virus DNA [Presence] in Specimen by NAA with probe detection, glm]: nCase: 1268 | nCon: 34219, corr p-val: 0.603, uncorr p-val: 0.42, OR: 1.085 | model: dis_status ~ 0.005[0.0e+00] + (1.085 * mod_ant[0.420]) + (0.557 * male[1.7e-21]) + (7.6e-05 * sex2[0.958]) + (1.497 * age[4.2e-135]), glm_warn [False]: nan log10 trans: False | Notes: nan 49499 19162-7 [Varicella zoster virus IgG Ab [Presence] in Serum, glm]: nCase: 2413 | nCon: 122277, corr p-val: 2.23e-04, uncorr p-val: 4.91e-05, OR: 1.209 | model: dis_status ~ 1.5e-04[0.0e+00] + (1.209 * mod_ant[4.9e-05]) + (0.503 * male[2.2e-41]) + (7.8e-06 * sex2[0.929]) + (2.649 * age[0.0e+00]), glm_warn [False]: nan log10 trans: False | Notes: nan 49500 21598-8 [Varicella zoster virus DNA [Presence] in Cerebral spinal fluid by NAA with probe detection, glm]: nCase: 482 | nCon: 9854, corr p-val: 3.51e-03, uncorr p-val: 8.77e-04, OR: 1.535 | model: dis_status ~ 0.003[2.6e-156] + (1.535 * mod_ant[8.8e-04]) + (0.200 * male[5.5e-40]) + (7.6e-04 * sex2[0.975]) + (1.696 * age[1.2e-63]), glm_warn [False]: nan log10 trans: False | Notes: nan 49503 5882-6 [Varicella zoster virus Ag [Presence] in Specimen by Immunofluorescence, glm]: nCase: 244 | nCon: 2296, corr p-val: 0.303, uncorr p-val: 0.153, OR: 1.235 | model: dis_status ~ 0.004[3.6e-59] + (1.235 * mod_ant[0.153]) + (0.241 * male[2.3e-15]) + (1.769 * age[7.9e-33]), glm_warn [False]: nan log10 trans: False | Notes: nan 49505 82188-4 [Varicella zoster virus DNA [Presence] in Cerebral spinal fluid by NAA with non-probe detection, firth]: nCase: 277 | nCon: 19479, corr p-val: 0.734, uncorr p-val: 0.559, OR: 1.398 | model: dis_status ~ 0.008[0.0e+00] + (1.398 * mod_ant[0.559]) + (0.666 * male[8.6e-04]) + (1.654 * sex2[0.747]) + (1.180 * age[2.0e-11]), glm_warn [False]: nan log10 trans: False | Notes: n=19756 | DoF=4 | n iters: full : 8.00e+00, null : 7.00e+00 | Conv at last: LL change : -2.50e-11, max abs score : 6.77e-08, beta change : 9.16e-08 | Log Likes: full : -1.42e+03, null : -1.45e+03 | Method: Penalized ML | control: maxit : 2500, maxhs : 0, maxstep : 5, lconv : 1e-05, gconv : 1e-05, xconv : 1e-05, collapse : TRUE, fit : NR, call : logistf.control(maxit = n_iter) | mod control: tau : 0.5, terms.fit : NULL, call : logistf.mod.control() dtype: object	False				False				virus	Herpesviridae		alphaherpesvirus 3
osteomyelitis	M86	BKV	VP1	No	unk	did_not_attempt	0.64860814875		1.339		[0.737-2.435]		55	9374								all		0		dis_status ~ 0.002[7.6e-09] + (1.339 * mod_ant[0.338])		3.46	3.39	0.43	0.48	3.58	3.53					68.53	67.45			0.338018054									0 32362-6 [BK virus DNA [Presence] in Serum or Plasma by NAA with probe detection, firth]: nCase: 29 | nCon: 932, corr p-val: 0.333, uncorr p-val: 0.151, OR: 0.47 | model: dis_status ~ 0.036[0.0e+00] + (0.470 * mod_ant[0.151]), glm_warn [False]: nan log10 trans: False | Notes: n=961 | DoF=1 | n iters: full : 7.00e+00, null : 7.00e+00 | Conv at last: LL change : 3.17e-11, max abs score : 3.07e-11, beta change : 4.29e-06 | Log Likes: full : -1.27e+02, null : -1.28e+02 | Method: Penalized ML | control: maxit : 2500, maxhs : 0, maxstep : 5, lconv : 1e-05, gconv : 1e-05, xconv : 1e-05, collapse : TRUE, fit : NR, call : logistf.control(maxit = n_iter) | mod control: tau : 0.5, terms.fit : NULL, call : logistf.mod.control() dtype: object	False				False				virus	Polyomaviridae		polyomavirus 1
osteomyelitis	M86	C. trach.	momp_D	No	unk	did_not_attempt	0.51256488375		1.327		[0.956-1.843]		55	9374								all		0		dis_status ~ 0.004[3.7e-85] + (1.327 * mod_ant[0.091])		1.48	1.31	0.85	0.75	1.36	1.2					68.53	67.45			0.091122646								0 50387-0 [Chlamydia trachomatis rRNA [Presence] in Cervix by NAA with probe detection, firth]: nCase: 108 | nCon: 105209, corr p-val: 0.746, uncorr p-val: 0.527, OR: 1.438 | model: dis_status ~ 0.001[0.0e+00] + (1.438 * mod_ant[0.527]), glm_warn [False]: nan log10 trans: False | Notes: n=105317 | DoF=1 | n iters: full : 1.00e+01, null : 1.00e+01 | Conv at last: LL change : 2.97e-11, max abs score : 3.57e-11, beta change : 8.24e-07 | Log Likes: full : -8.48e+02, null : -8.48e+02 | Method: Penalized ML | control: maxit : 2500, maxhs : 0, maxstep : 5, lconv : 1e-05, gconv : 1e-05, xconv : 1e-05, collapse : TRUE, fit : NR, call : logistf.control(maxit = n_iter) | mod control: tau : 0.5, terms.fit : NULL, call : logistf.mod.control() 1 6349-5 [Chlamydia trachomatis [Presence] in Specimen by Organism specific culture, firth]: nCase: 25 | nCon: 8551, corr p-val: 0.765, uncorr p-val: 0.571, OR: 2.54 | model: dis_status ~ 0.003[0.0e+00] + (2.540 * mod_ant[0.571]), glm_warn [False]: nan log10 trans: False | Notes: n=8576 | DoF=1 | n iters: full : 9.00e+00, null : 9.00e+00 | Conv at last: LL change : 1.96e-12, max abs score : 1.73e-12, beta change : 3.69e-07 | Log Likes: full : -1.70e+02, null : -1.70e+02 | Method: Penalized ML | control: maxit : 2500, maxhs : 0, maxstep : 5, lconv : 1e-05, gconv : 1e-05, xconv : 1e-05, collapse : TRUE, fit : NR, call : logistf.control(maxit = n_iter) | mod control: tau : 0.5, terms.fit : NULL, call : logistf.mod.control() 2 45084-1 [Chlamydia trachomatis DNA [Presence] in Vaginal fluid by NAA with probe detection, firth]: nCase: 77 | nCon: 45847, corr p-val: 0.794, uncorr p-val: 0.63, OR: 1.317 | model: dis_status ~ 0.002[0.0e+00] + (1.317 * mod_ant[0.630]), glm_warn [False]: nan log10 trans: False | Notes: n=45924 | DoF=1 | n iters: full : 1.00e+01, null : 1.00e+01 | Conv at last: LL change : 1.59e-12, max abs score : 7.11e-15, beta change : 1.98e-09 | Log Likes: full : -5.66e+02, null : -5.66e+02 | Method: Penalized ML | control: maxit : 2500, maxhs : 0, maxstep : 5, lconv : 1e-05, gconv : 1e-05, xconv : 1e-05, collapse : TRUE, fit : NR, call : logistf.control(maxit = n_iter) | mod control: tau : 0.5, terms.fit : NULL, call : logistf.mod.control() 3 4993-2 [Chlamydia trachomatis rRNA [Presence] in Specimen by Probe, firth]: nCase: 114 | nCon: 50960, corr p-val: 0.816, uncorr p-val: 0.677, OR: 1.23 | model: dis_status ~ 0.002[0.0e+00] + (1.230 * mod_ant[0.677]), glm_warn [False]: nan log10 trans: False | Notes: n=51074 | DoF=1 | n iters: full : 9.00e+00, null : 9.00e+00 | Conv at last: LL change : 2.31e-09, max abs score : 2.30e-09, beta change : 6.46e-06 | Log Likes: full : -8.07e+02, null : -8.07e+02 | Method: Penalized ML | control: maxit : 2500, maxhs : 0, maxstep : 5, lconv : 1e-05, gconv : 1e-05, xconv : 1e-05, collapse : TRUE, fit : NR, call : logistf.control(maxit = n_iter) | mod control: tau : 0.5, terms.fit : NULL, call : logistf.mod.control() 4 6356-0 [Chlamydia trachomatis DNA [Presence] in Genital specimen by NAA with probe detection, firth]: nCase: 57 | nCon: 62714, corr p-val: 0.875, uncorr p-val: 0.753, OR: 1.234 | model: dis_status ~ 9.2e-04[0.0e+00] + (1.234 * mod_ant[0.753]), glm_warn [False]: nan log10 trans: False | Notes: n=62771 | DoF=1 | n iters: full : 1.00e+01, null : 1.00e+01 | Conv at last: LL change : 1.70e-10, max abs score : 1.69e-10, beta change : 2.47e-06 | Log Likes: full : -4.54e+02, null : -4.54e+02 | Method: Penalized ML | control: maxit : 2500, maxhs : 0, maxstep : 5, lconv : 1e-05, gconv : 1e-05, xconv : 1e-05, collapse : TRUE, fit : NR, call : logistf.control(maxit = n_iter) | mod control: tau : 0.5, terms.fit : NULL, call : logistf.mod.control() dtype: object	49508 21190-4 [Chlamydia trachomatis DNA [Presence] in Cervix by NAA with probe detection, firth]: nCase: 112 | nCon: 61936, corr p-val: 0.524, uncorr p-val: 0.293, OR: 0.468 | model: dis_status ~ 0.002[0.0e+00] + (0.468 * mod_ant[0.293]), glm_warn [False]: nan log10 trans: False | Notes: n=62048 | DoF=1 | n iters: full : 1.00e+01, null : 1.00e+01 | Conv at last: LL change : 1.03e-11, max abs score : 1.32e-11, beta change : 4.20e-06 | Log Likes: full : -8.16e+02, null : -8.17e+02 | Method: Penalized ML | control: maxit : 2500, maxhs : 0, maxstep : 5, lconv : 1e-05, gconv : 1e-05, xconv : 1e-05, collapse : TRUE, fit : NR, call : logistf.control(maxit = n_iter) | mod control: tau : 0.5, terms.fit : NULL, call : logistf.mod.control() 49509 21613-5 [Chlamydia trachomatis DNA [Presence] in Specimen by NAA with probe detection, glm]: nCase: 2902 | nCon: 1268745, corr p-val: 3.22e-07, uncorr p-val: 2.62e-08, OR: 0.465 | model: dis_status ~ 0.002[0.0e+00] + (0.465 * mod_ant[2.6e-08]), glm_warn [False]: nan log10 trans: False | Notes: nan 49510 31777-6 [Chlamydia trachomatis Ag [Presence] in Specimen, firth]: nCase: 406 | nCon: 103183, corr p-val: 0.012, uncorr p-val: 2.73e-03, OR: 0.343 | model: dis_status ~ 0.004[0.0e+00] + (0.343 * mod_ant[0.003]), glm_warn [False]: nan log10 trans: False | Notes: n=103589 | DoF=1 | n iters: full : 1.00e+01, null : 9.00e+00 | Conv at last: LL change : 0.00e+00, max abs score : 1.29e-13, beta change : 2.63e-08 | Log Likes: full : -2.65e+03, null : -2.65e+03 | Method: Penalized ML | control: maxit : 2500, maxhs : 0, maxstep : 5, lconv : 1e-05, gconv : 1e-05, xconv : 1e-05, collapse : TRUE, fit : NR, call : logistf.control(maxit = n_iter) | mod control: tau : 0.5, terms.fit : NULL, call : logistf.mod.control() 49511 42931-6 [Chlamydia trachomatis rRNA [Presence] in Urine by NAA with probe detection, firth]: nCase: 300 | nCon: 132121, corr p-val: 0.011, uncorr p-val: 2.24e-03, OR: 0.272 | model: dis_status ~ 0.002[0.0e+00] + (0.272 * mod_ant[0.002]), glm_warn [False]: nan log10 trans: False | Notes: n=132421 | DoF=1 | n iters: full : 1.10e+01, null : 9.00e+00 | Conv at last: LL change : 4.55e-13, max abs score : 8.88e-15, beta change : 1.30e-09 | Log Likes: full : -2.12e+03, null : -2.12e+03 | Method: Penalized ML | control: maxit : 2500, maxhs : 0, maxstep : 5, lconv : 1e-05, gconv : 1e-05, xconv : 1e-05, collapse : TRUE, fit : NR, call : logistf.control(maxit = n_iter) | mod control: tau : 0.5, terms.fit : NULL, call : logistf.mod.control() 49512 43304-5 [Chlamydia trachomatis rRNA [Presence] in Specimen by NAA with probe detection, glm]: nCase: 880 | nCon: 775795, corr p-val: 0.51, uncorr p-val: 0.272, OR: 0.789 | model: dis_status ~ 0.001[0.0e+00] + (0.789 * mod_ant[0.272]), glm_warn [False]: nan log10 trans: False | Notes: nan 49513 43404-3 [Chlamydia trachomatis DNA [Presence] in Specimen by Probe with signal amplification, glm]: nCase: 866 | nCon: 451302, corr p-val: 1.17e-03, uncorr p-val: 2.17e-04, OR: 0.326 | model: dis_status ~ 0.002[0.0e+00] + (0.326 * mod_ant[2.2e-04]), glm_warn [False]: nan log10 trans: False | Notes: nan 49517 53926-2 [Chlamydia trachomatis rRNA [Presence] in Vaginal fluid by NAA with probe detection, firth]: nCase: 18 | nCon: 14164, corr p-val: 0.856, uncorr p-val: 0.717, OR: 0.618 | model: dis_status ~ 0.001[0.0e+00] + (0.618 * mod_ant[0.717]), glm_warn [False]: nan log10 trans: False | Notes: n=14182 | DoF=1 | n iters: full : 1.00e+01, null : 1.00e+01 | Conv at last: LL change : 6.57e-12, max abs score : 7.28e-12, beta change : 5.36e-06 | Log Likes: full : -1.37e+02, null : -1.37e+02 | Method: Penalized ML | control: maxit : 2500, maxhs : 0, maxstep : 5, lconv : 1e-05, gconv : 1e-05, xconv : 1e-05, collapse : TRUE, fit : NR, call : logistf.control(maxit = n_iter) | mod control: tau : 0.5, terms.fit : NULL, call : logistf.mod.control() 49520 6357-8 [Chlamydia trachomatis DNA [Presence] in Urine by NAA with probe detection, glm]: nCase: 571 | nCon: 246357, corr p-val: 3.49e-04, uncorr p-val: 6.21e-05, OR: 0.24 | model: dis_status ~ 0.002[0.0e+00] + (0.240 * mod_ant[6.2e-05]), glm_warn [False]: nan log10 trans: False | Notes: nan dtype: object	False				False				bacteria	Chlamydiaceae		C. trachomatis
osteomyelitis	M86	CMV	pp150_Nter	No	unk	did_not_attempt	0.9383853763636364		1.017		[0.773-1.337]		55	9374								all		0		dis_status ~ 0.006[3.8e-42] + (1.017 * mod_ant[0.906])		2.55	2.53	0.95	0.97	2.59	2.78					68.53	67.45			0.9058077								0 13949-3 [Cytomegalovirus IgG Ab [Presence] in Serum or Plasma by Immunoassay, glm]: nCase: 640 | nCon: 62594, corr p-val: 0.02, uncorr p-val: 4.85e-03, OR: 1.252 | model: dis_status ~ 0.009[0.0e+00] + (1.252 * mod_ant[0.005]), glm_warn [False]: nan log10 trans: False | Notes: nan 1 22244-8 [Cytomegalovirus IgG Ab [Presence] in Serum or Plasma, glm]: nCase: 578 | nCon: 40417, corr p-val: 0.349, uncorr p-val: 0.163, OR: 1.13 | model: dis_status ~ 0.013[0.0e+00] + (1.130 * mod_ant[0.163]), glm_warn [False]: nan log10 trans: False | Notes: nan 2 30326-3 [Cytomegalovirus DNA [Presence] in Cerebral spinal fluid by NAA with probe detection, firth]: nCase: 45 | nCon: 5676, corr p-val: 0.68, uncorr p-val: 0.446, OR: 3.77 | model: dis_status ~ 0.008[0.0e+00] + (3.770 * mod_ant[0.446]), glm_warn [False]: nan log10 trans: False | Notes: n=5721 | DoF=1 | n iters: full : 8.00e+00, null : 8.00e+00 | Conv at last: LL change : 4.21e-12, max abs score : 3.82e-12, beta change : 4.15e-07 | Log Likes: full : -2.62e+02, null : -2.62e+02 | Method: Penalized ML | control: maxit : 2500, maxhs : 0, maxstep : 5, lconv : 1e-05, gconv : 1e-05, xconv : 1e-05, collapse : TRUE, fit : NR, call : logistf.control(maxit = n_iter) | mod control: tau : 0.5, terms.fit : NULL, call : logistf.mod.control() 3 82189-2 [Cytomegalovirus DNA [Presence] in Cerebral spinal fluid by NAA with non-probe detection, firth]: nCase: 193 | nCon: 23030, corr p-val: 0.875, uncorr p-val: 0.751, OR: 1.628 | model: dis_status ~ 0.008[0.0e+00] + (1.628 * mod_ant[0.751]), glm_warn [False]: nan log10 trans: False | Notes: n=23223 | DoF=1 | n iters: full : 8.00e+00, null : 8.00e+00 | Conv at last: LL change : 5.68e-12, max abs score : 6.00e-12, beta change : 2.52e-07 | Log Likes: full : -1.11e+03, null : -1.11e+03 | Method: Penalized ML | control: maxit : 2500, maxhs : 0, maxstep : 5, lconv : 1e-05, gconv : 1e-05, xconv : 1e-05, collapse : TRUE, fit : NR, call : logistf.control(maxit = n_iter) | mod control: tau : 0.5, terms.fit : NULL, call : logistf.mod.control() 4 4996-5 [Cytomegalovirus DNA [Presence] in Blood by NAA with probe detection, firth]: nCase: 53 | nCon: 2092, corr p-val: 0.93, uncorr p-val: 0.846, OR: 1.34 | model: dis_status ~ 0.026[0.0e+00] + (1.340 * mod_ant[0.846]), glm_warn [False]: nan log10 trans: False | Notes: n=2145 | DoF=1 | n iters: full : 7.00e+00, null : 7.00e+00 | Conv at last: LL change : 1.14e-13, max abs score : 6.38e-14, beta change : 5.29e-08 | Log Likes: full : -2.47e+02, null : -2.47e+02 | Method: Penalized ML | control: maxit : 2500, maxhs : 0, maxstep : 5, lconv : 1e-05, gconv : 1e-05, xconv : 1e-05, collapse : TRUE, fit : NR, call : logistf.control(maxit = n_iter) | mod control: tau : 0.5, terms.fit : NULL, call : logistf.mod.control() 5 30246-3 [Cytomegalovirus DNA [Presence] in Serum or Plasma by NAA with probe detection, glm]: nCase: 104 | nCon: 8619, corr p-val: 0.999, uncorr p-val: 0.999, OR: 1.001 | model: dis_status ~ 0.012[0.0e+00] + (1.001 * mod_ant[0.999]), glm_warn [False]: nan log10 trans: False | Notes: nan dtype: object	49522 22239-8 [Cytomegalovirus Ab [Presence] in Serum or Plasma, glm]: nCase: 84 | nCon: 5386, corr p-val: 0.998, uncorr p-val: 0.99, OR: 0.997 | model: dis_status ~ 0.016[2.0e-109] + (0.997 * mod_ant[0.990]), glm_warn [False]: nan log10 trans: False | Notes: nan 49524 24119-0 [Cytomegalovirus IgM Ab [Presence] in Serum or Plasma by Immunoassay, glm]: nCase: 419 | nCon: 48294, corr p-val: 0.998, uncorr p-val: 0.988, OR: 0.997 | model: dis_status ~ 0.009[0.0e+00] + (0.997 * mod_ant[0.988]), glm_warn [False]: nan log10 trans: False | Notes: nan 49526 30325-5 [Cytomegalovirus IgM Ab [Presence] in Serum or Plasma, firth]: nCase: 83 | nCon: 9666, corr p-val: 1.50e-298, uncorr p-val: 2.22e-300, OR: 9.00e-03 | model: dis_status ~ 0.015[0.0e+00] + (0.009 * mod_ant[0.0e+00]), glm_warn [False]: nan log10 trans: False | Notes: n=9749 | DoF=1 | n iters: full : 1.20e+01, null : 8.00e+00 | Conv at last: LL change : 1.08e-12, max abs score : 1.24e-12, beta change : 2.20e-06 | Log Likes: full : -4.33e+02, null : -4.75e+02 | Method: Penalized ML | control: maxit : 2500, maxhs : 0, maxstep : 5, lconv : 1e-05, gconv : 1e-05, xconv : 1e-05, collapse : TRUE, fit : NR, call : logistf.control(maxit = n_iter) | mod control: tau : 0.5, terms.fit : NULL, call : logistf.mod.control() 49528 49539-0 [Cytomegalovirus IgM Ab [Presence] in Serum or Plasma by Immunofluorescence, glm]: nCase: 493 | nCon: 29648, corr p-val: 0.272, uncorr p-val: 0.117, OR: 0.652 | model: dis_status ~ 0.017[0.0e+00] + (0.652 * mod_ant[0.117]), glm_warn [False]: nan log10 trans: False | Notes: nan dtype: object	False				False				virus	Herpesviridae	Betaherpesvirinae	betaherpesvirus 5
osteomyelitis	M86	EBV	EBNA-1	No	unk	did_not_attempt	0.64860814875		0.873		[0.672-1.135]		55	9374								all		0		dis_status ~ 0.009[1.2e-25] + (0.873 * mod_ant[0.311])		3.2	3.32	1.01	0.88	3.67	3.64					68.53	67.45			0.311134699								0 30340-4 [Epstein Barr virus capsid IgM Ab [Presence] in Serum, glm]: nCase: 313 | nCon: 39412, corr p-val: 0.089, uncorr p-val: 0.026, OR: 0.583 | model: dis_status ~ 0.008[0.0e+00] + (0.583 * mod_ant[0.026]), glm_warn [False]: nan log10 trans: False | Notes: nan 1 49178-7 [Epstein Barr virus Ab [Presence] in Serum, firth]: nCase: 50 | nCon: 53912, corr p-val: 0.169, uncorr p-val: 0.06, OR: 0.283 | model: dis_status ~ 0.001[0.0e+00] + (0.283 * mod_ant[0.060]), glm_warn [False]: nan log10 trans: False | Notes: n=53962 | DoF=1 | n iters: full : 1.20e+01, null : 1.00e+01 | Conv at last: LL change : 3.98e-13, max abs score : 2.74e-14, beta change : 5.30e-11 | Log Likes: full : -3.95e+02, null : -3.96e+02 | Method: Penalized ML | control: maxit : 2500, maxhs : 0, maxstep : 5, lconv : 1e-05, gconv : 1e-05, xconv : 1e-05, collapse : TRUE, fit : NR, call : logistf.control(maxit = n_iter) | mod control: tau : 0.5, terms.fit : NULL, call : logistf.mod.control() dtype: object	49532 22295-0 [Epstein Barr virus early IgG Ab [Presence] in Serum, glm]: nCase: 58 | nCon: 10628, corr p-val: 0.765, uncorr p-val: 0.557, OR: 1.204 | model: dis_status ~ 0.005[3.1e-270] + (1.204 * mod_ant[0.557]), glm_warn [False]: nan log10 trans: False | Notes: nan 49533 22296-8 [Epstein Barr virus nuclear Ab [Presence] in Serum, glm]: nCase: 93 | nCon: 12100, corr p-val: 2.09e-04, uncorr p-val: 3.41e-05, OR: 3.334 | model: dis_status ~ 0.003[4.1e-103] + (3.334 * mod_ant[3.4e-05]), glm_warn [False]: nan log10 trans: False | Notes: nan 49534 23858-4 [Epstein Barr virus DNA [Presence] in Cerebral spinal fluid by NAA with probe detection, firth]: nCase: 31 | nCon: 2155, corr p-val: 0.627, uncorr p-val: 0.363, OR: 2.388 | model: dis_status ~ 0.014[0.0e+00] + (2.388 * mod_ant[0.363]), glm_warn [False]: nan log10 trans: False | Notes: n=2186 | DoF=1 | n iters: full : 8.00e+00, null : 8.00e+00 | Conv at last: LL change : -8.53e-14, max abs score : 6.66e-15, beta change : 1.68e-10 | Log Likes: full : -1.61e+02, null : -1.61e+02 | Method: Penalized ML | control: maxit : 2500, maxhs : 0, maxstep : 5, lconv : 1e-05, gconv : 1e-05, xconv : 1e-05, collapse : TRUE, fit : NR, call : logistf.control(maxit = n_iter) | mod control: tau : 0.5, terms.fit : NULL, call : logistf.mod.control() 49535 24114-1 [Epstein Barr virus capsid IgG Ab [Presence] in Serum by Immunoassay, glm]: nCase: 894 | nCon: 76663, corr p-val: 1.78e-05, uncorr p-val: 2.11e-06, OR: 1.788 | model: dis_status ~ 0.007[0.0e+00] + (1.788 * mod_ant[2.1e-06]), glm_warn [False]: nan log10 trans: False | Notes: nan 49537 30339-6 [Epstein Barr virus capsid IgG Ab [Presence] in Serum, glm]: nCase: 368 | nCon: 38512, corr p-val: 4.33e-07, uncorr p-val: 4.08e-08, OR: 3.915 | model: dis_status ~ 0.003[6.7e-130] + (3.915 * mod_ant[4.1e-08]), glm_warn [False]: nan log10 trans: False | Notes: nan 49539 40751-0 [Epstein Barr virus capsid IgM Ab [Presence] in Serum by Immunofluorescence, firth]: nCase: 21 | nCon: 6450, corr p-val: 0.124, uncorr p-val: 0.041, OR: 4.056 | model: dis_status ~ 0.003[0.0e+00] + (4.056 * mod_ant[0.041]), glm_warn [False]: nan log10 trans: False | Notes: n=6471 | DoF=1 | n iters: full : 9.00e+00, null : 9.00e+00 | Conv at last: LL change : 1.76e-12, max abs score : 1.27e-12, beta change : 3.73e-07 | Log Likes: full : -1.38e+02, null : -1.40e+02 | Method: Penalized ML | control: maxit : 2500, maxhs : 0, maxstep : 5, lconv : 1e-05, gconv : 1e-05, xconv : 1e-05, collapse : TRUE, fit : NR, call : logistf.control(maxit = n_iter) | mod control: tau : 0.5, terms.fit : NULL, call : logistf.mod.control() 49540 40752-8 [Epstein Barr virus early IgG Ab [Presence] in Serum by Immunoassay, glm]: nCase: 146 | nCon: 18300, corr p-val: 0.179, uncorr p-val: 0.068, OR: 1.478 | model: dis_status ~ 0.006[3.7e-156] + (1.478 * mod_ant[0.068]), glm_warn [False]: nan log10 trans: False | Notes: nan 49542 5002-1 [Epstein Barr virus DNA [Presence] in Blood by NAA with probe detection, firth]: nCase: 30 | nCon: 3907, corr p-val: 0.49, uncorr p-val: 0.254, OR: 1.775 | model: dis_status ~ 0.007[0.0e+00] + (1.775 * mod_ant[0.254]), glm_warn [False]: nan log10 trans: False | Notes: n=3937 | DoF=1 | n iters: full : 8.00e+00, null : 8.00e+00 | Conv at last: LL change : 1.55e-11, max abs score : 1.52e-11, beta change : 1.10e-06 | Log Likes: full : -1.73e+02, null : -1.74e+02 | Method: Penalized ML | control: maxit : 2500, maxhs : 0, maxstep : 5, lconv : 1e-05, gconv : 1e-05, xconv : 1e-05, collapse : TRUE, fit : NR, call : logistf.control(maxit = n_iter) | mod control: tau : 0.5, terms.fit : NULL, call : logistf.mod.control() 49543 5005-4 [Epstein Barr virus DNA [Presence] in Specimen by NAA with probe detection, glm]: nCase: 155 | nCon: 12714, corr p-val: 0.272, uncorr p-val: 0.116, OR: 1.386 | model: dis_status ~ 0.012[0.0e+00] + (1.386 * mod_ant[0.116]), glm_warn [False]: nan log10 trans: False | Notes: nan 49544 5156-5 [Epstein Barr virus nuclear IgG Ab [Presence] in Serum by Immunoassay, glm]: nCase: 129 | nCon: 14635, corr p-val: 3.41e-03, uncorr p-val: 6.82e-04, OR: 2.707 | model: dis_status ~ 0.004[2.5e-89] + (2.707 * mod_ant[6.8e-04]), glm_warn [False]: nan log10 trans: False | Notes: nan 49545 59183-4 [Epstein Barr virus early diffuse IgG Ab [Presence] in Serum, glm]: nCase: 212 | nCon: 13987, corr p-val: 0.807, uncorr p-val: 0.651, OR: 1.079 | model: dis_status ~ 0.015[0.0e+00] + (1.079 * mod_ant[0.651]), glm_warn [False]: nan log10 trans: False | Notes: nan 49546 7883-2 [Epstein Barr virus nuclear IgG Ab [Presence] in Serum, glm]: nCase: 164 | nCon: 22528, corr p-val: 2.56e-03, uncorr p-val: 4.94e-04, OR: 2.652 | model: dis_status ~ 0.003[6.3e-103] + (2.652 * mod_ant[4.9e-04]), glm_warn [False]: nan log10 trans: False | Notes: nan dtype: object	False				False				virus	Herpesviridae		gammaherpesvirus 4
osteomyelitis	M86	HBV	HBc	No	unk	did_not_attempt	0.64860814875		0.788		[0.50-1.242]		55	9374								all		0		dis_status ~ 0.007[5.6e-150] + (0.788 * mod_ant[0.305])		0.58	0.67	0.61	0.64	0.6	0.7					68.53	67.45			0.305082772								0 10900-9 [Hepatitis B virus surface Ab [Presence] in Serum by Immunoassay, glm]: nCase: 2225 | nCon: 253072, corr p-val: 9.36e-06, uncorr p-val: 1.04e-06, OR: 0.81 | model: dis_status ~ 0.010[0.0e+00] + (0.810 * mod_ant[1.0e-06]), glm_warn [False]: nan log10 trans: False | Notes: nan 1 13953-5 [Hepatitis B virus e Ab [Presence] in Serum or Plasma by Immunoassay, glm]: nCase: 400 | nCon: 41087, corr p-val: 3.25e-05, uncorr p-val: 4.10e-06, OR: 0.546 | model: dis_status ~ 0.011[0.0e+00] + (0.546 * mod_ant[4.1e-06]), glm_warn [False]: nan log10 trans: False | Notes: nan 2 29610-3 [Hepatitis B virus DNA [Presence] in Serum or Plasma by NAA with probe detection, glm]: nCase: 124 | nCon: 11678, corr p-val: 0.109, uncorr p-val: 0.035, OR: 0.591 | model: dis_status ~ 0.012[0.0e+00] + (0.591 * mod_ant[0.035]), glm_warn [False]: nan log10 trans: False | Notes: nan 3 33463-1 [Hepatitis B virus e IgG Ab [Presence] in Serum by Immunoassay, firth]: nCase: 23 | nCon: 2677, corr p-val: 0.203, uncorr p-val: 0.08, OR: 0.162 | model: dis_status ~ 0.010[0.0e+00] + (0.162 * mod_ant[0.080]), glm_warn [False]: nan log10 trans: False | Notes: n=2700 | DoF=1 | n iters: full : 1.00e+01, null : 8.00e+00 | Conv at last: LL change : 0.00e+00, max abs score : 1.45e-14, beta change : 3.71e-09 | Log Likes: full : -1.29e+02, null : -1.31e+02 | Method: Penalized ML | control: maxit : 2500, maxhs : 0, maxstep : 5, lconv : 1e-05, gconv : 1e-05, xconv : 1e-05, collapse : TRUE, fit : NR, call : logistf.control(maxit = n_iter) | mod control: tau : 0.5, terms.fit : NULL, call : logistf.mod.control() 4 83100-8 [Hepatitis B virus core IgG+IgM Ab [Presence] in Serum or Plasma by Immunoassay, firth]: nCase: 18 | nCon: 4096, corr p-val: 0.673, uncorr p-val: 0.412, OR: 0.369 | model: dis_status ~ 0.005[0.0e+00] + (0.369 * mod_ant[0.412]), glm_warn [False]: nan log10 trans: False | Notes: n=4114 | DoF=1 | n iters: full : 1.00e+01, null : 9.00e+00 | Conv at last: LL change : 0.00e+00, max abs score : 1.11e-16, beta change : 8.08e-10 | Log Likes: full : -1.14e+02, null : -1.14e+02 | Method: Penalized ML | control: maxit : 2500, maxhs : 0, maxstep : 5, lconv : 1e-05, gconv : 1e-05, xconv : 1e-05, collapse : TRUE, fit : NR, call : logistf.control(maxit = n_iter) | mod control: tau : 0.5, terms.fit : NULL, call : logistf.mod.control() dtype: object	49555 13952-7 [Hepatitis B virus core Ab [Presence] in Serum or Plasma by Immunoassay, glm]: nCase: 4871 | nCon: 416737, corr p-val: 1.54e-18, uncorr p-val: 5.69e-20, OR: 1.436 | model: dis_status ~ 0.011[0.0e+00] + (1.436 * mod_ant[5.7e-20]), glm_warn [False]: nan log10 trans: False | Notes: nan 49557 13954-3 [Hepatitis B virus e Ag [Presence] in Serum or Plasma by Immunoassay, glm]: nCase: 740 | nCon: 60999, corr p-val: 0.765, uncorr p-val: 0.59, OR: 1.076 | model: dis_status ~ 0.012[0.0e+00] + (1.076 * mod_ant[0.590]), glm_warn [False]: nan log10 trans: False | Notes: nan 49558 16933-4 [Hepatitis B virus core Ab [Presence] in Serum, glm]: nCase: 1942 | nCon: 215889, corr p-val: 2.85e-07, uncorr p-val: 2.11e-08, OR: 1.417 | model: dis_status ~ 0.009[0.0e+00] + (1.417 * mod_ant[2.1e-08]), glm_warn [False]: nan log10 trans: False | Notes: nan 49559 22322-2 [Hepatitis B virus surface Ab [Presence] in Serum, glm]: nCase: 4725 | nCon: 1940701, corr p-val: 2.74e-76, uncorr p-val: 8.13e-78, OR: 1.782 | model: dis_status ~ 0.002[0.0e+00] + (1.782 * mod_ant[8.1e-78]), glm_warn [False]: nan log10 trans: False | Notes: nan 49560 24113-3 [Hepatitis B virus core IgM Ab [Presence] in Serum or Plasma by Immunoassay, glm]: nCase: 4287 | nCon: 381318, corr p-val: 0.068, uncorr p-val: 0.019, OR: 1.432 | model: dis_status ~ 0.011[0.0e+00] + (1.432 * mod_ant[0.019]), glm_warn [False]: nan log10 trans: False | Notes: nan 49563 32685-0 [Hepatitis B virus core IgG Ab [Presence] in Serum, glm]: nCase: 676 | nCon: 68584, corr p-val: 0.357, uncorr p-val: 0.169, OR: 1.189 | model: dis_status ~ 0.010[0.0e+00] + (1.189 * mod_ant[0.169]), glm_warn [False]: nan log10 trans: False | Notes: nan 49565 48070-7 [Hepatitis B virus surface IgG Ab [Presence] in Serum by Immunoassay, glm]: nCase: 82 | nCon: 2414, corr p-val: 0.239, uncorr p-val: 0.099, OR: 1.46 | model: dis_status ~ 0.030[4.2e-130] + (1.460 * mod_ant[0.099]), glm_warn [False]: nan log10 trans: False | Notes: nan 49566 51914-0 [Hepatitis B virus core IgG+IgM Ab [Presence] in Serum, glm]: nCase: 1984 | nCon: 158385, corr p-val: 5.02e-13, uncorr p-val: 2.60e-14, OR: 1.517 | model: dis_status ~ 0.012[0.0e+00] + (1.517 * mod_ant[2.6e-14]), glm_warn [False]: nan log10 trans: False | Notes: nan 49567 5195-3 [Hepatitis B virus surface Ag [Presence] in Serum, glm]: nCase: 7724 | nCon: 3489380, corr p-val: 3.61e-13, uncorr p-val: 1.60e-14, OR: 2.13 | model: dis_status ~ 0.002[0.0e+00] + (2.130 * mod_ant[1.6e-14]), glm_warn [False]: nan log10 trans: False | Notes: nan 49568 5196-1 [Hepatitis B virus surface Ag [Presence] in Serum or Plasma by Immunoassay, glm]: nCase: 12311 | nCon: 1573123, corr p-val: 0.943, uncorr p-val: 0.914, OR: 1.011 | model: dis_status ~ 0.008[0.0e+00] + (1.011 * mod_ant[0.914]), glm_warn [False]: nan log10 trans: False | Notes: nan 49569 65633-0 [Hepatitis B virus surface Ag [Presence] in Serum or Plasma by Confirmatory method, glm]: nCase: 43 | nCon: 21964, corr p-val: 6.44e-12, uncorr p-val: 3.82e-13, OR: 13.795 | model: dis_status ~ 5.6e-04[1.3e-123] + (13.795 * mod_ant[3.8e-13]), glm_warn [False]: nan log10 trans: False | Notes: nan dtype: object	False				False				virus	Hepadnaviridae		Hepatitis B virus
osteomyelitis	M86	HCV	NS3	No	unk	did_not_attempt	0.5608209785294117		1.413		[0.837-2.384]		55	9374								all		0		dis_status ~ 0.004[3.3e-42] + (1.413 * mod_ant[0.195])		1.46	1.37	0.66	0.55	1.58	1.49					68.53	67.45			0.195493213								0 16128-1 [Hepatitis C virus Ab [Presence] in Serum, glm]: nCase: 8466 | nCon: 1207918, corr p-val: 4.61e-286, uncorr p-val: 1.03e-287, OR: 2.877 | model: dis_status ~ 0.006[0.0e+00] + (2.877 * mod_ant[1.0e-287]), glm_warn [False]: nan log10 trans: False | Notes: nan 1 11259-9 [Hepatitis C virus RNA [Presence] in Serum or Plasma by NAA with probe detection, glm]: nCase: 1234 | nCon: 82998, corr p-val: 3.85e-06, uncorr p-val: 4.00e-07, OR: 1.423 | model: dis_status ~ 0.014[0.0e+00] + (1.423 * mod_ant[4.0e-07]), glm_warn [False]: nan log10 trans: False | Notes: nan 2 16129-9 [Hepatitis C virus IgG Ab [Presence] in Serum, glm]: nCase: 689 | nCon: 92761, corr p-val: 1.34e-04, uncorr p-val: 2.07e-05, OR: 2.045 | model: dis_status ~ 0.007[0.0e+00] + (2.045 * mod_ant[2.1e-05]), glm_warn [False]: nan log10 trans: False | Notes: nan 3 5199-5 [Hepatitis C virus Ab [Presence] in Serum by Immunoblot, glm]: nCase: 24 | nCon: 1634, corr p-val: 0.047, uncorr p-val: 0.012, OR: 2.836 | model: dis_status ~ 0.009[2.0e-49] + (2.836 * mod_ant[0.012]), glm_warn [False]: nan log10 trans: False | Notes: nan 4 5012-0 [Hepatitis C virus RNA [Presence] in Specimen by NAA with probe detection, glm]: nCase: 22 | nCon: 4269, corr p-val: 0.074, uncorr p-val: 0.021, OR: 2.736 | model: dis_status ~ 0.004[2.5e-89] + (2.736 * mod_ant[0.021]), glm_warn [False]: nan log10 trans: False | Notes: nan 5 72376-7 [Hepatitis C virus Ab [Presence] in Serum, Plasma or Blood by Rapid immunoassay, glm]: nCase: 93 | nCon: 22477, corr p-val: 0.105, uncorr p-val: 0.033, OR: 2.203 | model: dis_status ~ 0.004[0.0e+00] + (2.203 * mod_ant[0.033]), glm_warn [False]: nan log10 trans: False | Notes: nan dtype: object	49575 40726-2 [Hepatitis C virus IgG Ab [Presence] in Serum or Plasma by Immunoassay, firth]: nCase: 34 | nCon: 7969, corr p-val: 0.937, uncorr p-val: 0.881, OR: 0.814 | model: dis_status ~ 0.004[0.0e+00] + (0.814 * mod_ant[0.881]), glm_warn [False]: nan log10 trans: False | Notes: n=8003 | DoF=1 | n iters: full : 9.00e+00, null : 9.00e+00 | Conv at last: LL change : 3.41e-13, max abs score : 6.44e-15, beta change : 4.55e-08 | Log Likes: full : -2.18e+02, null : -2.18e+02 | Method: Penalized ML | control: maxit : 2500, maxhs : 0, maxstep : 5, lconv : 1e-05, gconv : 1e-05, xconv : 1e-05, collapse : TRUE, fit : NR, call : logistf.control(maxit = n_iter) | mod control: tau : 0.5, terms.fit : NULL, call : logistf.mod.control() dtype: object	False				False				virus	Flaviviridae		Hepacivirus C
osteomyelitis	M86	HHV-6	IE1A	No	unk	did_not_attempt	0.64860814875		1.362		[0.731-2.535]		55	9374								all		0		dis_status ~ 0.003[1.0e-14] + (1.362 * mod_ant[0.330])		2.35	2.29	0.5	0.44	2.29	2.3					68.53	67.45			0.330243005								0 82192-6 [Herpes virus 6 DNA [Presence] in Cerebral spinal fluid by NAA with non-probe detection, firth]: nCase: 170 | nCon: 21366, corr p-val: 0.937, uncorr p-val: 0.888, OR: 1.096 | model: dis_status ~ 0.008[0.0e+00] + (1.096 * mod_ant[0.888]), glm_warn [False]: nan log10 trans: False | Notes: n=21536 | DoF=1 | n iters: full : 8.00e+00, null : 8.00e+00 | Conv at last: LL change : 1.66e-11, max abs score : 1.60e-11, beta change : 4.41e-07 | Log Likes: full : -9.89e+02, null : -9.89e+02 | Method: Penalized ML | control: maxit : 2500, maxhs : 0, maxstep : 5, lconv : 1e-05, gconv : 1e-05, xconv : 1e-05, collapse : TRUE, fit : NR, call : logistf.control(maxit = n_iter) | mod control: tau : 0.5, terms.fit : NULL, call : logistf.mod.control() dtype: object	49579 29495-9 [Herpes virus 6 DNA [Presence] in Specimen by NAA with probe detection, firth]: nCase: 30 | nCon: 3122, corr p-val: 0.407, uncorr p-val: 0.199, OR: 0.393 | model: dis_status ~ 0.011[0.0e+00] + (0.393 * mod_ant[0.199]), glm_warn [False]: nan log10 trans: False | Notes: n=3152 | DoF=1 | n iters: full : 9.00e+00, null : 8.00e+00 | Conv at last: LL change : 0.00e+00, max abs score : 1.02e-14, beta change : 6.39e-09 | Log Likes: full : -1.66e+02, null : -1.67e+02 | Method: Penalized ML | control: maxit : 2500, maxhs : 0, maxstep : 5, lconv : 1e-05, gconv : 1e-05, xconv : 1e-05, collapse : TRUE, fit : NR, call : logistf.control(maxit = n_iter) | mod control: tau : 0.5, terms.fit : NULL, call : logistf.mod.control() dtype: object	False				False				virus	Herpesviridae	Betaherpesvirinae	betaherpesvirus 6
osteomyelitis	M86	HHV-7	U14	No	unk	did_not_attempt	0.9383853763636364		0.964		[0.529-1.760]		55	9374								all		0		dis_status ~ 0.006[3.0e-09] + (0.964 * mod_ant[0.906])		2.73	2.74	0.35	0.44	2.76	2.78					68.53	67.45			0.906005855										False				False				virus	Herpesviridae	Betaherpesvirinae	betaherpesvirus 7
osteomyelitis	M86	HIV	env	No	unk	did_not_attempt	0.517557123		1.898		[0.861-4.187]		55	9374								all		0		dis_status ~ 0.002[2.9e-20] + (1.898 * mod_ant[0.112])		1.62	1.53	0.34	0.39	1.63	1.59					68.53	67.45			0.112300779								0 5017-9 [HIV 1 RNA [Presence] in Blood by NAA with probe detection, firth]: nCase: 22 | nCon: 3831, corr p-val: 0.524, uncorr p-val: 0.289, OR: 2.82 | model: dis_status ~ 0.006[0.0e+00] + (2.820 * mod_ant[0.289]), glm_warn [False]: nan log10 trans: False | Notes: n=3853 | DoF=1 | n iters: full : 9.00e+00, null : 8.00e+00 | Conv at last: LL change : 5.68e-14, max abs score : 7.11e-15, beta change : 5.24e-11 | Log Likes: full : -1.34e+02, null : -1.34e+02 | Method: Penalized ML | control: maxit : 2500, maxhs : 0, maxstep : 5, lconv : 1e-05, gconv : 1e-05, xconv : 1e-05, collapse : TRUE, fit : NR, call : logistf.control(maxit = n_iter) | mod control: tau : 0.5, terms.fit : NULL, call : logistf.mod.control() 1 7917-8 [HIV 1 Ab [Presence] in Serum, firth]: nCase: 92 | nCon: 26219, corr p-val: 0.524, uncorr p-val: 0.292, OR: 2.748 | model: dis_status ~ 0.004[0.0e+00] + (2.748 * mod_ant[0.292]), glm_warn [False]: nan log10 trans: False | Notes: n=26311 | DoF=1 | n iters: full : 9.00e+00, null : 9.00e+00 | Conv at last: LL change : -2.27e-13, max abs score : 1.77e-13, beta change : 6.27e-08 | Log Likes: full : -6.10e+02, null : -6.10e+02 | Method: Penalized ML | control: maxit : 2500, maxhs : 0, maxstep : 5, lconv : 1e-05, gconv : 1e-05, xconv : 1e-05, collapse : TRUE, fit : NR, call : logistf.control(maxit = n_iter) | mod control: tau : 0.5, terms.fit : NULL, call : logistf.mod.control() 2 5221-7 [HIV 1 Ab [Presence] in Serum or Plasma by Immunoblot, glm]: nCase: 66 | nCon: 6194, corr p-val: 0.624, uncorr p-val: 0.356, OR: 1.278 | model: dis_status ~ 0.009[4.4e-102] + (1.278 * mod_ant[0.356]), glm_warn [False]: nan log10 trans: False | Notes: nan 3 9821-0 [HIV 1 p24 Ag [Presence] in Serum, firth]: nCase: 24 | nCon: 5307, corr p-val: 0.673, uncorr p-val: 0.424, OR: 4.067 | model: dis_status ~ 0.005[0.0e+00] + (4.067 * mod_ant[0.424]), glm_warn [False]: nan log10 trans: False | Notes: n=5331 | DoF=1 | n iters: full : 9.00e+00, null : 9.00e+00 | Conv at last: LL change : 3.13e-13, max abs score : 7.11e-15, beta change : 1.55e-09 | Log Likes: full : -1.53e+02, null : -1.53e+02 | Method: Penalized ML | control: maxit : 2500, maxhs : 0, maxstep : 5, lconv : 1e-05, gconv : 1e-05, xconv : 1e-05, collapse : TRUE, fit : NR, call : logistf.control(maxit = n_iter) | mod control: tau : 0.5, terms.fit : NULL, call : logistf.mod.control() 4 18396-2 [HIV 1 p24 Ag [Presence] in Serum or Plasma by Immunoassay, firth]: nCase: 281 | nCon: 91803, corr p-val: 0.689, uncorr p-val: 0.464, OR: 1.947 | model: dis_status ~ 0.003[0.0e+00] + (1.947 * mod_ant[0.464]), glm_warn [False]: nan log10 trans: False | Notes: n=92084 | DoF=1 | n iters: full : 9.00e+00, null : 9.00e+00 | Conv at last: LL change : 7.28e-12, max abs score : 1.23e-11, beta change : 2.99e-07 | Log Likes: full : -1.91e+03, null : -1.91e+03 | Method: Penalized ML | control: maxit : 2500, maxhs : 0, maxstep : 5, lconv : 1e-05, gconv : 1e-05, xconv : 1e-05, collapse : TRUE, fit : NR, call : logistf.control(maxit = n_iter) | mod control: tau : 0.5, terms.fit : NULL, call : logistf.mod.control() 5 24012-7 [HIV 1 Ag [Presence] in Serum, firth]: nCase: 151 | nCon: 33816, corr p-val: 0.816, uncorr p-val: 0.675, OR: 1.938 | model: dis_status ~ 0.004[0.0e+00] + (1.938 * mod_ant[0.675]), glm_warn [False]: nan log10 trans: False | Notes: n=33967 | DoF=1 | n iters: full : 9.00e+00, null : 9.00e+00 | Conv at last: LL change : 6.82e-13, max abs score : 2.88e-14, beta change : 2.50e-09 | Log Likes: full : -9.67e+02, null : -9.67e+02 | Method: Penalized ML | control: maxit : 2500, maxhs : 0, maxstep : 5, lconv : 1e-05, gconv : 1e-05, xconv : 1e-05, collapse : TRUE, fit : NR, call : logistf.control(maxit = n_iter) | mod control: tau : 0.5, terms.fit : NULL, call : logistf.mod.control() dtype: object	49583 12859-5 [HIV 1 p18 Ab [Presence] in Serum by Immunoblot, glm]: nCase: 38 | nCon: 4185, corr p-val: 0.635, uncorr p-val: 0.377, OR: 0.674 | model: dis_status ~ 0.010[1.2e-149] + (0.674 * mod_ant[0.377]), glm_warn [False]: nan log10 trans: False | Notes: nan 49586 25835-0 [HIV 1 RNA [Presence] in Serum or Plasma by NAA with probe detection, glm]: nCase: 115 | nCon: 17422, corr p-val: 0.689, uncorr p-val: 0.479, OR: 0.83 | model: dis_status ~ 0.007[0.0e+00] + (0.830 * mod_ant[0.479]), glm_warn [False]: nan log10 trans: False | Notes: nan 49590 68961-2 [HIV 1 Ab [Presence] in Serum, Plasma or Blood by Rapid immunoassay, glm]: nCase: 277 | nCon: 34704, corr p-val: 0.627, uncorr p-val: 0.367, OR: 0.806 | model: dis_status ~ 0.008[0.0e+00] + (0.806 * mod_ant[0.367]), glm_warn [False]: nan log10 trans: False | Notes: nan 49592 9664-4 [HIV 1 p24 Ab [Presence] in Serum by Immunoblot, firth]: nCase: 28 | nCon: 6910, corr p-val: 0.689, uncorr p-val: 0.48, OR: 0.723 | model: dis_status ~ 0.005[0.0e+00] + (0.723 * mod_ant[0.480]), glm_warn [False]: nan log10 trans: False | Notes: n=6938 | DoF=1 | n iters: full : 9.00e+00, null : 9.00e+00 | Conv at last: LL change : -2.84e-14, max abs score : 7.19e-14, beta change : 1.50e-07 | Log Likes: full : -1.80e+02, null : -1.80e+02 | Method: Penalized ML | control: maxit : 2500, maxhs : 0, maxstep : 5, lconv : 1e-05, gconv : 1e-05, xconv : 1e-05, collapse : TRUE, fit : NR, call : logistf.control(maxit = n_iter) | mod control: tau : 0.5, terms.fit : NULL, call : logistf.mod.control() dtype: object	False				False				virus	Retroviridae		Lentivirus
osteomyelitis	M86	HPV-16	L1	No	unk	did_not_attempt	0.5493242007692308		1.536		[0.856-2.759]		55	9374								all		0		dis_status ~ 0.003[5.9e-30] + (1.536 * mod_ant[0.150])		1.66	1.57	0.42	0.47	1.69	1.6					68.53	67.45			0.150409456								0 61372-9 [Human papilloma virus 16 DNA [Presence] in Specimen by NAA with probe detection, glm]: nCase: 800 | nCon: 254783, corr p-val: 0.042, uncorr p-val: 0.011, OR: 1.699 | model: dis_status ~ 0.003[0.0e+00] + (1.699 * mod_ant[0.011]), glm_warn [False]: nan log10 trans: False | Notes: nan 1 17399-7 [Human papilloma virus 16 Ag [Presence] in Specimen, firth]: nCase: 52 | nCon: 34132, corr p-val: 0.31, uncorr p-val: 0.135, OR: 3.118 | model: dis_status ~ 0.002[0.0e+00] + (3.118 * mod_ant[0.135]), glm_warn [False]: nan log10 trans: False | Notes: n=34184 | DoF=1 | n iters: full : 1.00e+01, null : 1.00e+01 | Conv at last: LL change : -2.27e-13, max abs score : 1.11e-14, beta change : 9.49e-09 | Log Likes: full : -3.86e+02, null : -3.87e+02 | Method: Penalized ML | control: maxit : 2500, maxhs : 0, maxstep : 5, lconv : 1e-05, gconv : 1e-05, xconv : 1e-05, collapse : TRUE, fit : NR, call : logistf.control(maxit = n_iter) | mod control: tau : 0.5, terms.fit : NULL, call : logistf.mod.control() 2 59263-4 [Human papilloma virus 16 DNA [Presence] in Cervix by Probe with signal amplification, firth]: nCase: 47 | nCon: 51948, corr p-val: 0.664, uncorr p-val: 0.398, OR: 1.654 | model: dis_status ~ 9.0e-04[0.0e+00] + (1.654 * mod_ant[0.398]), glm_warn [False]: nan log10 trans: False | Notes: n=51995 | DoF=1 | n iters: full : 1.00e+01, null : 1.00e+01 | Conv at last: LL change : 2.05e-10, max abs score : 2.05e-10, beta change : 3.04e-06 | Log Likes: full : -3.74e+02, null : -3.74e+02 | Method: Penalized ML | control: maxit : 2500, maxhs : 0, maxstep : 5, lconv : 1e-05, gconv : 1e-05, xconv : 1e-05, collapse : TRUE, fit : NR, call : logistf.control(maxit = n_iter) | mod control: tau : 0.5, terms.fit : NULL, call : logistf.mod.control() 3 70061-7 [Human papilloma virus 16 and 18 DNA [Presence] in Specimen by NAA with probe detection, firth]: nCase: 28 | nCon: 37115, corr p-val: 0.765, uncorr p-val: 0.581, OR: 1.34 | model: dis_status ~ 7.5e-04[0.0e+00] + (1.340 * mod_ant[0.581]), glm_warn [False]: nan log10 trans: False | Notes: n=37143 | DoF=1 | n iters: full : 1.10e+01, null : 1.10e+01 | Conv at last: LL change : 1.65e-12, max abs score : 8.88e-16, beta change : 1.05e-10 | Log Likes: full : -2.27e+02, null : -2.27e+02 | Method: Penalized ML | control: maxit : 2500, maxhs : 0, maxstep : 5, lconv : 1e-05, gconv : 1e-05, xconv : 1e-05, collapse : TRUE, fit : NR, call : logistf.control(maxit = n_iter) | mod control: tau : 0.5, terms.fit : NULL, call : logistf.mod.control() 4 59420-0 [Human papilloma virus 16+18+31+33+35+39+45+51+52+56+58+59+66+68 DNA [Presence] in Cervix by Probe with signal amplification, glm]: nCase: 306 | nCon: 199023, corr p-val: 0.93, uncorr p-val: 0.837, OR: 1.042 | model: dis_status ~ 0.002[0.0e+00] + (1.042 * mod_ant[0.837]), glm_warn [False]: nan log10 trans: False | Notes: nan dtype: object	49595 30167-1 [Human papilloma virus 16+18+31+33+35+39+45+51+52+56+58+59+68 DNA [Presence] in Cervix by Probe with signal amplification, glm]: nCase: 1104 | nCon: 520191, corr p-val: 0.215, uncorr p-val: 0.087, OR: 0.841 | model: dis_status ~ 0.002[0.0e+00] + (0.841 * mod_ant[0.087]), glm_warn [False]: nan log10 trans: False | Notes: nan 49596 49896-4 [Human papilloma virus 16+18+31+33+35+39+45+51+52+56+58+59+68 DNA [Presence] in Specimen by NAA with probe detection, glm]: nCase: 654 | nCon: 144588, corr p-val: 0.937, uncorr p-val: 0.87, OR: 0.978 | model: dis_status ~ 0.005[0.0e+00] + (0.978 * mod_ant[0.870]), glm_warn [False]: nan log10 trans: False | Notes: nan 49602 82675-0 [Human papilloma virus 16+18+31+33+35+39+45+51+52+56+58+59+66+68 DNA [Presence] in Cervix by NAA with probe detection, firth]: nCase: 33 | nCon: 20840, corr p-val: 0.673, uncorr p-val: 0.429, OR: 0.615 | model: dis_status ~ 0.002[0.0e+00] + (0.615 * mod_ant[0.429]), glm_warn [False]: nan log10 trans: False | Notes: n=20873 | DoF=1 | n iters: full : 1.00e+01, null : 1.00e+01 | Conv at last: LL change : 1.59e-12, max abs score : 5.24e-13, beta change : 6.46e-07 | Log Likes: full : -2.43e+02, null : -2.43e+02 | Method: Penalized ML | control: maxit : 2500, maxhs : 0, maxstep : 5, lconv : 1e-05, gconv : 1e-05, xconv : 1e-05, collapse : TRUE, fit : NR, call : logistf.control(maxit = n_iter) | mod control: tau : 0.5, terms.fit : NULL, call : logistf.mod.control() dtype: object	False				False				virus	Papillomaviridae		Alphapapillomavirus 9
osteomyelitis	M86	HPV-18	L1	No	unk	did_not_attempt	0.5608209785294117		1.509		[0.805-2.828]		55	9374								all		0		dis_status ~ 0.003[1.6e-27] + (1.509 * mod_ant[0.199])		1.61	1.53	0.49	0.45	1.64	1.57					68.53	67.45			0.199418587								0 70061-7 [Human papilloma virus 16 and 18 DNA [Presence] in Specimen by NAA with probe detection, firth]: nCase: 28 | nCon: 37115, corr p-val: 0.765, uncorr p-val: 0.581, OR: 1.34 | model: dis_status ~ 7.5e-04[0.0e+00] + (1.340 * mod_ant[0.581]), glm_warn [False]: nan log10 trans: False | Notes: n=37143 | DoF=1 | n iters: full : 1.10e+01, null : 1.10e+01 | Conv at last: LL change : 1.65e-12, max abs score : 8.88e-16, beta change : 1.05e-10 | Log Likes: full : -2.27e+02, null : -2.27e+02 | Method: Penalized ML | control: maxit : 2500, maxhs : 0, maxstep : 5, lconv : 1e-05, gconv : 1e-05, xconv : 1e-05, collapse : TRUE, fit : NR, call : logistf.control(maxit = n_iter) | mod control: tau : 0.5, terms.fit : NULL, call : logistf.mod.control() 1 17401-1 [Human papilloma virus 18 Ag [Presence] in Specimen, firth]: nCase: 52 | nCon: 34124, corr p-val: 0.875, uncorr p-val: 0.753, OR: 1.62 | model: dis_status ~ 0.002[0.0e+00] + (1.620 * mod_ant[0.753]), glm_warn [False]: nan log10 trans: False | Notes: n=34176 | DoF=1 | n iters: full : 1.00e+01, null : 1.00e+01 | Conv at last: LL change : -7.96e-13, max abs score : 2.15e-14, beta change : 6.41e-09 | Log Likes: full : -3.88e+02, null : -3.88e+02 | Method: Penalized ML | control: maxit : 2500, maxhs : 0, maxstep : 5, lconv : 1e-05, gconv : 1e-05, xconv : 1e-05, collapse : TRUE, fit : NR, call : logistf.control(maxit = n_iter) | mod control: tau : 0.5, terms.fit : NULL, call : logistf.mod.control() 2 59420-0 [Human papilloma virus 16+18+31+33+35+39+45+51+52+56+58+59+66+68 DNA [Presence] in Cervix by Probe with signal amplification, glm]: nCase: 306 | nCon: 199023, corr p-val: 0.93, uncorr p-val: 0.837, OR: 1.042 | model: dis_status ~ 0.002[0.0e+00] + (1.042 * mod_ant[0.837]), glm_warn [False]: nan log10 trans: False | Notes: nan dtype: object	49604 30167-1 [Human papilloma virus 16+18+31+33+35+39+45+51+52+56+58+59+68 DNA [Presence] in Cervix by Probe with signal amplification, glm]: nCase: 1104 | nCon: 520191, corr p-val: 0.215, uncorr p-val: 0.087, OR: 0.841 | model: dis_status ~ 0.002[0.0e+00] + (0.841 * mod_ant[0.087]), glm_warn [False]: nan log10 trans: False | Notes: nan 49605 49896-4 [Human papilloma virus 16+18+31+33+35+39+45+51+52+56+58+59+68 DNA [Presence] in Specimen by NAA with probe detection, glm]: nCase: 654 | nCon: 144588, corr p-val: 0.937, uncorr p-val: 0.87, OR: 0.978 | model: dis_status ~ 0.005[0.0e+00] + (0.978 * mod_ant[0.870]), glm_warn [False]: nan log10 trans: False | Notes: nan 49606 59264-2 [Human papilloma virus 18 DNA [Presence] in Cervix by Probe with signal amplification, firth]: nCase: 39 | nCon: 42085, corr p-val: 0.875, uncorr p-val: 0.759, OR: 0.665 | model: dis_status ~ 9.6e-04[0.0e+00] + (0.665 * mod_ant[0.759]), glm_warn [False]: nan log10 trans: False | Notes: n=42124 | DoF=1 | n iters: full : 1.10e+01, null : 1.00e+01 | Conv at last: LL change : 9.09e-13, max abs score : 2.22e-16, beta change : 1.38e-09 | Log Likes: full : -3.10e+02, null : -3.10e+02 | Method: Penalized ML | control: maxit : 2500, maxhs : 0, maxstep : 5, lconv : 1e-05, gconv : 1e-05, xconv : 1e-05, collapse : TRUE, fit : NR, call : logistf.control(maxit = n_iter) | mod control: tau : 0.5, terms.fit : NULL, call : logistf.mod.control() 49608 61373-7 [Human papilloma virus 18 DNA [Presence] in Specimen by NAA with probe detection, firth]: nCase: 942 | nCon: 330752, corr p-val: 0.689, uncorr p-val: 0.479, OR: 0.728 | model: dis_status ~ 0.003[0.0e+00] + (0.728 * mod_ant[0.479]), glm_warn [False]: nan log10 trans: False | Notes: n=331694 | DoF=1 | n iters: full : 1.00e+01, null : 9.00e+00 | Conv at last: LL change : -2.73e-12, max abs score : 1.23e-13, beta change : 7.45e-11 | Log Likes: full : -6.46e+03, null : -6.46e+03 | Method: Penalized ML | control: maxit : 2500, maxhs : 0, maxstep : 5, lconv : 1e-05, gconv : 1e-05, xconv : 1e-05, collapse : TRUE, fit : NR, call : logistf.control(maxit = n_iter) | mod control: tau : 0.5, terms.fit : NULL, call : logistf.mod.control() 49610 75694-0 [Human papilloma virus 18+45 E6+E7 mRNA [Presence] in Cervix by NAA with probe detection, firth]: nCase: 32 | nCon: 20522, corr p-val: 0.79, uncorr p-val: 0.62, OR: 0.677 | model: dis_status ~ 0.002[0.0e+00] + (0.677 * mod_ant[0.620]), glm_warn [False]: nan log10 trans: False | Notes: n=20554 | DoF=1 | n iters: full : 1.00e+01, null : 1.00e+01 | Conv at last: LL change : 8.24e-13, max abs score : 9.23e-14, beta change : 3.50e-07 | Log Likes: full : -2.37e+02, null : -2.37e+02 | Method: Penalized ML | control: maxit : 2500, maxhs : 0, maxstep : 5, lconv : 1e-05, gconv : 1e-05, xconv : 1e-05, collapse : TRUE, fit : NR, call : logistf.control(maxit = n_iter) | mod control: tau : 0.5, terms.fit : NULL, call : logistf.mod.control() 49612 82675-0 [Human papilloma virus 16+18+31+33+35+39+45+51+52+56+58+59+66+68 DNA [Presence] in Cervix by NAA with probe detection, firth]: nCase: 33 | nCon: 20840, corr p-val: 0.673, uncorr p-val: 0.429, OR: 0.615 | model: dis_status ~ 0.002[0.0e+00] + (0.615 * mod_ant[0.429]), glm_warn [False]: nan log10 trans: False | Notes: n=20873 | DoF=1 | n iters: full : 1.00e+01, null : 1.00e+01 | Conv at last: LL change : 1.59e-12, max abs score : 5.24e-13, beta change : 6.46e-07 | Log Likes: full : -2.43e+02, null : -2.43e+02 | Method: Penalized ML | control: maxit : 2500, maxhs : 0, maxstep : 5, lconv : 1e-05, gconv : 1e-05, xconv : 1e-05, collapse : TRUE, fit : NR, call : logistf.control(maxit = n_iter) | mod control: tau : 0.5, terms.fit : NULL, call : logistf.mod.control() dtype: object	False				False				virus	Papillomaviridae		Alphapapillomavirus 7
osteomyelitis	M86	H. pylori	GroEL	No	unk	did_not	0.29315831625	0.7650216715563848	1.265	1.11	[1.028-1.557]	[0.772-1.596]	55	9374	295	51836	22310-7	Helicobacter pylori Ab [Presence] in Serum	glm			all	all	0	0	dis_status ~ 0.004[5.4e-110] + (1.265 * mod_ant[0.026])	dis_status ~ 0.006[0.0e+00] + (1.110 * mod_ant[0.574])	1.99	1.62	1.3	1.21	1.93	1.32	46552	5284	262	33	68.53	67.45	66.64	57.77	0.026058517	0.57441229658013							0 31843-6 [Helicobacter pylori Ag [Presence] in Stool, glm]: nCase: 86 | nCon: 24128, corr p-val: 0.765, uncorr p-val: 0.595, OR: 1.219 | model: dis_status ~ 0.004[0.0e+00] + (1.219 * mod_ant[0.595]), glm_warn [False]: nan log10 trans: False | Notes: nan 1 17859-0 [Helicobacter pylori IgG Ab [Presence] in Serum or Plasma by Immunoassay, glm]: nCase: 531 | nCon: 39635, corr p-val: 0.93, uncorr p-val: 0.836, OR: 1.02 | model: dis_status ~ 0.013[0.0e+00] + (1.020 * mod_ant[0.836]), glm_warn [False]: nan log10 trans: False | Notes: nan 2 46987-4 [Helicobacter pylori IgM Ab [Presence] in Serum by Immunoassay, firth]: nCase: 48 | nCon: 3893, corr p-val: 0.943, uncorr p-val: 0.912, OR: 1.064 | model: dis_status ~ 0.013[0.0e+00] + (1.064 * mod_ant[0.912]), glm_warn [False]: nan log10 trans: False | Notes: n=3941 | DoF=1 | n iters: full : 8.00e+00, null : 8.00e+00 | Conv at last: LL change : 1.14e-13, max abs score : 8.88e-15, beta change : 1.52e-09 | Log Likes: full : -2.57e+02, null : -2.57e+02 | Method: Penalized ML | control: maxit : 2500, maxhs : 0, maxstep : 5, lconv : 1e-05, gconv : 1e-05, xconv : 1e-05, collapse : TRUE, fit : NR, call : logistf.control(maxit = n_iter) | mod control: tau : 0.5, terms.fit : NULL, call : logistf.mod.control() 3 80373-4 [Helicobacter pylori Ag [Presence] in Stool by Rapid immunoassay, firth]: nCase: 101 | nCon: 24842, corr p-val: 0.943, uncorr p-val: 0.922, OR: 1.044 | model: dis_status ~ 0.004[0.0e+00] + (1.044 * mod_ant[0.922]), glm_warn [False]: nan log10 trans: False | Notes: n=24943 | DoF=1 | n iters: full : 9.00e+00, null : 9.00e+00 | Conv at last: LL change : 5.68e-13, max abs score : 2.13e-14, beta change : 8.83e-09 | Log Likes: full : -6.54e+02, null : -6.54e+02 | Method: Penalized ML | control: maxit : 2500, maxhs : 0, maxstep : 5, lconv : 1e-05, gconv : 1e-05, xconv : 1e-05, collapse : TRUE, fit : NR, call : logistf.control(maxit = n_iter) | mod control: tau : 0.5, terms.fit : NULL, call : logistf.mod.control() dtype: object	49547 16126-5 [Helicobacter pylori IgG Ab [Presence] in Serum, firth]: nCase: 20 | nCon: 4723, corr p-val: 0.943, uncorr p-val: 0.92, OR: 0.935 | model: dis_status ~ 0.004[0.0e+00] + (0.935 * mod_ant[0.920]), glm_warn [False]: nan log10 trans: False | Notes: n=4743 | DoF=1 | n iters: full : 9.00e+00, null : 9.00e+00 | Conv at last: LL change : 0.00e+00, max abs score : 4.22e-15, beta change : 3.95e-09 | Log Likes: full : -1.27e+02, null : -1.27e+02 | Method: Penalized ML | control: maxit : 2500, maxhs : 0, maxstep : 5, lconv : 1e-05, gconv : 1e-05, xconv : 1e-05, collapse : TRUE, fit : NR, call : logistf.control(maxit = n_iter) | mod control: tau : 0.5, terms.fit : NULL, call : logistf.mod.control() 49548 17780-8 [Helicobacter pylori Ag [Presence] in Stool by Immunoassay, glm]: nCase: 654 | nCon: 119452, corr p-val: 0.138, uncorr p-val: 0.048, OR: 0.739 | model: dis_status ~ 0.006[0.0e+00] + (0.739 * mod_ant[0.048]), glm_warn [False]: nan log10 trans: False | Notes: nan dtype: object	False		0		False		0		bacteria	Helicobacteraceae		H. pylori
osteomyelitis	M86	HSV-1	IgG	Yes	unk	replicated	0.245999295	9.829524111905912e-05	1.571	1.784	[1.102-2.241]	[1.374-2.316]	55	9374	275	40803	51916-5	Herpes simplex virus 1 IgG Ab [Presence] in Serum or Plasma by Immunoassay	glm			all	all	0	0	dis_status ~ 0.001[8.7e-27] + (1.571 * mod_ant[0.013])	dis_status ~ 0.005[0.0e+00] + (1.784 * mod_ant[1.4e-05])	3.3	2.99	0.71	0.9	3.66	3.47	17242	23561	80	195	68.53	67.45	56.25	45.31	0.012530724	1.38341450463861e-05							0 17850-9 [Herpes simplex virus 1 IgG Ab [Presence] in Serum, glm]: nCase: 26 | nCon: 9991, corr p-val: 0.415, uncorr p-val: 0.206, OR: 1.666 | model: dis_status ~ 0.002[2.5e-86] + (1.666 * mod_ant[0.206]), glm_warn [False]: nan log10 trans: False | Notes: nan 1 40466-5 [Herpes simplex virus 1 IgM Ab [Presence] in Serum by Immunofluorescence, firth]: nCase: 33 | nCon: 12449, corr p-val: 0.937, uncorr p-val: 0.876, OR: 1.142 | model: dis_status ~ 0.003[0.0e+00] + (1.142 * mod_ant[0.876]), glm_warn [False]: nan log10 trans: False | Notes: n=12482 | DoF=1 | n iters: full : 9.00e+00, null : 9.00e+00 | Conv at last: LL change : 1.78e-11, max abs score : 1.80e-11, beta change : 1.06e-06 | Log Likes: full : -2.27e+02, null : -2.27e+02 | Method: Penalized ML | control: maxit : 2500, maxhs : 0, maxstep : 5, lconv : 1e-05, gconv : 1e-05, xconv : 1e-05, collapse : TRUE, fit : NR, call : logistf.control(maxit = n_iter) | mod control: tau : 0.5, terms.fit : NULL, call : logistf.mod.control() dtype: object	49613 16130-7 [Herpes simplex virus 1 DNA [Presence] in Specimen by NAA with probe detection, glm]: nCase: 655 | nCon: 99431, corr p-val: 0.124, uncorr p-val: 0.042, OR: 0.775 | model: dis_status ~ 0.007[0.0e+00] + (0.775 * mod_ant[0.042]), glm_warn [False]: nan log10 trans: False | Notes: nan 49614 16952-4 [Herpes simplex virus 1 DNA [Presence] in Cerebral spinal fluid by NAA with probe detection, glm]: nCase: 160 | nCon: 21451, corr p-val: 0.443, uncorr p-val: 0.226, OR: 0.712 | model: dis_status ~ 0.008[0.0e+00] + (0.712 * mod_ant[0.226]), glm_warn [False]: nan log10 trans: False | Notes: nan 49618 5846-1 [Herpes simplex virus 1 Ag [Presence] in Specimen by Immunofluorescence, firth]: nCase: 32 | nCon: 3685, corr p-val: 0.096, uncorr p-val: 0.029, OR: 0.298 | model: dis_status ~ 0.011[0.0e+00] + (0.298 * mod_ant[0.029]), glm_warn [False]: nan log10 trans: False | Notes: n=3717 | DoF=1 | n iters: full : 9.00e+00, null : 8.00e+00 | Conv at last: LL change : 1.42e-13, max abs score : 6.24e-14, beta change : 2.26e-07 | Log Likes: full : -1.79e+02, null : -1.81e+02 | Method: Penalized ML | control: maxit : 2500, maxhs : 0, maxstep : 5, lconv : 1e-05, gconv : 1e-05, xconv : 1e-05, collapse : TRUE, fit : NR, call : logistf.control(maxit = n_iter) | mod control: tau : 0.5, terms.fit : NULL, call : logistf.mod.control() 49619 82190-0 [Herpes simplex virus 1 DNA [Presence] in Cerebral spinal fluid by NAA with non-probe detection, firth]: nCase: 173 | nCon: 21036, corr p-val: 0.93, uncorr p-val: 0.847, OR: 0.769 | model: dis_status ~ 0.008[0.0e+00] + (0.769 * mod_ant[0.847]), glm_warn [False]: nan log10 trans: False | Notes: n=21209 | DoF=1 | n iters: full : 8.00e+00, null : 8.00e+00 | Conv at last: LL change : 1.26e-11, max abs score : 1.20e-11, beta change : 3.88e-06 | Log Likes: full : -1.00e+03, null : -1.00e+03 | Method: Penalized ML | control: maxit : 2500, maxhs : 0, maxstep : 5, lconv : 1e-05, gconv : 1e-05, xconv : 1e-05, collapse : TRUE, fit : NR, call : logistf.control(maxit = n_iter) | mod control: tau : 0.5, terms.fit : NULL, call : logistf.mod.control() dtype: object	False		0		False		0		virus	Herpesviridae	Alphaherpesvirinae	alphaherpesvirus 1
osteomyelitis	M86	HSV-2	IgG	No	unk	did_not_attempt	0.5608209785294117		1.233		[0.888-1.712]		55	9374								all		0		dis_status ~ 0.004[9.6e-67] + (1.233 * mod_ant[0.212])		1.72	1.59	0.78	0.77	1.59	1.51					68.53	67.45			0.211865703									49620 16131-5 [Herpes simplex virus 2 DNA [Presence] in Specimen by NAA with probe detection, glm]: nCase: 747 | nCon: 113624, corr p-val: 0.02, uncorr p-val: 4.92e-03, OR: 0.7 | model: dis_status ~ 0.007[0.0e+00] + (0.700 * mod_ant[0.005]), glm_warn [False]: nan log10 trans: False | Notes: nan 49621 16960-7 [Herpes simplex virus 2 DNA [Presence] in Cerebral spinal fluid by NAA with probe detection, firth]: nCase: 160 | nCon: 21605, corr p-val: 0.017, uncorr p-val: 4.07e-03, OR: 0.285 | model: dis_status ~ 0.008[0.0e+00] + (0.285 * mod_ant[0.004]), glm_warn [False]: nan log10 trans: False | Notes: n=21765 | DoF=1 | n iters: full : 9.00e+00, null : 8.00e+00 | Conv at last: LL change : 7.09e-11, max abs score : 7.20e-11, beta change : 6.43e-06 | Log Likes: full : -9.38e+02, null : -9.42e+02 | Method: Penalized ML | control: maxit : 2500, maxhs : 0, maxstep : 5, lconv : 1e-05, gconv : 1e-05, xconv : 1e-05, collapse : TRUE, fit : NR, call : logistf.control(maxit = n_iter) | mod control: tau : 0.5, terms.fit : NULL, call : logistf.mod.control() 49622 17851-7 [Herpes simplex virus 2 IgG Ab [Presence] in Serum, firth]: nCase: 23 | nCon: 9877, corr p-val: 0.765, uncorr p-val: 0.559, OR: 0.722 | model: dis_status ~ 0.003[0.0e+00] + (0.722 * mod_ant[0.559]), glm_warn [False]: nan log10 trans: False | Notes: n=9900 | DoF=1 | n iters: full : 1.00e+01, null : 9.00e+00 | Conv at last: LL change : 2.84e-14, max abs score : 1.33e-15, beta change : 4.74e-10 | Log Likes: full : -1.60e+02, null : -1.60e+02 | Method: Penalized ML | control: maxit : 2500, maxhs : 0, maxstep : 5, lconv : 1e-05, gconv : 1e-05, xconv : 1e-05, collapse : TRUE, fit : NR, call : logistf.control(maxit = n_iter) | mod control: tau : 0.5, terms.fit : NULL, call : logistf.mod.control() 49624 45210-2 [Herpes simplex virus 2 IgM Ab [Presence] in Serum by Immunofluorescence, firth]: nCase: 33 | nCon: 11971, corr p-val: 0.689, uncorr p-val: 0.466, OR: 0.41 | model: dis_status ~ 0.003[0.0e+00] + (0.410 * mod_ant[0.466]), glm_warn [False]: nan log10 trans: False | Notes: n=12004 | DoF=1 | n iters: full : 1.00e+01, null : 9.00e+00 | Conv at last: LL change : 3.98e-13, max abs score : 6.94e-15, beta change : 1.69e-07 | Log Likes: full : -2.25e+02, null : -2.26e+02 | Method: Penalized ML | control: maxit : 2500, maxhs : 0, maxstep : 5, lconv : 1e-05, gconv : 1e-05, xconv : 1e-05, collapse : TRUE, fit : NR, call : logistf.control(maxit = n_iter) | mod control: tau : 0.5, terms.fit : NULL, call : logistf.mod.control() 49625 5849-5 [Herpes simplex virus 2 Ag [Presence] in Specimen by Immunofluorescence, firth]: nCase: 32 | nCon: 3763, corr p-val: 0.503, uncorr p-val: 0.264, OR: 0.512 | model: dis_status ~ 0.009[0.0e+00] + (0.512 * mod_ant[0.264]), glm_warn [False]: nan log10 trans: False | Notes: n=3795 | DoF=1 | n iters: full : 9.00e+00, null : 8.00e+00 | Conv at last: LL change : -8.53e-14, max abs score : 8.88e-16, beta change : 9.00e-10 | Log Likes: full : -1.82e+02, null : -1.82e+02 | Method: Penalized ML | control: maxit : 2500, maxhs : 0, maxstep : 5, lconv : 1e-05, gconv : 1e-05, xconv : 1e-05, collapse : TRUE, fit : NR, call : logistf.control(maxit = n_iter) | mod control: tau : 0.5, terms.fit : NULL, call : logistf.mod.control() 49626 82191-8 [Herpes simplex virus 2 DNA [Presence] in Cerebral spinal fluid by NAA with non-probe detection, firth]: nCase: 178 | nCon: 21216, corr p-val: 0.746, uncorr p-val: 0.53, OR: 0.46 | model: dis_status ~ 0.008[0.0e+00] + (0.460 * mod_ant[0.530]), glm_warn [False]: nan log10 trans: False | Notes: n=21394 | DoF=1 | n iters: full : 9.00e+00, null : 8.00e+00 | Conv at last: LL change : 2.05e-12, max abs score : 1.14e-13, beta change : 1.74e-08 | Log Likes: full : -1.03e+03, null : -1.03e+03 | Method: Penalized ML | control: maxit : 2500, maxhs : 0, maxstep : 5, lconv : 1e-05, gconv : 1e-05, xconv : 1e-05, collapse : TRUE, fit : NR, call : logistf.control(maxit = n_iter) | mod control: tau : 0.5, terms.fit : NULL, call : logistf.mod.control() dtype: object	False				False				virus	Herpesviridae	Alphaherpesvirinae	alphaherpesvirus 2
osteomyelitis	M86	HTLV-1	env	No	unk	did_not_attempt	0.8285244455172414		1.218		[0.662-2.243]		55	9374								all		0		dis_status ~ 0.004[8.2e-33] + (1.218 * mod_ant[0.526])		1.39	1.35	0.47	0.46	1.48	1.43					68.53	67.45			0.52596576										False				False				virus	Retroviridae	Orthoretrovirinae	T-lymphotropic virus 1
osteomyelitis	M86	JCV	VP1	No	unk	did_not_attempt	0.5493242007692308		1.382		[0.881-2.166]		55	9374								all		0		dis_status ~ 0.003[6.2e-22] + (1.382 * mod_ant[0.159])		2.64	2.53	0.54	0.6	2.58	2.5					68.53	67.45			0.158693658								0 70173-0 [JC virus Ab [Presence] in Serum or Plasma by Immunoassay, glm]: nCase: 34 | nCon: 7728, corr p-val: 0.765, uncorr p-val: 0.594, OR: 1.212 | model: dis_status ~ 0.004[6.0e-82] + (1.212 * mod_ant[0.594]), glm_warn [False]: nan log10 trans: False | Notes: nan dtype: object		False				False				virus	Polyomaviridae		polyomavirus 2
osteomyelitis	M86	KSHV	K8_1	No	unk	did_not_attempt	0.5608209785294117		1.674		[0.757-3.699]		55	9374								all		0		dis_status ~ 0.002[1.9e-16] + (1.674 * mod_ant[0.203])		1.78	1.72	0.3	0.37	1.83	1.76					68.53	67.45			0.202966924										False				False				virus	Herpesviridae		gammaherpesvirus 8
osteomyelitis	M86	MCV	VP1	No	unk	did_not_attempt	0.9005905532812499		1.081		[0.779-1.501]		55	9374								all		0		dis_status ~ 0.005[1.6e-26] + (1.081 * mod_ant[0.640])		2.9	2.85	0.77	0.82	2.97	3					68.53	67.45			0.640419949										False				False				virus	Polyomaviridae		polyomavirus 5
osteomyelitis	M86	T. gondii	sag1	No	unk	did_not	0.22488147	0.1743402842143113	2.765	1.507	[1.359-5.624]	[0.976-2.328]	55	9374	168	18195	40677-7	Toxoplasma gondii IgG Ab [Presence] in Serum by Immunoassay	glm			all	all	0	0	dis_status ~ 7.6e-04[8.2e-21] + (2.765 * mod_ant[0.005])	dis_status ~ 0.009[0.0e+00] + (1.507 * mod_ant[0.065])	2.09	1.94	0.32	0.42	2.09	1.95	16383	1812	144	24	68.53	67.45	57.05	49.05	0.004997366	0.0645704756349301							0 42626-2 [Toxoplasma gondii DNA [Presence] in Cerebral spinal fluid by NAA with probe detection, firth]: nCase: 45 | nCon: 2778, corr p-val: 0.184, uncorr p-val: 0.071, OR: 7.46 | model: dis_status ~ 0.016[0.0e+00] + (7.460 * mod_ant[0.071]), glm_warn [False]: nan log10 trans: False | Notes: n=2823 | DoF=1 | n iters: full : 7.00e+00, null : 7.00e+00 | Conv at last: LL change : 1.21e-09, max abs score : 1.17e-09, beta change : 7.43e-06 | Log Likes: full : -2.28e+02, null : -2.30e+02 | Method: Penalized ML | control: maxit : 2500, maxhs : 0, maxstep : 5, lconv : 1e-05, gconv : 1e-05, xconv : 1e-05, collapse : TRUE, fit : NR, call : logistf.control(maxit = n_iter) | mod control: tau : 0.5, terms.fit : NULL, call : logistf.mod.control() 1 40678-5 [Toxoplasma gondii IgM Ab [Presence] in Serum or Plasma by Immunoassay, firth]: nCase: 145 | nCon: 22386, corr p-val: 0.314, uncorr p-val: 0.14, OR: 2.225 | model: dis_status ~ 0.006[0.0e+00] + (2.225 * mod_ant[0.140]), glm_warn [False]: nan log10 trans: False | Notes: n=22531 | DoF=1 | n iters: full : 8.00e+00, null : 8.00e+00 | Conv at last: LL change : 1.09e-09, max abs score : 1.07e-09, beta change : 3.94e-06 | Log Likes: full : -8.72e+02, null : -8.73e+02 | Method: Penalized ML | control: maxit : 2500, maxhs : 0, maxstep : 5, lconv : 1e-05, gconv : 1e-05, xconv : 1e-05, collapse : TRUE, fit : NR, call : logistf.control(maxit = n_iter) | mod control: tau : 0.5, terms.fit : NULL, call : logistf.mod.control() 2 22580-5 [Toxoplasma gondii IgG Ab [Presence] in Serum, glm]: nCase: 121 | nCon: 9745, corr p-val: 0.68, uncorr p-val: 0.448, OR: 1.215 | model: dis_status ~ 0.012[0.0e+00] + (1.215 * mod_ant[0.448]), glm_warn [False]: nan log10 trans: False | Notes: nan dtype: object	49633 29904-0 [Toxoplasma gondii DNA [Presence] in Specimen by NAA with probe detection, firth]: nCase: 54 | nCon: 4560, corr p-val: 0.673, uncorr p-val: 0.422, OR: 0.38 | model: dis_status ~ 0.012[0.0e+00] + (0.380 * mod_ant[0.422]), glm_warn [False]: nan log10 trans: False | Notes: n=4614 | DoF=1 | n iters: full : 9.00e+00, null : 8.00e+00 | Conv at last: LL change : 0.00e+00, max abs score : 2.22e-16, beta change : 1.49e-09 | Log Likes: full : -2.91e+02, null : -2.92e+02 | Method: Penalized ML | control: maxit : 2500, maxhs : 0, maxstep : 5, lconv : 1e-05, gconv : 1e-05, xconv : 1e-05, collapse : TRUE, fit : NR, call : logistf.control(maxit = n_iter) | mod control: tau : 0.5, terms.fit : NULL, call : logistf.mod.control() dtype: object	False		0		False		0		other	Sarcocystidae	Toxoplasmatinae	T. gondii
osteomyelitis	M86	VZV	gE_gl	No	unk	did_not_attempt	0.51256488375		1.588		[0.935-2.698]		55	9374								all		0		dis_status ~ 0.002[1.5e-16] + (1.588 * mod_ant[0.087])		2.84	2.72	0.51	0.51	2.81	2.72					68.53	67.45			0.087032009								0 19162-7 [Varicella zoster virus IgG Ab [Presence] in Serum, glm]: nCase: 429 | nCon: 125449, corr p-val: 0.011, uncorr p-val: 2.27e-03, OR: 1.419 | model: dis_status ~ 0.003[0.0e+00] + (1.419 * mod_ant[0.002]), glm_warn [False]: nan log10 trans: False | Notes: nan 1 29248-2 [Varicella zoster virus DNA [Presence] in Blood by NAA with probe detection, firth]: nCase: 22 | nCon: 1625, corr p-val: 0.524, uncorr p-val: 0.295, OR: 2.802 | model: dis_status ~ 0.014[0.0e+00] + (2.802 * mod_ant[0.295]), glm_warn [False]: nan log10 trans: False | Notes: n=1647 | DoF=1 | n iters: full : 8.00e+00, null : 8.00e+00 | Conv at last: LL change : -5.68e-14, max abs score : 2.55e-15, beta change : 4.61e-10 | Log Likes: full : -1.15e+02, null : -1.16e+02 | Method: Penalized ML | control: maxit : 2500, maxhs : 0, maxstep : 5, lconv : 1e-05, gconv : 1e-05, xconv : 1e-05, collapse : TRUE, fit : NR, call : logistf.control(maxit = n_iter) | mod control: tau : 0.5, terms.fit : NULL, call : logistf.mod.control() 2 5882-6 [Varicella zoster virus Ag [Presence] in Specimen by Immunofluorescence, glm]: nCase: 32 | nCon: 2697, corr p-val: 0.891, uncorr p-val: 0.779, OR: 1.109 | model: dis_status ~ 0.011[5.5e-88] + (1.109 * mod_ant[0.779]), glm_warn [False]: nan log10 trans: False | Notes: nan dtype: object	49637 11483-5 [Varicella zoster virus DNA [Presence] in Specimen by NAA with probe detection, glm]: nCase: 333 | nCon: 36840, corr p-val: 0.084, uncorr p-val: 0.024, OR: 0.57 | model: dis_status ~ 0.009[0.0e+00] + (0.570 * mod_ant[0.024]), glm_warn [False]: nan log10 trans: False | Notes: nan 49640 21598-8 [Varicella zoster virus DNA [Presence] in Cerebral spinal fluid by NAA with probe detection, glm]: nCase: 127 | nCon: 10824, corr p-val: 0.799, uncorr p-val: 0.639, OR: 0.867 | model: dis_status ~ 0.012[0.0e+00] + (0.867 * mod_ant[0.639]), glm_warn [False]: nan log10 trans: False | Notes: nan 49643 8049-9 [Varicella zoster virus DNA [Presence] in Serum by NAA with probe detection, firth]: nCase: 43 | nCon: 1839, corr p-val: 0.816, uncorr p-val: 0.67, OR: 0.764 | model: dis_status ~ 0.024[0.0e+00] + (0.764 * mod_ant[0.670]), glm_warn [False]: nan log10 trans: False | Notes: n=1882 | DoF=1 | n iters: full : 7.00e+00, null : 7.00e+00 | Conv at last: LL change : 5.06e-12, max abs score : 4.81e-12, beta change : 1.87e-06 | Log Likes: full : -2.03e+02, null : -2.03e+02 | Method: Penalized ML | control: maxit : 2500, maxhs : 0, maxstep : 5, lconv : 1e-05, gconv : 1e-05, xconv : 1e-05, collapse : TRUE, fit : NR, call : logistf.control(maxit = n_iter) | mod control: tau : 0.5, terms.fit : NULL, call : logistf.mod.control() 49644 82188-4 [Varicella zoster virus DNA [Presence] in Cerebral spinal fluid by NAA with non-probe detection, firth]: nCase: 155 | nCon: 20046, corr p-val: 0.68, uncorr p-val: 0.445, OR: 0.398 | model: dis_status ~ 0.008[0.0e+00] + (0.398 * mod_ant[0.445]), glm_warn [False]: nan log10 trans: False | Notes: n=20201 | DoF=1 | n iters: full : 9.00e+00, null : 8.00e+00 | Conv at last: LL change : 7.96e-13, max abs score : 4.17e-14, beta change : 2.49e-07 | Log Likes: full : -9.06e+02, null : -9.07e+02 | Method: Penalized ML | control: maxit : 2500, maxhs : 0, maxstep : 5, lconv : 1e-05, gconv : 1e-05, xconv : 1e-05, collapse : TRUE, fit : NR, call : logistf.control(maxit = n_iter) | mod control: tau : 0.5, terms.fit : NULL, call : logistf.mod.control() dtype: object	False				False				virus	Herpesviridae		alphaherpesvirus 3
osteonecrosis	M87	BKV	VP1	No	unk	did_not_attempt	0.959968328		1.135		[0.421-3.063]		18	9411								all		0		dis_status ~ 0.001[1.3e-04] + (1.135 * mod_ant[0.802])		3.42	3.39	0.46	0.48	3.52	3.53					66.73	67.46			0.801950221										False				False				virus	Polyomaviridae		polyomavirus 1
osteonecrosis	M87	C. trach.	PorB	No	unk	did_not_attempt	0.6083295973333334		2.831		[1.067-7.515]		18	9411								all		0		dis_status ~ 5.4e-04[4.8e-27] + (2.831 * mod_ant[0.037])		1.32	1.11	0.57	0.43	1.11	1.11					66.73	67.46			0.036638657								0 6349-5 [Chlamydia trachomatis [Presence] in Specimen by Organism specific culture, firth]: nCase: 17 | nCon: 8570, corr p-val: 0.626, uncorr p-val: 0.45, OR: 3.71 | model: dis_status ~ 0.002[0.0e+00] + (3.710 * mod_ant[0.450]), glm_warn [False]: nan log10 trans: False | Notes: n=8587 | DoF=1 | n iters: full : 1.00e+01, null : 1.00e+01 | Conv at last: LL change : -5.68e-14, max abs score : 7.11e-15, beta change : 8.88e-11 | Log Likes: full : -1.22e+02, null : -1.22e+02 | Method: Penalized ML | control: maxit : 2500, maxhs : 0, maxstep : 5, lconv : 1e-05, gconv : 1e-05, xconv : 1e-05, collapse : TRUE, fit : NR, call : logistf.control(maxit = n_iter) | mod control: tau : 0.5, terms.fit : NULL, call : logistf.mod.control() 1 4993-2 [Chlamydia trachomatis rRNA [Presence] in Specimen by Probe, firth]: nCase: 98 | nCon: 50992, corr p-val: 0.648, uncorr p-val: 0.475, OR: 1.439 | model: dis_status ~ 0.002[0.0e+00] + (1.439 * mod_ant[0.475]), glm_warn [False]: nan log10 trans: False | Notes: n=51090 | DoF=1 | n iters: full : 1.00e+01, null : 1.00e+01 | Conv at last: LL change : 2.39e-12, max abs score : 1.87e-14, beta change : 2.84e-10 | Log Likes: full : -7.08e+02, null : -7.08e+02 | Method: Penalized ML | control: maxit : 2500, maxhs : 0, maxstep : 5, lconv : 1e-05, gconv : 1e-05, xconv : 1e-05, collapse : TRUE, fit : NR, call : logistf.control(maxit = n_iter) | mod control: tau : 0.5, terms.fit : NULL, call : logistf.mod.control() dtype: object	49646 16599-3 [Chlamydia trachomatis DNA [Presence] in Blood by NAA with probe detection, firth]: nCase: 27 | nCon: 50397, corr p-val: 0.858, uncorr p-val: 0.746, OR: 0.65 | model: dis_status ~ 5.6e-04[0.0e+00] + (0.650 * mod_ant[0.746]), glm_warn [False]: nan log10 trans: False | Notes: n=50424 | DoF=1 | n iters: full : 1.10e+01, null : 1.10e+01 | Conv at last: LL change : 4.01e-12, max abs score : 3.46e-13, beta change : 1.17e-06 | Log Likes: full : -2.29e+02, null : -2.29e+02 | Method: Penalized ML | control: maxit : 2500, maxhs : 0, maxstep : 5, lconv : 1e-05, gconv : 1e-05, xconv : 1e-05, collapse : TRUE, fit : NR, call : logistf.control(maxit = n_iter) | mod control: tau : 0.5, terms.fit : NULL, call : logistf.mod.control() 49647 21190-4 [Chlamydia trachomatis DNA [Presence] in Cervix by NAA with probe detection, firth]: nCase: 119 | nCon: 61919, corr p-val: 0.165, uncorr p-val: 0.049, OR: 0.145 | model: dis_status ~ 0.002[0.0e+00] + (0.145 * mod_ant[0.049]), glm_warn [False]: nan log10 trans: False | Notes: n=62038 | DoF=1 | n iters: full : 1.20e+01, null : 1.00e+01 | Conv at last: LL change : 2.27e-13, max abs score : 5.65e-14, beta change : 5.02e-11 | Log Likes: full : -8.58e+02, null : -8.60e+02 | Method: Penalized ML | control: maxit : 2500, maxhs : 0, maxstep : 5, lconv : 1e-05, gconv : 1e-05, xconv : 1e-05, collapse : TRUE, fit : NR, call : logistf.control(maxit = n_iter) | mod control: tau : 0.5, terms.fit : NULL, call : logistf.mod.control() 49648 21613-5 [Chlamydia trachomatis DNA [Presence] in Specimen by NAA with probe detection, glm]: nCase: 1790 | nCon: 1270503, corr p-val: 9.87e-06, uncorr p-val: 4.63e-07, OR: 0.376 | model: dis_status ~ 0.001[0.0e+00] + (0.376 * mod_ant[4.6e-07]), glm_warn [False]: nan log10 trans: False | Notes: nan 49649 31777-6 [Chlamydia trachomatis Ag [Presence] in Specimen, glm]: nCase: 273 | nCon: 103321, corr p-val: 0.504, uncorr p-val: 0.28, OR: 0.661 | model: dis_status ~ 0.003[0.0e+00] + (0.661 * mod_ant[0.280]), glm_warn [False]: nan log10 trans: False | Notes: nan 49650 42931-6 [Chlamydia trachomatis rRNA [Presence] in Urine by NAA with probe detection, firth]: nCase: 300 | nCon: 132108, corr p-val: 0.044, uncorr p-val: 8.17e-03, OR: 0.351 | model: dis_status ~ 0.002[0.0e+00] + (0.351 * mod_ant[0.008]), glm_warn [False]: nan log10 trans: False | Notes: n=132408 | DoF=1 | n iters: full : 1.00e+01, null : 9.00e+00 | Conv at last: LL change : 1.00e-10, max abs score : 1.03e-10, beta change : 6.77e-06 | Log Likes: full : -2.12e+03, null : -2.12e+03 | Method: Penalized ML | control: maxit : 2500, maxhs : 0, maxstep : 5, lconv : 1e-05, gconv : 1e-05, xconv : 1e-05, collapse : TRUE, fit : NR, call : logistf.control(maxit = n_iter) | mod control: tau : 0.5, terms.fit : NULL, call : logistf.mod.control() 49651 43304-5 [Chlamydia trachomatis rRNA [Presence] in Specimen by NAA with probe detection, glm]: nCase: 594 | nCon: 776545, corr p-val: 0.044, uncorr p-val: 8.32e-03, OR: 0.367 | model: dis_status ~ 7.8e-04[0.0e+00] + (0.367 * mod_ant[0.008]), glm_warn [False]: nan log10 trans: False | Notes: nan 49652 43404-3 [Chlamydia trachomatis DNA [Presence] in Specimen by Probe with signal amplification, firth]: nCase: 355 | nCon: 452359, corr p-val: 0.025, uncorr p-val: 3.87e-03, OR: 0.325 | model: dis_status ~ 8.1e-04[0.0e+00] + (0.325 * mod_ant[0.004]), glm_warn [False]: nan log10 trans: False | Notes: n=452714 | DoF=1 | n iters: full : 1.20e+01, null : 1.00e+01 | Conv at last: LL change : -4.55e-13, max abs score : 3.33e-14, beta change : 2.42e-10 | Log Likes: full : -2.89e+03, null : -2.89e+03 | Method: Penalized ML | control: maxit : 2500, maxhs : 0, maxstep : 5, lconv : 1e-05, gconv : 1e-05, xconv : 1e-05, collapse : TRUE, fit : NR, call : logistf.control(maxit = n_iter) | mod control: tau : 0.5, terms.fit : NULL, call : logistf.mod.control() 49653 45084-1 [Chlamydia trachomatis DNA [Presence] in Vaginal fluid by NAA with probe detection, firth]: nCase: 62 | nCon: 45850, corr p-val: 0.759, uncorr p-val: 0.623, OR: 0.682 | model: dis_status ~ 0.001[0.0e+00] + (0.682 * mod_ant[0.623]), glm_warn [False]: nan log10 trans: False | Notes: n=45912 | DoF=1 | n iters: full : 1.00e+01, null : 1.00e+01 | Conv at last: LL change : -1.25e-12, max abs score : 2.47e-12, beta change : 1.78e-06 | Log Likes: full : -4.69e+02, null : -4.69e+02 | Method: Penalized ML | control: maxit : 2500, maxhs : 0, maxstep : 5, lconv : 1e-05, gconv : 1e-05, xconv : 1e-05, collapse : TRUE, fit : NR, call : logistf.control(maxit = n_iter) | mod control: tau : 0.5, terms.fit : NULL, call : logistf.mod.control() 49655 50387-0 [Chlamydia trachomatis rRNA [Presence] in Cervix by NAA with probe detection, firth]: nCase: 97 | nCon: 105186, corr p-val: 0.75, uncorr p-val: 0.607, OR: 0.673 | model: dis_status ~ 9.4e-04[0.0e+00] + (0.673 * mod_ant[0.607]), glm_warn [False]: nan log10 trans: False | Notes: n=105283 | DoF=1 | n iters: full : 1.10e+01, null : 1.00e+01 | Conv at last: LL change : -7.28e-12, max abs score : 3.30e-14, beta change : 1.52e-09 | Log Likes: full : -7.72e+02, null : -7.72e+02 | Method: Penalized ML | control: maxit : 2500, maxhs : 0, maxstep : 5, lconv : 1e-05, gconv : 1e-05, xconv : 1e-05, collapse : TRUE, fit : NR, call : logistf.control(maxit = n_iter) | mod control: tau : 0.5, terms.fit : NULL, call : logistf.mod.control() 49658 6356-0 [Chlamydia trachomatis DNA [Presence] in Genital specimen by NAA with probe detection, firth]: nCase: 46 | nCon: 62735, corr p-val: 0.504, uncorr p-val: 0.285, OR: 0.294 | model: dis_status ~ 7.7e-04[0.0e+00] + (0.294 * mod_ant[0.285]), glm_warn [False]: nan log10 trans: False | Notes: n=62781 | DoF=1 | n iters: full : 1.20e+01, null : 1.10e+01 | Conv at last: LL change : -5.68e-14, max abs score : 1.38e-14, beta change : 2.26e-09 | Log Likes: full : -3.75e+02, null : -3.76e+02 | Method: Penalized ML | control: maxit : 2500, maxhs : 0, maxstep : 5, lconv : 1e-05, gconv : 1e-05, xconv : 1e-05, collapse : TRUE, fit : NR, call : logistf.control(maxit = n_iter) | mod control: tau : 0.5, terms.fit : NULL, call : logistf.mod.control() 49659 6357-8 [Chlamydia trachomatis DNA [Presence] in Urine by NAA with probe detection, glm]: nCase: 374 | nCon: 246735, corr p-val: 0.049, uncorr p-val: 9.53e-03, OR: 0.417 | model: dis_status ~ 0.002[0.0e+00] + (0.417 * mod_ant[0.010]), glm_warn [False]: nan log10 trans: False | Notes: nan dtype: object	False				False				bacteria	Chlamydiaceae		C. trachomatis
osteonecrosis	M87	CMV	pp150_Nter	No	unk	did_not_attempt	0.959968328		1.04		[0.644-1.680]		18	9411								all		0		dis_status ~ 0.002[2.6e-21] + (1.040 * mod_ant[0.873])		2.57	2.53	0.97	0.97	2.74	2.78					66.73	67.46			0.872510586								0 49539-0 [Cytomegalovirus IgM Ab [Presence] in Serum or Plasma by Immunofluorescence, glm]: nCase: 163 | nCon: 30117, corr p-val: 0.081, uncorr p-val: 0.021, OR: 1.956 | model: dis_status ~ 0.005[0.0e+00] + (1.956 * mod_ant[0.021]), glm_warn [False]: nan log10 trans: False | Notes: nan 1 5000-5 [Cytomegalovirus DNA [Presence] in Specimen by NAA with probe detection, glm]: nCase: 203 | nCon: 38010, corr p-val: 0.238, uncorr p-val: 0.087, OR: 1.636 | model: dis_status ~ 0.005[0.0e+00] + (1.636 * mod_ant[0.087]), glm_warn [False]: nan log10 trans: False | Notes: nan 2 22244-8 [Cytomegalovirus IgG Ab [Presence] in Serum or Plasma, glm]: nCase: 241 | nCon: 40856, corr p-val: 0.335, uncorr p-val: 0.146, OR: 1.22 | model: dis_status ~ 0.005[0.0e+00] + (1.220 * mod_ant[0.146]), glm_warn [False]: nan log10 trans: False | Notes: nan 3 24119-0 [Cytomegalovirus IgM Ab [Presence] in Serum or Plasma by Immunoassay, glm]: nCase: 347 | nCon: 48458, corr p-val: 0.504, uncorr p-val: 0.269, OR: 1.277 | model: dis_status ~ 0.007[0.0e+00] + (1.277 * mod_ant[0.269]), glm_warn [False]: nan log10 trans: False | Notes: nan 4 82189-2 [Cytomegalovirus DNA [Presence] in Cerebral spinal fluid by NAA with non-probe detection, firth]: nCase: 97 | nCon: 23350, corr p-val: 0.648, uncorr p-val: 0.485, OR: 3.276 | model: dis_status ~ 0.004[0.0e+00] + (3.276 * mod_ant[0.485]), glm_warn [False]: nan log10 trans: False | Notes: n=23447 | DoF=1 | n iters: full : 9.00e+00, null : 9.00e+00 | Conv at last: LL change : 2.27e-13, max abs score : 0.00e+00, beta change : 6.68e-09 | Log Likes: full : -6.28e+02, null : -6.28e+02 | Method: Penalized ML | control: maxit : 2500, maxhs : 0, maxstep : 5, lconv : 1e-05, gconv : 1e-05, xconv : 1e-05, collapse : TRUE, fit : NR, call : logistf.control(maxit = n_iter) | mod control: tau : 0.5, terms.fit : NULL, call : logistf.mod.control() 5 4996-5 [Cytomegalovirus DNA [Presence] in Blood by NAA with probe detection, firth]: nCase: 49 | nCon: 2118, corr p-val: 0.901, uncorr p-val: 0.803, OR: 1.466 | model: dis_status ~ 0.024[0.0e+00] + (1.466 * mod_ant[0.803]), glm_warn [False]: nan log10 trans: False | Notes: n=2167 | DoF=1 | n iters: full : 7.00e+00, null : 7.00e+00 | Conv at last: LL change : 3.69e-13, max abs score : 5.83e-13, beta change : 1.57e-07 | Log Likes: full : -2.33e+02, null : -2.33e+02 | Method: Penalized ML | control: maxit : 2500, maxhs : 0, maxstep : 5, lconv : 1e-05, gconv : 1e-05, xconv : 1e-05, collapse : TRUE, fit : NR, call : logistf.control(maxit = n_iter) | mod control: tau : 0.5, terms.fit : NULL, call : logistf.mod.control() dtype: object	49661 22239-8 [Cytomegalovirus Ab [Presence] in Serum or Plasma, glm]: nCase: 40 | nCon: 5429, corr p-val: 0.504, uncorr p-val: 0.284, OR: 0.709 | model: dis_status ~ 0.009[6.9e-83] + (0.709 * mod_ant[0.284]), glm_warn [False]: nan log10 trans: False | Notes: nan 49664 30246-3 [Cytomegalovirus DNA [Presence] in Serum or Plasma by NAA with probe detection, firth]: nCase: 117 | nCon: 8644, corr p-val: 0.181, uncorr p-val: 0.056, OR: 0.358 | model: dis_status ~ 0.014[0.0e+00] + (0.358 * mod_ant[0.056]), glm_warn [False]: nan log10 trans: False | Notes: n=8761 | DoF=1 | n iters: full : 9.00e+00, null : 8.00e+00 | Conv at last: LL change : 1.14e-13, max abs score : 2.84e-14, beta change : 4.11e-10 | Log Likes: full : -6.16e+02, null : -6.18e+02 | Method: Penalized ML | control: maxit : 2500, maxhs : 0, maxstep : 5, lconv : 1e-05, gconv : 1e-05, xconv : 1e-05, collapse : TRUE, fit : NR, call : logistf.control(maxit = n_iter) | mod control: tau : 0.5, terms.fit : NULL, call : logistf.mod.control() 49665 30325-5 [Cytomegalovirus IgM Ab [Presence] in Serum or Plasma, firth]: nCase: 39 | nCon: 9719, corr p-val: 9.97e-06, uncorr p-val: 5.46e-07, OR: 0.096 | model: dis_status ~ 0.007[0.0e+00] + (0.096 * mod_ant[5.5e-07]), glm_warn [False]: nan log10 trans: False | Notes: n=9758 | DoF=1 | n iters: full : 1.10e+01, null : 9.00e+00 | Conv at last: LL change : 1.71e-13, max abs score : 1.82e-14, beta change : 1.60e-09 | Log Likes: full : -2.39e+02, null : -2.51e+02 | Method: Penalized ML | control: maxit : 2500, maxhs : 0, maxstep : 5, lconv : 1e-05, gconv : 1e-05, xconv : 1e-05, collapse : TRUE, fit : NR, call : logistf.control(maxit = n_iter) | mod control: tau : 0.5, terms.fit : NULL, call : logistf.mod.control() dtype: object	False				False				virus	Herpesviridae	Betaherpesvirinae	betaherpesvirus 5
osteonecrosis	M87	EBV	VCA_p18	No	unk	did_not_attempt	0.959968328		4.411		[0.44-44.205]		18	9411								all		0		dis_status ~ 6.4e-06[0.009] + (4.411 * mod_ant[0.207])		3.89	3.7	0.17	0.65	3.91	3.87					66.73	67.46			0.206899287								0 59183-4 [Epstein Barr virus early diffuse IgG Ab [Presence] in Serum, glm]: nCase: 124 | nCon: 14107, corr p-val: 1.34e-03, uncorr p-val: 1.36e-04, OR: 2.072 | model: dis_status ~ 0.007[0.0e+00] + (2.072 * mod_ant[1.4e-04]), glm_warn [False]: nan log10 trans: False | Notes: nan 1 30339-6 [Epstein Barr virus capsid IgG Ab [Presence] in Serum, glm]: nCase: 175 | nCon: 38829, corr p-val: 7.49e-03, uncorr p-val: 9.36e-04, OR: 2.806 | model: dis_status ~ 0.002[1.4e-97] + (2.806 * mod_ant[9.4e-04]), glm_warn [False]: nan log10 trans: False | Notes: nan 2 24114-1 [Epstein Barr virus capsid IgG Ab [Presence] in Serum by Immunoassay, glm]: nCase: 505 | nCon: 77283, corr p-val: 0.022, uncorr p-val: 3.27e-03, OR: 1.578 | model: dis_status ~ 0.004[3.3e-296] + (1.578 * mod_ant[0.003]), glm_warn [False]: nan log10 trans: False | Notes: nan 3 5156-5 [Epstein Barr virus nuclear IgG Ab [Presence] in Serum by Immunoassay, glm]: nCase: 132 | nCon: 14671, corr p-val: 0.035, uncorr p-val: 5.98e-03, OR: 2.047 | model: dis_status ~ 0.005[2.3e-105] + (2.047 * mod_ant[0.006]), glm_warn [False]: nan log10 trans: False | Notes: nan 4 7883-2 [Epstein Barr virus nuclear IgG Ab [Presence] in Serum, glm]: nCase: 68 | nCon: 22678, corr p-val: 0.181, uncorr p-val: 0.055, OR: 2.149 | model: dis_status ~ 0.002[1.9e-65] + (2.149 * mod_ant[0.055]), glm_warn [False]: nan log10 trans: False | Notes: nan 5 40752-8 [Epstein Barr virus early IgG Ab [Presence] in Serum by Immunoassay, glm]: nCase: 128 | nCon: 18333, corr p-val: 0.199, uncorr p-val: 0.065, OR: 1.53 | model: dis_status ~ 0.005[9.3e-142] + (1.530 * mod_ant[0.065]), glm_warn [False]: nan log10 trans: False | Notes: nan 6 5005-4 [Epstein Barr virus DNA [Presence] in Specimen by NAA with probe detection, glm]: nCase: 126 | nCon: 12773, corr p-val: 0.75, uncorr p-val: 0.61, OR: 1.133 | model: dis_status ~ 0.010[0.0e+00] + (1.133 * mod_ant[0.610]), glm_warn [False]: nan log10 trans: False | Notes: nan 7 22295-0 [Epstein Barr virus early IgG Ab [Presence] in Serum, glm]: nCase: 44 | nCon: 10668, corr p-val: 0.922, uncorr p-val: 0.857, OR: 1.07 | model: dis_status ~ 0.004[1.1e-231] + (1.070 * mod_ant[0.857]), glm_warn [False]: nan log10 trans: False | Notes: nan 8 23858-4 [Epstein Barr virus DNA [Presence] in Cerebral spinal fluid by NAA with probe detection, firth]: nCase: 18 | nCon: 2177, corr p-val: 0.922, uncorr p-val: 0.851, OR: 1.326 | model: dis_status ~ 0.009[0.0e+00] + (1.326 * mod_ant[0.851]), glm_warn [False]: nan log10 trans: False | Notes: n=2195 | DoF=1 | n iters: full : 8.00e+00, null : 8.00e+00 | Conv at last: LL change : 2.56e-13, max abs score : 2.99e-13, beta change : 1.81e-07 | Log Likes: full : -1.03e+02, null : -1.03e+02 | Method: Penalized ML | control: maxit : 2500, maxhs : 0, maxstep : 5, lconv : 1e-05, gconv : 1e-05, xconv : 1e-05, collapse : TRUE, fit : NR, call : logistf.control(maxit = n_iter) | mod control: tau : 0.5, terms.fit : NULL, call : logistf.mod.control() dtype: object	49674 24115-8 [Epstein Barr virus capsid IgM Ab [Presence] in Serum by Immunoassay, glm]: nCase: 319 | nCon: 49022, corr p-val: 0.066, uncorr p-val: 0.014, OR: 0.435 | model: dis_status ~ 0.007[0.0e+00] + (0.435 * mod_ant[0.014]), glm_warn [False]: nan log10 trans: False | Notes: nan 49676 30340-4 [Epstein Barr virus capsid IgM Ab [Presence] in Serum, glm]: nCase: 238 | nCon: 39563, corr p-val: 0.064, uncorr p-val: 0.013, OR: 0.464 | model: dis_status ~ 0.006[0.0e+00] + (0.464 * mod_ant[0.013]), glm_warn [False]: nan log10 trans: False | Notes: nan 49678 49178-7 [Epstein Barr virus Ab [Presence] in Serum, firth]: nCase: 35 | nCon: 53938, corr p-val: 0.439, uncorr p-val: 0.213, OR: 0.406 | model: dis_status ~ 7.1e-04[0.0e+00] + (0.406 * mod_ant[0.213]), glm_warn [False]: nan log10 trans: False | Notes: n=53973 | DoF=1 | n iters: full : 1.20e+01, null : 1.10e+01 | Conv at last: LL change : -1.71e-13, max abs score : 4.11e-15, beta change : 5.34e-11 | Log Likes: full : -2.89e+02, null : -2.90e+02 | Method: Penalized ML | control: maxit : 2500, maxhs : 0, maxstep : 5, lconv : 1e-05, gconv : 1e-05, xconv : 1e-05, collapse : TRUE, fit : NR, call : logistf.control(maxit = n_iter) | mod control: tau : 0.5, terms.fit : NULL, call : logistf.mod.control() 49679 5002-1 [Epstein Barr virus DNA [Presence] in Blood by NAA with probe detection, firth]: nCase: 54 | nCon: 3887, corr p-val: 0.242, uncorr p-val: 0.091, OR: 0.387 | model: dis_status ~ 0.015[0.0e+00] + (0.387 * mod_ant[0.091]), glm_warn [False]: nan log10 trans: False | Notes: n=3941 | DoF=1 | n iters: full : 8.00e+00, null : 8.00e+00 | Conv at last: LL change : 9.08e-11, max abs score : 9.01e-11, beta change : 8.56e-06 | Log Likes: full : -2.81e+02, null : -2.82e+02 | Method: Penalized ML | control: maxit : 2500, maxhs : 0, maxstep : 5, lconv : 1e-05, gconv : 1e-05, xconv : 1e-05, collapse : TRUE, fit : NR, call : logistf.control(maxit = n_iter) | mod control: tau : 0.5, terms.fit : NULL, call : logistf.mod.control() dtype: object	False				False				virus	Herpesviridae		gammaherpesvirus 4
osteonecrosis	M87	HBV	HBc	No	unk	did_not_attempt	0.959968328		0.861		[0.40-1.854]		18	9411								all		0		dis_status ~ 0.002[7.0e-75] + (0.861 * mod_ant[0.702])		0.61	0.67	0.66	0.64	0.54	0.7					66.73	67.46			0.702008769								0 31204-1 [Hepatitis B virus core IgM Ab [Presence] in Serum, glm]: nCase: 767 | nCon: 1776020, corr p-val: 5.37e-03, uncorr p-val: 6.29e-04, OR: 0.246 | model: dis_status ~ 4.4e-04[0.0e+00] + (0.246 * mod_ant[6.3e-04]), glm_warn [False]: nan log10 trans: False | Notes: nan 1 10900-9 [Hepatitis B virus surface Ab [Presence] in Serum by Immunoassay, glm]: nCase: 1027 | nCon: 255858, corr p-val: 0.067, uncorr p-val: 0.015, OR: 0.857 | model: dis_status ~ 0.004[0.0e+00] + (0.857 * mod_ant[0.015]), glm_warn [False]: nan log10 trans: False | Notes: nan 2 29610-3 [Hepatitis B virus DNA [Presence] in Serum or Plasma by NAA with probe detection, glm]: nCase: 67 | nCon: 11824, corr p-val: 0.071, uncorr p-val: 0.016, OR: 0.383 | model: dis_status ~ 0.007[0.0e+00] + (0.383 * mod_ant[0.016]), glm_warn [False]: nan log10 trans: False | Notes: nan dtype: object	49691 13952-7 [Hepatitis B virus core Ab [Presence] in Serum or Plasma by Immunoassay, glm]: nCase: 2530 | nCon: 421625, corr p-val: 0.079, uncorr p-val: 0.02, OR: 1.147 | model: dis_status ~ 0.006[0.0e+00] + (1.147 * mod_ant[0.020]), glm_warn [False]: nan log10 trans: False | Notes: nan 49693 13954-3 [Hepatitis B virus e Ag [Presence] in Serum or Plasma by Immunoassay, glm]: nCase: 395 | nCon: 61696, corr p-val: 0.83, uncorr p-val: 0.712, OR: 1.071 | model: dis_status ~ 0.006[0.0e+00] + (1.071 * mod_ant[0.712]), glm_warn [False]: nan log10 trans: False | Notes: nan 49694 16933-4 [Hepatitis B virus core Ab [Presence] in Serum, glm]: nCase: 904 | nCon: 218116, corr p-val: 0.033, uncorr p-val: 5.45e-03, OR: 1.297 | model: dis_status ~ 0.004[0.0e+00] + (1.297 * mod_ant[0.005]), glm_warn [False]: nan log10 trans: False | Notes: nan 49695 22322-2 [Hepatitis B virus surface Ab [Presence] in Serum, glm]: nCase: 2330 | nCon: 1945204, corr p-val: 1.20e-42, uncorr p-val: 1.88e-44, OR: 1.844 | model: dis_status ~ 0.001[0.0e+00] + (1.844 * mod_ant[1.9e-44]), glm_warn [False]: nan log10 trans: False | Notes: nan 49696 24113-3 [Hepatitis B virus core IgM Ab [Presence] in Serum or Plasma by Immunoassay, glm]: nCase: 2046 | nCon: 385976, corr p-val: 0.6, uncorr p-val: 0.416, OR: 1.213 | model: dis_status ~ 0.005[0.0e+00] + (1.213 * mod_ant[0.416]), glm_warn [False]: nan log10 trans: False | Notes: nan 49699 32685-0 [Hepatitis B virus core IgG Ab [Presence] in Serum, glm]: nCase: 336 | nCon: 69385, corr p-val: 0.75, uncorr p-val: 0.601, OR: 1.101 | model: dis_status ~ 0.005[0.0e+00] + (1.101 * mod_ant[0.601]), glm_warn [False]: nan log10 trans: False | Notes: nan 49700 48070-7 [Hepatitis B virus surface IgG Ab [Presence] in Serum by Immunoassay, glm]: nCase: 18 | nCon: 2665, corr p-val: 0.284, uncorr p-val: 0.113, OR: 2.117 | model: dis_status ~ 0.005[9.9e-57] + (2.117 * mod_ant[0.113]), glm_warn [False]: nan log10 trans: False | Notes: nan 49701 51914-0 [Hepatitis B virus core IgG+IgM Ab [Presence] in Serum, glm]: nCase: 964 | nCon: 160505, corr p-val: 0.515, uncorr p-val: 0.31, OR: 1.091 | model: dis_status ~ 0.006[0.0e+00] + (1.091 * mod_ant[0.310]), glm_warn [False]: nan log10 trans: False | Notes: nan 49702 5195-3 [Hepatitis B virus surface Ag [Presence] in Serum, glm]: nCase: 3760 | nCon: 3496262, corr p-val: 2.99e-05, uncorr p-val: 2.10e-06, OR: 1.993 | model: dis_status ~ 0.001[0.0e+00] + (1.993 * mod_ant[2.1e-06]), glm_warn [False]: nan log10 trans: False | Notes: nan 49703 5196-1 [Hepatitis B virus surface Ag [Presence] in Serum or Plasma by Immunoassay, glm]: nCase: 6260 | nCon: 1585414, corr p-val: 0.43, uncorr p-val: 0.205, OR: 1.178 | model: dis_status ~ 0.004[0.0e+00] + (1.178 * mod_ant[0.205]), glm_warn [False]: nan log10 trans: False | Notes: nan 49704 65633-0 [Hepatitis B virus surface Ag [Presence] in Serum or Plasma by Confirmatory method, glm]: nCase: 30 | nCon: 22019, corr p-val: 2.06e-08, uncorr p-val: 8.03e-10, OR: 16.545 | model: dis_status ~ 3.4e-04[2.6e-85] + (16.545 * mod_ant[8.0e-10]), glm_warn [False]: nan log10 trans: False | Notes: nan dtype: object	False				False				virus	Hepadnaviridae		Hepatitis B virus
osteonecrosis	M87	HCV	Core	No	unk	did_not_attempt	0.959968328		1.296		[0.675-2.490]		18	9411								all		0		dis_status ~ 0.002[2.0e-80] + (1.296 * mod_ant[0.436])		0.73	0.61	0.79	0.65	0.59	0.48					66.73	67.46			0.435827571								0 16128-1 [Hepatitis C virus Ab [Presence] in Serum, glm]: nCase: 3834 | nCon: 1216684, corr p-val: 3.90e-17, uncorr p-val: 1.22e-18, OR: 1.596 | model: dis_status ~ 0.003[0.0e+00] + (1.596 * mod_ant[1.2e-18]), glm_warn [False]: nan log10 trans: False | Notes: nan 1 72376-7 [Hepatitis C virus Ab [Presence] in Serum, Plasma or Blood by Rapid immunoassay, firth]: nCase: 41 | nCon: 22650, corr p-val: 0.216, uncorr p-val: 0.073, OR: 2.779 | model: dis_status ~ 0.002[0.0e+00] + (2.779 * mod_ant[0.073]), glm_warn [False]: nan log10 trans: False | Notes: n=22691 | DoF=1 | n iters: full : 1.00e+01, null : 1.00e+01 | Conv at last: LL change : -1.14e-12, max abs score : 1.78e-15, beta change : 1.36e-09 | Log Likes: full : -2.96e+02, null : -2.98e+02 | Method: Penalized ML | control: maxit : 2500, maxhs : 0, maxstep : 5, lconv : 1e-05, gconv : 1e-05, xconv : 1e-05, collapse : TRUE, fit : NR, call : logistf.control(maxit = n_iter) | mod control: tau : 0.5, terms.fit : NULL, call : logistf.mod.control() 2 16129-9 [Hepatitis C virus IgG Ab [Presence] in Serum, glm]: nCase: 368 | nCon: 93222, corr p-val: 0.325, uncorr p-val: 0.14, OR: 1.478 | model: dis_status ~ 0.004[0.0e+00] + (1.478 * mod_ant[0.140]), glm_warn [False]: nan log10 trans: False | Notes: nan 3 5012-0 [Hepatitis C virus RNA [Presence] in Specimen by NAA with probe detection, glm]: nCase: 18 | nCon: 4277, corr p-val: 0.394, uncorr p-val: 0.176, OR: 1.972 | model: dis_status ~ 0.004[5.2e-85] + (1.972 * mod_ant[0.176]), glm_warn [False]: nan log10 trans: False | Notes: nan dtype: object	49705 11259-9 [Hepatitis C virus RNA [Presence] in Serum or Plasma by NAA with probe detection, glm]: nCase: 809 | nCon: 83796, corr p-val: 5.90e-05, uncorr p-val: 4.61e-06, OR: 0.59 | model: dis_status ~ 0.010[0.0e+00] + (0.590 * mod_ant[4.6e-06]), glm_warn [False]: nan log10 trans: False | Notes: nan 49709 40726-2 [Hepatitis C virus IgG Ab [Presence] in Serum or Plasma by Immunoassay, firth]: nCase: 42 | nCon: 7976, corr p-val: 0.858, uncorr p-val: 0.751, OR: 0.656 | model: dis_status ~ 0.005[0.0e+00] + (0.656 * mod_ant[0.751]), glm_warn [False]: nan log10 trans: False | Notes: n=8018 | DoF=1 | n iters: full : 9.00e+00, null : 9.00e+00 | Conv at last: LL change : -5.68e-14, max abs score : 7.72e-15, beta change : 5.30e-08 | Log Likes: full : -2.61e+02, null : -2.61e+02 | Method: Penalized ML | control: maxit : 2500, maxhs : 0, maxstep : 5, lconv : 1e-05, gconv : 1e-05, xconv : 1e-05, collapse : TRUE, fit : NR, call : logistf.control(maxit = n_iter) | mod control: tau : 0.5, terms.fit : NULL, call : logistf.mod.control() dtype: object	False				False				virus	Flaviviridae		Hepacivirus C
osteonecrosis	M87	HHV-6	IE1A	No	unk	did_not_attempt	0.959968328		1.113		[0.384-3.223]		18	9411								all		0		dis_status ~ 0.001[3.5e-07] + (1.113 * mod_ant[0.844])		2.31	2.29	0.28	0.44	2.2	2.3					66.73	67.46			0.843899708								0 82192-6 [Herpes virus 6 DNA [Presence] in Cerebral spinal fluid by NAA with non-probe detection, firth]: nCase: 74 | nCon: 21678, corr p-val: 0.771, uncorr p-val: 0.638, OR: 1.513 | model: dis_status ~ 0.003[0.0e+00] + (1.513 * mod_ant[0.638]), glm_warn [False]: nan log10 trans: False | Notes: n=21752 | DoF=1 | n iters: full : 9.00e+00, null : 9.00e+00 | Conv at last: LL change : 1.71e-13, max abs score : 2.34e-13, beta change : 8.09e-08 | Log Likes: full : -4.92e+02, null : -4.92e+02 | Method: Penalized ML | control: maxit : 2500, maxhs : 0, maxstep : 5, lconv : 1e-05, gconv : 1e-05, xconv : 1e-05, collapse : TRUE, fit : NR, call : logistf.control(maxit = n_iter) | mod control: tau : 0.5, terms.fit : NULL, call : logistf.mod.control() dtype: object	49712 29495-9 [Herpes virus 6 DNA [Presence] in Specimen by NAA with probe detection, firth]: nCase: 55 | nCon: 3091, corr p-val: 0.825, uncorr p-val: 0.696, OR: 0.841 | model: dis_status ~ 0.018[0.0e+00] + (0.841 * mod_ant[0.696]), glm_warn [False]: nan log10 trans: False | Notes: n=3146 | DoF=1 | n iters: full : 7.00e+00, null : 7.00e+00 | Conv at last: LL change : 3.91e-10, max abs score : 3.79e-10, beta change : 8.14e-06 | Log Likes: full : -2.74e+02, null : -2.74e+02 | Method: Penalized ML | control: maxit : 2500, maxhs : 0, maxstep : 5, lconv : 1e-05, gconv : 1e-05, xconv : 1e-05, collapse : TRUE, fit : NR, call : logistf.control(maxit = n_iter) | mod control: tau : 0.5, terms.fit : NULL, call : logistf.mod.control() 49713 33941-6 [Herpes virus 6 DNA [Presence] in Blood by NAA with probe detection, firth]: nCase: 19 | nCon: 809, corr p-val: 0.878, uncorr p-val: 0.775, OR: 0.678 | model: dis_status ~ 0.025[0.0e+00] + (0.678 * mod_ant[0.775]), glm_warn [False]: nan log10 trans: False | Notes: n=828 | DoF=1 | n iters: full : 7.00e+00, null : 7.00e+00 | Conv at last: LL change : 5.39e-12, max abs score : 5.18e-12, beta change : 4.57e-06 | Log Likes: full : -8.92e+01, null : -8.92e+01 | Method: Penalized ML | control: maxit : 2500, maxhs : 0, maxstep : 5, lconv : 1e-05, gconv : 1e-05, xconv : 1e-05, collapse : TRUE, fit : NR, call : logistf.control(maxit = n_iter) | mod control: tau : 0.5, terms.fit : NULL, call : logistf.mod.control() dtype: object	False				False				virus	Herpesviridae	Betaherpesvirinae	betaherpesvirus 6
osteonecrosis	M87	HHV-7	U14	No	unk	did_not_attempt	0.959968328		0.725		[0.264-1.988]		18	9411								all		0		dis_status ~ 0.005[1.1e-04] + (0.725 * mod_ant[0.532])		2.67	2.74	0.45	0.44	2.58	2.78					66.73	67.46			0.532128114										False				False				virus	Herpesviridae	Betaherpesvirinae	betaherpesvirus 7
osteonecrosis	M87	HIV	gag	No	unk	did_not_attempt	0.6083295973333334		2.395		[1.034-5.548]		18	9411								all		0		dis_status ~ 3.7e-04[4.9e-19] + (2.395 * mod_ant[0.041])		1.99	1.75	0.35	0.53	1.97	1.74					66.73	67.46			0.041477018								0 18396-2 [HIV 1 p24 Ag [Presence] in Serum or Plasma by Immunoassay, firth]: nCase: 140 | nCon: 92179, corr p-val: 1.18e-04, uncorr p-val: 1.11e-05, OR: 15.138 | model: dis_status ~ 0.001[0.0e+00] + (15.138 * mod_ant[1.1e-05]), glm_warn [False]: nan log10 trans: False | Notes: n=92319 | DoF=1 | n iters: full : 1.00e+01, null : 1.00e+01 | Conv at last: LL change : 7.28e-12, max abs score : 2.66e-15, beta change : 1.23e-08 | Log Likes: full : -1.04e+03, null : -1.05e+03 | Method: Penalized ML | control: maxit : 2500, maxhs : 0, maxstep : 5, lconv : 1e-05, gconv : 1e-05, xconv : 1e-05, collapse : TRUE, fit : NR, call : logistf.control(maxit = n_iter) | mod control: tau : 0.5, terms.fit : NULL, call : logistf.mod.control() 1 9664-4 [HIV 1 p24 Ab [Presence] in Serum by Immunoblot, glm]: nCase: 26 | nCon: 6949, corr p-val: 0.263, uncorr p-val: 0.101, OR: 1.942 | model: dis_status ~ 0.003[1.6e-118] + (1.942 * mod_ant[0.101]), glm_warn [False]: nan log10 trans: False | Notes: nan 2 7917-8 [HIV 1 Ab [Presence] in Serum, firth]: nCase: 46 | nCon: 26275, corr p-val: 0.268, uncorr p-val: 0.105, OR: 5.538 | model: dis_status ~ 0.002[0.0e+00] + (5.538 * mod_ant[0.105]), glm_warn [False]: nan log10 trans: False | Notes: n=26321 | DoF=1 | n iters: full : 1.00e+01, null : 1.00e+01 | Conv at last: LL change : -1.71e-13, max abs score : 6.88e-15, beta change : 1.20e-09 | Log Likes: full : -3.35e+02, null : -3.37e+02 | Method: Penalized ML | control: maxit : 2500, maxhs : 0, maxstep : 5, lconv : 1e-05, gconv : 1e-05, xconv : 1e-05, collapse : TRUE, fit : NR, call : logistf.control(maxit = n_iter) | mod control: tau : 0.5, terms.fit : NULL, call : logistf.mod.control() 3 5221-7 [HIV 1 Ab [Presence] in Serum or Plasma by Immunoblot, glm]: nCase: 40 | nCon: 6235, corr p-val: 0.43, uncorr p-val: 0.202, OR: 1.573 | model: dis_status ~ 0.005[2.9e-70] + (1.573 * mod_ant[0.202]), glm_warn [False]: nan log10 trans: False | Notes: nan 4 12859-5 [HIV 1 p18 Ab [Presence] in Serum by Immunoblot, glm]: nCase: 18 | nCon: 4206, corr p-val: 0.48, uncorr p-val: 0.236, OR: 1.811 | model: dis_status ~ 0.004[5.5e-84] + (1.811 * mod_ant[0.236]), glm_warn [False]: nan log10 trans: False | Notes: nan 5 9821-0 [HIV 1 p24 Ag [Presence] in Serum, firth]: nCase: 19 | nCon: 5332, corr p-val: 0.586, uncorr p-val: 0.366, OR: 5.134 | model: dis_status ~ 0.004[0.0e+00] + (5.134 * mod_ant[0.366]), glm_warn [False]: nan log10 trans: False | Notes: n=5351 | DoF=1 | n iters: full : 9.00e+00, null : 9.00e+00 | Conv at last: LL change : 5.68e-14, max abs score : 6.83e-15, beta change : 3.58e-08 | Log Likes: full : -1.25e+02, null : -1.26e+02 | Method: Penalized ML | control: maxit : 2500, maxhs : 0, maxstep : 5, lconv : 1e-05, gconv : 1e-05, xconv : 1e-05, collapse : TRUE, fit : NR, call : logistf.control(maxit = n_iter) | mod control: tau : 0.5, terms.fit : NULL, call : logistf.mod.control() 6 5017-9 [HIV 1 RNA [Presence] in Blood by NAA with probe detection, firth]: nCase: 28 | nCon: 3847, corr p-val: 0.6, uncorr p-val: 0.388, OR: 2.265 | model: dis_status ~ 0.007[0.0e+00] + (2.265 * mod_ant[0.388]), glm_warn [False]: nan log10 trans: False | Notes: n=3875 | DoF=1 | n iters: full : 8.00e+00, null : 8.00e+00 | Conv at last: LL change : 1.65e-11, max abs score : 1.63e-11, beta change : 1.10e-06 | Log Likes: full : -1.64e+02, null : -1.64e+02 | Method: Penalized ML | control: maxit : 2500, maxhs : 0, maxstep : 5, lconv : 1e-05, gconv : 1e-05, xconv : 1e-05, collapse : TRUE, fit : NR, call : logistf.control(maxit = n_iter) | mod control: tau : 0.5, terms.fit : NULL, call : logistf.mod.control() 7 24012-7 [HIV 1 Ag [Presence] in Serum, firth]: nCase: 101 | nCon: 33888, corr p-val: 0.671, uncorr p-val: 0.524, OR: 2.898 | model: dis_status ~ 0.003[0.0e+00] + (2.898 * mod_ant[0.524]), glm_warn [False]: nan log10 trans: False | Notes: n=33989 | DoF=1 | n iters: full : 9.00e+00, null : 9.00e+00 | Conv at last: LL change : 6.71e-12, max abs score : 7.02e-12, beta change : 3.75e-07 | Log Likes: full : -6.87e+02, null : -6.87e+02 | Method: Penalized ML | control: maxit : 2500, maxhs : 0, maxstep : 5, lconv : 1e-05, gconv : 1e-05, xconv : 1e-05, collapse : TRUE, fit : NR, call : logistf.control(maxit = n_iter) | mod control: tau : 0.5, terms.fit : NULL, call : logistf.mod.control() dtype: object	49720 25835-0 [HIV 1 RNA [Presence] in Serum or Plasma by NAA with probe detection, glm]: nCase: 87 | nCon: 17520, corr p-val: 0.6, uncorr p-val: 0.392, OR: 0.766 | model: dis_status ~ 0.005[0.0e+00] + (0.766 * mod_ant[0.392]), glm_warn [False]: nan log10 trans: False | Notes: nan 49724 68961-2 [HIV 1 Ab [Presence] in Serum, Plasma or Blood by Rapid immunoassay, glm]: nCase: 160 | nCon: 34909, corr p-val: 0.955, uncorr p-val: 0.918, OR: 0.971 | model: dis_status ~ 0.005[0.0e+00] + (0.971 * mod_ant[0.918]), glm_warn [False]: nan log10 trans: False | Notes: nan dtype: object	False				False				virus	Retroviridae		Lentivirus
osteonecrosis	M87	HPV-16	L1	No	unk	did_not_attempt	0.959968328		0.734		[0.293-1.840]		18	9411								all		0		dis_status ~ 0.003[5.0e-15] + (0.734 * mod_ant[0.509])		1.49	1.57	0.47	0.47	1.54	1.6					66.73	67.46			0.509347737									49728 17399-7 [Human papilloma virus 16 Ag [Presence] in Specimen, firth]: nCase: 19 | nCon: 34186, corr p-val: 0.299, uncorr p-val: 0.121, OR: 5.105 | model: dis_status ~ 5.5e-04[0.0e+00] + (5.105 * mod_ant[0.121]), glm_warn [False]: nan log10 trans: False | Notes: n=34205 | DoF=1 | n iters: full : 1.10e+01, null : 1.10e+01 | Conv at last: LL change : 1.90e-12, max abs score : 2.89e-15, beta change : 1.04e-08 | Log Likes: full : -1.59e+02, null : -1.61e+02 | Method: Penalized ML | control: maxit : 2500, maxhs : 0, maxstep : 5, lconv : 1e-05, gconv : 1e-05, xconv : 1e-05, collapse : TRUE, fit : NR, call : logistf.control(maxit = n_iter) | mod control: tau : 0.5, terms.fit : NULL, call : logistf.mod.control() 49729 30167-1 [Human papilloma virus 16+18+31+33+35+39+45+51+52+56+58+59+68 DNA [Presence] in Cervix by Probe with signal amplification, glm]: nCase: 733 | nCon: 520779, corr p-val: 0.071, uncorr p-val: 0.017, OR: 1.286 | model: dis_status ~ 0.001[0.0e+00] + (1.286 * mod_ant[0.017]), glm_warn [False]: nan log10 trans: False | Notes: nan 49730 49896-4 [Human papilloma virus 16+18+31+33+35+39+45+51+52+56+58+59+68 DNA [Presence] in Specimen by NAA with probe detection, glm]: nCase: 432 | nCon: 144821, corr p-val: 0.923, uncorr p-val: 0.88, OR: 1.025 | model: dis_status ~ 0.003[0.0e+00] + (1.025 * mod_ant[0.880]), glm_warn [False]: nan log10 trans: False | Notes: nan 49731 59263-4 [Human papilloma virus 16 DNA [Presence] in Cervix by Probe with signal amplification, firth]: nCase: 46 | nCon: 51964, corr p-val: 0.165, uncorr p-val: 0.047, OR: 2.789 | model: dis_status ~ 8.4e-04[0.0e+00] + (2.789 * mod_ant[0.047]), glm_warn [False]: nan log10 trans: False | Notes: n=52010 | DoF=1 | n iters: full : 1.00e+01, null : 1.00e+01 | Conv at last: LL change : 6.83e-10, max abs score : 6.82e-10, beta change : 5.74e-06 | Log Likes: full : -3.65e+02, null : -3.67e+02 | Method: Penalized ML | control: maxit : 2500, maxhs : 0, maxstep : 5, lconv : 1e-05, gconv : 1e-05, xconv : 1e-05, collapse : TRUE, fit : NR, call : logistf.control(maxit = n_iter) | mod control: tau : 0.5, terms.fit : NULL, call : logistf.mod.control() 49732 59420-0 [Human papilloma virus 16+18+31+33+35+39+45+51+52+56+58+59+66+68 DNA [Presence] in Cervix by Probe with signal amplification, glm]: nCase: 212 | nCon: 199158, corr p-val: 0.219, uncorr p-val: 0.079, OR: 1.446 | model: dis_status ~ 0.001[0.0e+00] + (1.446 * mod_ant[0.079]), glm_warn [False]: nan log10 trans: False | Notes: nan 49733 61372-9 [Human papilloma virus 16 DNA [Presence] in Specimen by NAA with probe detection, glm]: nCase: 650 | nCon: 254998, corr p-val: 0.019, uncorr p-val: 2.65e-03, OR: 1.922 | model: dis_status ~ 0.003[0.0e+00] + (1.922 * mod_ant[0.003]), glm_warn [False]: nan log10 trans: False | Notes: nan 49735 77399-4 [Human papilloma virus 16 DNA [Presence] in Cervix by NAA with probe detection, firth]: nCase: 19 | nCon: 22035, corr p-val: 0.094, uncorr p-val: 0.026, OR: 6.664 | model: dis_status ~ 8.1e-04[0.0e+00] + (6.664 * mod_ant[0.026]), glm_warn [False]: nan log10 trans: False | Notes: n=22054 | DoF=1 | n iters: full : 1.00e+01, null : 1.00e+01 | Conv at last: LL change : 4.94e-10, max abs score : 4.94e-10, beta change : 7.52e-06 | Log Likes: full : -1.50e+02, null : -1.52e+02 | Method: Penalized ML | control: maxit : 2500, maxhs : 0, maxstep : 5, lconv : 1e-05, gconv : 1e-05, xconv : 1e-05, collapse : TRUE, fit : NR, call : logistf.control(maxit = n_iter) | mod control: tau : 0.5, terms.fit : NULL, call : logistf.mod.control() 49736 82675-0 [Human papilloma virus 16+18+31+33+35+39+45+51+52+56+58+59+66+68 DNA [Presence] in Cervix by NAA with probe detection, firth]: nCase: 18 | nCon: 20914, corr p-val: 0.586, uncorr p-val: 0.371, OR: 1.756 | model: dis_status ~ 8.4e-04[0.0e+00] + (1.756 * mod_ant[0.371]), glm_warn [False]: nan log10 trans: False | Notes: n=20932 | DoF=1 | n iters: full : 1.00e+01, null : 1.00e+01 | Conv at last: LL change : 2.56e-10, max abs score : 2.56e-10, beta change : 5.75e-06 | Log Likes: full : -1.43e+02, null : -1.43e+02 | Method: Penalized ML | control: maxit : 2500, maxhs : 0, maxstep : 5, lconv : 1e-05, gconv : 1e-05, xconv : 1e-05, collapse : TRUE, fit : NR, call : logistf.control(maxit = n_iter) | mod control: tau : 0.5, terms.fit : NULL, call : logistf.mod.control() dtype: object	False				False				virus	Papillomaviridae		Alphapapillomavirus 9
osteonecrosis	M87	HPV-18	L1	No	unk	did_not_attempt	0.9702723391428572		0.953		[0.346-2.628]		18	9411								all		0		dis_status ~ 0.002[4.8e-14] + (0.953 * mod_ant[0.926])		1.52	1.53	0.47	0.45	1.64	1.57					66.73	67.46			0.926169051									49737 17401-1 [Human papilloma virus 18 Ag [Presence] in Specimen, firth]: nCase: 19 | nCon: 34178, corr p-val: 0.6, uncorr p-val: 0.405, OR: 4.367 | model: dis_status ~ 5.7e-04[0.0e+00] + (4.367 * mod_ant[0.405]), glm_warn [False]: nan log10 trans: False | Notes: n=34197 | DoF=1 | n iters: full : 1.10e+01, null : 1.10e+01 | Conv at last: LL change : -9.66e-13, max abs score : 3.66e-15, beta change : 5.85e-09 | Log Likes: full : -1.61e+02, null : -1.61e+02 | Method: Penalized ML | control: maxit : 2500, maxhs : 0, maxstep : 5, lconv : 1e-05, gconv : 1e-05, xconv : 1e-05, collapse : TRUE, fit : NR, call : logistf.control(maxit = n_iter) | mod control: tau : 0.5, terms.fit : NULL, call : logistf.mod.control() 49738 30167-1 [Human papilloma virus 16+18+31+33+35+39+45+51+52+56+58+59+68 DNA [Presence] in Cervix by Probe with signal amplification, glm]: nCase: 733 | nCon: 520779, corr p-val: 0.071, uncorr p-val: 0.017, OR: 1.286 | model: dis_status ~ 0.001[0.0e+00] + (1.286 * mod_ant[0.017]), glm_warn [False]: nan log10 trans: False | Notes: nan 49739 49896-4 [Human papilloma virus 16+18+31+33+35+39+45+51+52+56+58+59+68 DNA [Presence] in Specimen by NAA with probe detection, glm]: nCase: 432 | nCon: 144821, corr p-val: 0.923, uncorr p-val: 0.88, OR: 1.025 | model: dis_status ~ 0.003[0.0e+00] + (1.025 * mod_ant[0.880]), glm_warn [False]: nan log10 trans: False | Notes: nan 49740 59264-2 [Human papilloma virus 18 DNA [Presence] in Cervix by Probe with signal amplification, firth]: nCase: 34 | nCon: 42100, corr p-val: 0.219, uncorr p-val: 0.078, OR: 4.046 | model: dis_status ~ 7.9e-04[0.0e+00] + (4.046 * mod_ant[0.078]), glm_warn [False]: nan log10 trans: False | Notes: n=42134 | DoF=1 | n iters: full : 1.00e+01, null : 1.00e+01 | Conv at last: LL change : 1.55e-09, max abs score : 1.55e-09, beta change : 9.79e-06 | Log Likes: full : -2.73e+02, null : -2.75e+02 | Method: Penalized ML | control: maxit : 2500, maxhs : 0, maxstep : 5, lconv : 1e-05, gconv : 1e-05, xconv : 1e-05, collapse : TRUE, fit : NR, call : logistf.control(maxit = n_iter) | mod control: tau : 0.5, terms.fit : NULL, call : logistf.mod.control() 49741 59420-0 [Human papilloma virus 16+18+31+33+35+39+45+51+52+56+58+59+66+68 DNA [Presence] in Cervix by Probe with signal amplification, glm]: nCase: 212 | nCon: 199158, corr p-val: 0.219, uncorr p-val: 0.079, OR: 1.446 | model: dis_status ~ 0.001[0.0e+00] + (1.446 * mod_ant[0.079]), glm_warn [False]: nan log10 trans: False | Notes: nan 49742 61373-7 [Human papilloma virus 18 DNA [Presence] in Specimen by NAA with probe detection, glm]: nCase: 742 | nCon: 331052, corr p-val: 0.194, uncorr p-val: 0.062, OR: 1.871 | model: dis_status ~ 0.002[0.0e+00] + (1.871 * mod_ant[0.062]), glm_warn [False]: nan log10 trans: False | Notes: nan 49744 75694-0 [Human papilloma virus 18+45 E6+E7 mRNA [Presence] in Cervix by NAA with probe detection, firth]: nCase: 24 | nCon: 20533, corr p-val: 0.671, uncorr p-val: 0.519, OR: 1.58 | model: dis_status ~ 0.001[0.0e+00] + (1.580 * mod_ant[0.519]), glm_warn [False]: nan log10 trans: False | Notes: n=20557 | DoF=1 | n iters: full : 1.00e+01, null : 1.00e+01 | Conv at last: LL change : -6.54e-13, max abs score : 4.43e-13, beta change : 1.97e-07 | Log Likes: full : -1.84e+02, null : -1.84e+02 | Method: Penalized ML | control: maxit : 2500, maxhs : 0, maxstep : 5, lconv : 1e-05, gconv : 1e-05, xconv : 1e-05, collapse : TRUE, fit : NR, call : logistf.control(maxit = n_iter) | mod control: tau : 0.5, terms.fit : NULL, call : logistf.mod.control() 49745 77400-0 [Human papilloma virus 18 DNA [Presence] in Cervix by NAA with probe detection, firth]: nCase: 17 | nCon: 20599, corr p-val: 0.6, uncorr p-val: 0.404, OR: 4.38 | model: dis_status ~ 8.6e-04[0.0e+00] + (4.380 * mod_ant[0.404]), glm_warn [False]: nan log10 trans: False | Notes: n=20616 | DoF=1 | n iters: full : 1.00e+01, null : 1.00e+01 | Conv at last: LL change : 1.96e-10, max abs score : 1.95e-10, beta change : 4.72e-06 | Log Likes: full : -1.37e+02, null : -1.37e+02 | Method: Penalized ML | control: maxit : 2500, maxhs : 0, maxstep : 5, lconv : 1e-05, gconv : 1e-05, xconv : 1e-05, collapse : TRUE, fit : NR, call : logistf.control(maxit = n_iter) | mod control: tau : 0.5, terms.fit : NULL, call : logistf.mod.control() 49746 82675-0 [Human papilloma virus 16+18+31+33+35+39+45+51+52+56+58+59+66+68 DNA [Presence] in Cervix by NAA with probe detection, firth]: nCase: 18 | nCon: 20914, corr p-val: 0.586, uncorr p-val: 0.371, OR: 1.756 | model: dis_status ~ 8.4e-04[0.0e+00] + (1.756 * mod_ant[0.371]), glm_warn [False]: nan log10 trans: False | Notes: n=20932 | DoF=1 | n iters: full : 1.00e+01, null : 1.00e+01 | Conv at last: LL change : 2.56e-10, max abs score : 2.56e-10, beta change : 5.75e-06 | Log Likes: full : -1.43e+02, null : -1.43e+02 | Method: Penalized ML | control: maxit : 2500, maxhs : 0, maxstep : 5, lconv : 1e-05, gconv : 1e-05, xconv : 1e-05, collapse : TRUE, fit : NR, call : logistf.control(maxit = n_iter) | mod control: tau : 0.5, terms.fit : NULL, call : logistf.mod.control() dtype: object	False				False				virus	Papillomaviridae		Alphapapillomavirus 7
osteonecrosis	M87	H. pylori	VacA	No	unk	did_not_attempt	0.959968328		1.326		[0.708-2.482]		18	9411								all		0		dis_status ~ 0.001[1.6e-30] + (1.326 * mod_ant[0.378])		1.67	1.53	0.86	0.7	1.57	1.45					66.73	67.46			0.377868535								0 17859-0 [Helicobacter pylori IgG Ab [Presence] in Serum or Plasma by Immunoassay, glm]: nCase: 253 | nCon: 40153, corr p-val: 0.972, uncorr p-val: 0.964, OR: 1.006 | model: dis_status ~ 0.006[0.0e+00] + (1.006 * mod_ant[0.964]), glm_warn [False]: nan log10 trans: False | Notes: nan dtype: object	49684 17780-8 [Helicobacter pylori Ag [Presence] in Stool by Immunoassay, glm]: nCase: 334 | nCon: 120209, corr p-val: 0.324, uncorr p-val: 0.134, OR: 0.723 | model: dis_status ~ 0.003[0.0e+00] + (0.723 * mod_ant[0.134]), glm_warn [False]: nan log10 trans: False | Notes: nan 49686 22310-7 [Helicobacter pylori Ab [Presence] in Serum, glm]: nCase: 153 | nCon: 51978, corr p-val: 0.648, uncorr p-val: 0.486, OR: 0.817 | model: dis_status ~ 0.003[0.0e+00] + (0.817 * mod_ant[0.486]), glm_warn [False]: nan log10 trans: False | Notes: nan 49687 31843-6 [Helicobacter pylori Ag [Presence] in Stool, firth]: nCase: 33 | nCon: 24224, corr p-val: 0.6, uncorr p-val: 0.426, OR: 0.546 | model: dis_status ~ 0.001[0.0e+00] + (0.546 * mod_ant[0.426]), glm_warn [False]: nan log10 trans: False | Notes: n=24257 | DoF=1 | n iters: full : 1.00e+01, null : 1.00e+01 | Conv at last: LL change : 5.94e-11, max abs score : 6.02e-11, beta change : 8.96e-06 | Log Likes: full : -2.48e+02, null : -2.49e+02 | Method: Penalized ML | control: maxit : 2500, maxhs : 0, maxstep : 5, lconv : 1e-05, gconv : 1e-05, xconv : 1e-05, collapse : TRUE, fit : NR, call : logistf.control(maxit = n_iter) | mod control: tau : 0.5, terms.fit : NULL, call : logistf.mod.control() 49688 46987-4 [Helicobacter pylori IgM Ab [Presence] in Serum by Immunoassay, firth]: nCase: 29 | nCon: 3913, corr p-val: 0.406, uncorr p-val: 0.187, OR: 0.233 | model: dis_status ~ 0.008[0.0e+00] + (0.233 * mod_ant[0.187]), glm_warn [False]: nan log10 trans: False | Notes: n=3942 | DoF=1 | n iters: full : 1.00e+01, null : 8.00e+00 | Conv at last: LL change : 2.84e-14, max abs score : 7.22e-15, beta change : 3.68e-10 | Log Likes: full : -1.68e+02, null : -1.69e+02 | Method: Penalized ML | control: maxit : 2500, maxhs : 0, maxstep : 5, lconv : 1e-05, gconv : 1e-05, xconv : 1e-05, collapse : TRUE, fit : NR, call : logistf.control(maxit = n_iter) | mod control: tau : 0.5, terms.fit : NULL, call : logistf.mod.control() dtype: object	False				False				bacteria	Helicobacteraceae		H. pylori
osteonecrosis	M87	HSV-1	IgG	No	unk	did_not_attempt	0.6083295973333334		3.062		[1.23-7.625]		18	9411								all		0		dis_status ~ 4.6e-05[2.5e-09] + (3.062 * mod_ant[0.016])		3.57	2.99	0.52	0.9	3.76	3.47					66.73	67.46			0.016218272								0 82190-0 [Herpes simplex virus 1 DNA [Presence] in Cerebral spinal fluid by NAA with non-probe detection, firth]: nCase: 76 | nCon: 21344, corr p-val: 0.83, uncorr p-val: 0.713, OR: 1.771 | model: dis_status ~ 0.004[0.0e+00] + (1.771 * mod_ant[0.713]), glm_warn [False]: nan log10 trans: False | Notes: n=21420 | DoF=1 | n iters: full : 9.00e+00, null : 9.00e+00 | Conv at last: LL change : -5.68e-13, max abs score : 9.96e-14, beta change : 4.66e-08 | Log Likes: full : -5.03e+02, null : -5.03e+02 | Method: Penalized ML | control: maxit : 2500, maxhs : 0, maxstep : 5, lconv : 1e-05, gconv : 1e-05, xconv : 1e-05, collapse : TRUE, fit : NR, call : logistf.control(maxit = n_iter) | mod control: tau : 0.5, terms.fit : NULL, call : logistf.mod.control() dtype: object	49747 16130-7 [Herpes simplex virus 1 DNA [Presence] in Specimen by NAA with probe detection, glm]: nCase: 420 | nCon: 100136, corr p-val: 0.671, uncorr p-val: 0.515, OR: 0.909 | model: dis_status ~ 0.004[0.0e+00] + (0.909 * mod_ant[0.515]), glm_warn [False]: nan log10 trans: False | Notes: nan 49748 16952-4 [Herpes simplex virus 1 DNA [Presence] in Cerebral spinal fluid by NAA with probe detection, glm]: nCase: 82 | nCon: 21622, corr p-val: 0.905, uncorr p-val: 0.818, OR: 0.922 | model: dis_status ~ 0.004[0.0e+00] + (0.922 * mod_ant[0.818]), glm_warn [False]: nan log10 trans: False | Notes: nan 49749 17850-9 [Herpes simplex virus 1 IgG Ab [Presence] in Serum, glm]: nCase: 23 | nCon: 9997, corr p-val: 0.75, uncorr p-val: 0.595, OR: 0.799 | model: dis_status ~ 0.003[1.5e-102] + (0.799 * mod_ant[0.595]), glm_warn [False]: nan log10 trans: False | Notes: nan 49750 40466-5 [Herpes simplex virus 1 IgM Ab [Presence] in Serum by Immunofluorescence, firth]: nCase: 32 | nCon: 12469, corr p-val: 0.6, uncorr p-val: 0.424, OR: 0.381 | model: dis_status ~ 0.003[0.0e+00] + (0.381 * mod_ant[0.424]), glm_warn [False]: nan log10 trans: False | Notes: n=12501 | DoF=1 | n iters: full : 1.00e+01, null : 9.00e+00 | Conv at last: LL change : 2.27e-13, max abs score : 1.50e-13, beta change : 7.76e-07 | Log Likes: full : -2.21e+02, null : -2.21e+02 | Method: Penalized ML | control: maxit : 2500, maxhs : 0, maxstep : 5, lconv : 1e-05, gconv : 1e-05, xconv : 1e-05, collapse : TRUE, fit : NR, call : logistf.control(maxit = n_iter) | mod control: tau : 0.5, terms.fit : NULL, call : logistf.mod.control() 49752 5846-1 [Herpes simplex virus 1 Ag [Presence] in Specimen by Immunofluorescence, firth]: nCase: 19 | nCon: 3704, corr p-val: 0.51, uncorr p-val: 0.298, OR: 0.522 | model: dis_status ~ 0.006[0.0e+00] + (0.522 * mod_ant[0.298]), glm_warn [False]: nan log10 trans: False | Notes: n=3723 | DoF=1 | n iters: full : 9.00e+00, null : 9.00e+00 | Conv at last: LL change : 1.99e-13, max abs score : 6.62e-14, beta change : 2.29e-07 | Log Likes: full : -1.17e+02, null : -1.17e+02 | Method: Penalized ML | control: maxit : 2500, maxhs : 0, maxstep : 5, lconv : 1e-05, gconv : 1e-05, xconv : 1e-05, collapse : TRUE, fit : NR, call : logistf.control(maxit = n_iter) | mod control: tau : 0.5, terms.fit : NULL, call : logistf.mod.control() dtype: object	False				False				virus	Herpesviridae	Alphaherpesvirinae	alphaherpesvirus 1
osteonecrosis	M87	HSV-2	IgG	No	unk	did_not_attempt	0.959968328		1.254		[0.709-2.218]		18	9411								all		0		dis_status ~ 0.001[7.1e-33] + (1.254 * mod_ant[0.437])		1.73	1.59	0.73	0.77	1.65	1.51					66.73	67.46			0.436513794								0 17851-7 [Herpes simplex virus 2 IgG Ab [Presence] in Serum, firth]: nCase: 22 | nCon: 9877, corr p-val: 0.971, uncorr p-val: 0.956, OR: 1.03 | model: dis_status ~ 0.002[0.0e+00] + (1.030 * mod_ant[0.956]), glm_warn [False]: nan log10 trans: False | Notes: n=9899 | DoF=1 | n iters: full : 9.00e+00, null : 9.00e+00 | Conv at last: LL change : 2.45e-10, max abs score : 2.44e-10, beta change : 4.82e-06 | Log Likes: full : -1.54e+02, null : -1.54e+02 | Method: Penalized ML | control: maxit : 2500, maxhs : 0, maxstep : 5, lconv : 1e-05, gconv : 1e-05, xconv : 1e-05, collapse : TRUE, fit : NR, call : logistf.control(maxit = n_iter) | mod control: tau : 0.5, terms.fit : NULL, call : logistf.mod.control() 1 82191-8 [Herpes simplex virus 2 DNA [Presence] in Cerebral spinal fluid by NAA with non-probe detection, firth]: nCase: 79 | nCon: 21529, corr p-val: 0.978, uncorr p-val: 0.978, OR: 1.039 | model: dis_status ~ 0.004[0.0e+00] + (1.039 * mod_ant[0.978]), glm_warn [False]: nan log10 trans: False | Notes: n=21608 | DoF=1 | n iters: full : 9.00e+00, null : 9.00e+00 | Conv at last: LL change : -7.96e-13, max abs score : 4.28e-14, beta change : 3.13e-08 | Log Likes: full : -5.20e+02, null : -5.20e+02 | Method: Penalized ML | control: maxit : 2500, maxhs : 0, maxstep : 5, lconv : 1e-05, gconv : 1e-05, xconv : 1e-05, collapse : TRUE, fit : NR, call : logistf.control(maxit = n_iter) | mod control: tau : 0.5, terms.fit : NULL, call : logistf.mod.control() dtype: object	49754 16131-5 [Herpes simplex virus 2 DNA [Presence] in Specimen by NAA with probe detection, glm]: nCase: 489 | nCon: 114371, corr p-val: 0.671, uncorr p-val: 0.518, OR: 0.913 | model: dis_status ~ 0.004[0.0e+00] + (0.913 * mod_ant[0.518]), glm_warn [False]: nan log10 trans: False | Notes: nan 49757 43180-9 [Herpes simplex virus 2 IgG Ab [Presence] in Serum or Plasma by Immunoassay, glm]: nCase: 199 | nCon: 30568, corr p-val: 0.512, uncorr p-val: 0.304, OR: 0.85 | model: dis_status ~ 0.007[0.0e+00] + (0.850 * mod_ant[0.304]), glm_warn [False]: nan log10 trans: False | Notes: nan 49758 45210-2 [Herpes simplex virus 2 IgM Ab [Presence] in Serum by Immunofluorescence, firth]: nCase: 32 | nCon: 11991, corr p-val: 0.648, uncorr p-val: 0.484, OR: 0.422 | model: dis_status ~ 0.003[0.0e+00] + (0.422 * mod_ant[0.484]), glm_warn [False]: nan log10 trans: False | Notes: n=12023 | DoF=1 | n iters: full : 1.00e+01, null : 9.00e+00 | Conv at last: LL change : -5.68e-14, max abs score : 1.47e-14, beta change : 1.73e-07 | Log Likes: full : -2.20e+02, null : -2.20e+02 | Method: Penalized ML | control: maxit : 2500, maxhs : 0, maxstep : 5, lconv : 1e-05, gconv : 1e-05, xconv : 1e-05, collapse : TRUE, fit : NR, call : logistf.control(maxit = n_iter) | mod control: tau : 0.5, terms.fit : NULL, call : logistf.mod.control() 49759 5849-5 [Herpes simplex virus 2 Ag [Presence] in Specimen by Immunofluorescence, firth]: nCase: 19 | nCon: 3782, corr p-val: 0.923, uncorr p-val: 0.871, OR: 0.897 | model: dis_status ~ 0.005[0.0e+00] + (0.897 * mod_ant[0.871]), glm_warn [False]: nan log10 trans: False | Notes: n=3801 | DoF=1 | n iters: full : 9.00e+00, null : 9.00e+00 | Conv at last: LL change : 2.70e-13, max abs score : 6.88e-15, beta change : 7.34e-10 | Log Likes: full : -1.18e+02, null : -1.18e+02 | Method: Penalized ML | control: maxit : 2500, maxhs : 0, maxstep : 5, lconv : 1e-05, gconv : 1e-05, xconv : 1e-05, collapse : TRUE, fit : NR, call : logistf.control(maxit = n_iter) | mod control: tau : 0.5, terms.fit : NULL, call : logistf.mod.control() dtype: object	False				False				virus	Herpesviridae	Alphaherpesvirinae	alphaherpesvirus 2
osteonecrosis	M87	HTLV-1	env	No	unk	did_not_attempt	0.959968328		1.072		[0.384-2.993]		18	9411								all		0		dis_status ~ 0.002[3.2e-17] + (1.072 * mod_ant[0.895])		1.36	1.35	0.44	0.46	1.53	1.43					66.73	67.46			0.894515942										False				False				virus	Retroviridae	Orthoretrovirinae	T-lymphotropic virus 1
osteonecrosis	M87	JCV	VP1	No	unk	did_not_attempt	0.959968328		0.674		[0.32-1.422]		18	9411								all		0		dis_status ~ 0.005[1.6e-08] + (0.674 * mod_ant[0.300])		2.38	2.53	0.74	0.6	2.42	2.5					66.73	67.46			0.300389427									0 33295-7 [JC virus DNA [Presence] in Cerebral spinal fluid by NAA with probe detection, firth]: nCase: 21 | nCon: 1226, corr p-val: 0.955, uncorr p-val: 0.929, OR: 1.141 | model: dis_status ~ 0.018[0.0e+00] + (1.141 * mod_ant[0.929]), glm_warn [False]: nan log10 trans: False | Notes: n=1247 | DoF=1 | n iters: full : 7.00e+00, null : 7.00e+00 | Conv at last: LL change : 8.45e-11, max abs score : 8.15e-11, beta change : 2.83e-06 | Log Likes: full : -1.06e+02, null : -1.06e+02 | Method: Penalized ML | control: maxit : 2500, maxhs : 0, maxstep : 5, lconv : 1e-05, gconv : 1e-05, xconv : 1e-05, collapse : TRUE, fit : NR, call : logistf.control(maxit = n_iter) | mod control: tau : 0.5, terms.fit : NULL, call : logistf.mod.control() dtype: object	False				False				virus	Polyomaviridae		polyomavirus 2
osteonecrosis	M87	KSHV	LANA	No	unk	did_not_attempt	0.959968328		0.741		[0.37-1.483]		18	9411								all		0		dis_status ~ 0.003[2.3e-45] + (0.741 * mod_ant[0.397])		0.98	1.12	0.62	0.69	1.22	1.2					66.73	67.46			0.396848697										False				False				virus	Herpesviridae		gammaherpesvirus 8
osteonecrosis	M87	MCV	VP1	No	unk	did_not_attempt	0.959968328		0.917		[0.529-1.591]		18	9411								all		0		dis_status ~ 0.002[2.0e-13] + (0.917 * mod_ant[0.758])		2.79	2.85	0.97	0.82	3.26	3					66.73	67.46			0.757927905										False				False				virus	Polyomaviridae		polyomavirus 5
osteonecrosis	M87	T. gondii	sag1	No	unk	did_not_attempt	0.8308000360000001		0.453		[0.189-1.085]		18	9411								all		0		dis_status ~ 0.008[5.8e-09] + (0.453 * mod_ant[0.076])		1.76	1.94	0.57	0.41	1.86	1.95					66.73	67.46			0.075527276								0 29904-0 [Toxoplasma gondii DNA [Presence] in Specimen by NAA with probe detection, firth]: nCase: 35 | nCon: 4594, corr p-val: 0.825, uncorr p-val: 0.696, OR: 0.599 | model: dis_status ~ 0.008[0.0e+00] + (0.599 * mod_ant[0.696]), glm_warn [False]: nan log10 trans: False | Notes: n=4629 | DoF=1 | n iters: full : 9.00e+00, null : 8.00e+00 | Conv at last: LL change : -1.71e-13, max abs score : 0.00e+00, beta change : 1.13e-09 | Log Likes: full : -2.04e+02, null : -2.04e+02 | Method: Penalized ML | control: maxit : 2500, maxhs : 0, maxstep : 5, lconv : 1e-05, gconv : 1e-05, xconv : 1e-05, collapse : TRUE, fit : NR, call : logistf.control(maxit = n_iter) | mod control: tau : 0.5, terms.fit : NULL, call : logistf.mod.control() dtype: object	49767 40677-7 [Toxoplasma gondii IgG Ab [Presence] in Serum by Immunoassay, glm]: nCase: 163 | nCon: 18211, corr p-val: 0.922, uncorr p-val: 0.857, OR: 1.047 | model: dis_status ~ 0.009[0.0e+00] + (1.047 * mod_ant[0.857]), glm_warn [False]: nan log10 trans: False | Notes: nan 49768 40678-5 [Toxoplasma gondii IgM Ab [Presence] in Serum or Plasma by Immunoassay, firth]: nCase: 131 | nCon: 22407, corr p-val: 0.504, uncorr p-val: 0.286, OR: 1.895 | model: dis_status ~ 0.006[0.0e+00] + (1.895 * mod_ant[0.286]), glm_warn [False]: nan log10 trans: False | Notes: n=22538 | DoF=1 | n iters: full : 8.00e+00, null : 8.00e+00 | Conv at last: LL change : 5.55e-09, max abs score : 5.48e-09, beta change : 9.32e-06 | Log Likes: full : -8.02e+02, null : -8.02e+02 | Method: Penalized ML | control: maxit : 2500, maxhs : 0, maxstep : 5, lconv : 1e-05, gconv : 1e-05, xconv : 1e-05, collapse : TRUE, fit : NR, call : logistf.control(maxit = n_iter) | mod control: tau : 0.5, terms.fit : NULL, call : logistf.mod.control() 49769 42626-2 [Toxoplasma gondii DNA [Presence] in Cerebral spinal fluid by NAA with probe detection, firth]: nCase: 23 | nCon: 2803, corr p-val: 0.092, uncorr p-val: 0.024, OR: 14.888 | model: dis_status ~ 0.008[0.0e+00] + (14.888 * mod_ant[0.024]), glm_warn [False]: nan log10 trans: False | Notes: n=2826 | DoF=1 | n iters: full : 8.00e+00, null : 8.00e+00 | Conv at last: LL change : 1.96e-12, max abs score : 1.79e-12, beta change : 4.03e-07 | Log Likes: full : -1.31e+02, null : -1.33e+02 | Method: Penalized ML | control: maxit : 2500, maxhs : 0, maxstep : 5, lconv : 1e-05, gconv : 1e-05, xconv : 1e-05, collapse : TRUE, fit : NR, call : logistf.control(maxit = n_iter) | mod control: tau : 0.5, terms.fit : NULL, call : logistf.mod.control() dtype: object	False				False				other	Sarcocystidae	Toxoplasmatinae	T. gondii
osteonecrosis	M87	VZV	gE_gl	No	unk	did_not_attempt	0.959968328		0.557		[0.23-1.351]		18	9411								all		0		dis_status ~ 0.009[6.5e-05] + (0.557 * mod_ant[0.196])		2.56	2.72	0.46	0.51	2.5	2.72					66.73	67.46			0.195512261									49770 11483-5 [Varicella zoster virus DNA [Presence] in Specimen by NAA with probe detection, glm]: nCase: 188 | nCon: 37261, corr p-val: 0.905, uncorr p-val: 0.82, OR: 1.06 | model: dis_status ~ 0.005[0.0e+00] + (1.060 * mod_ant[0.820]), glm_warn [False]: nan log10 trans: False | Notes: nan 49771 15410-4 [Varicella zoster virus IgG Ab [Presence] in Serum by Immunoassay, glm]: nCase: 597 | nCon: 242520, corr p-val: 0.406, uncorr p-val: 0.184, OR: 1.187 | model: dis_status ~ 0.002[0.0e+00] + (1.187 * mod_ant[0.184]), glm_warn [False]: nan log10 trans: False | Notes: nan 49772 19162-7 [Varicella zoster virus IgG Ab [Presence] in Serum, glm]: nCase: 169 | nCon: 125911, corr p-val: 0.504, uncorr p-val: 0.282, OR: 1.208 | model: dis_status ~ 0.001[0.0e+00] + (1.208 * mod_ant[0.282]), glm_warn [False]: nan log10 trans: False | Notes: nan 49773 21598-8 [Varicella zoster virus DNA [Presence] in Cerebral spinal fluid by NAA with probe detection, glm]: nCase: 44 | nCon: 11001, corr p-val: 0.504, uncorr p-val: 0.264, OR: 1.587 | model: dis_status ~ 0.004[8.9e-252] + (1.587 * mod_ant[0.264]), glm_warn [False]: nan log10 trans: False | Notes: nan 49774 43588-3 [Varicella zoster virus IgM Ab [Presence] in Serum by Immunofluorescence, firth]: nCase: 23 | nCon: 1945, corr p-val: 0.504, uncorr p-val: 0.287, OR: 2.849 | model: dis_status ~ 0.012[0.0e+00] + (2.849 * mod_ant[0.287]), glm_warn [False]: nan log10 trans: False | Notes: n=1968 | DoF=1 | n iters: full : 8.00e+00, null : 8.00e+00 | Conv at last: LL change : 4.26e-14, max abs score : 7.77e-16, beta change : 3.47e-09 | Log Likes: full : -1.23e+02, null : -1.24e+02 | Method: Penalized ML | control: maxit : 2500, maxhs : 0, maxstep : 5, lconv : 1e-05, gconv : 1e-05, xconv : 1e-05, collapse : TRUE, fit : NR, call : logistf.control(maxit = n_iter) | mod control: tau : 0.5, terms.fit : NULL, call : logistf.mod.control() 49776 8049-9 [Varicella zoster virus DNA [Presence] in Serum by NAA with probe detection, firth]: nCase: 26 | nCon: 1878, corr p-val: 0.51, uncorr p-val: 0.299, OR: 1.916 | model: dis_status ~ 0.013[0.0e+00] + (1.916 * mod_ant[0.299]), glm_warn [False]: nan log10 trans: False | Notes: n=1904 | DoF=1 | n iters: full : 8.00e+00, null : 8.00e+00 | Conv at last: LL change : 8.53e-14, max abs score : 4.00e-15, beta change : 5.02e-10 | Log Likes: full : -1.35e+02, null : -1.36e+02 | Method: Penalized ML | control: maxit : 2500, maxhs : 0, maxstep : 5, lconv : 1e-05, gconv : 1e-05, xconv : 1e-05, collapse : TRUE, fit : NR, call : logistf.control(maxit = n_iter) | mod control: tau : 0.5, terms.fit : NULL, call : logistf.mod.control() 49777 82188-4 [Varicella zoster virus DNA [Presence] in Cerebral spinal fluid by NAA with non-probe detection, firth]: nCase: 64 | nCon: 20326, corr p-val: 0.504, uncorr p-val: 0.261, OR: 2.987 | model: dis_status ~ 0.003[0.0e+00] + (2.987 * mod_ant[0.261]), glm_warn [False]: nan log10 trans: False | Notes: n=20390 | DoF=1 | n iters: full : 9.00e+00, null : 9.00e+00 | Conv at last: LL change : 2.22e-12, max abs score : 1.50e-12, beta change : 2.21e-07 | Log Likes: full : -4.30e+02, null : -4.31e+02 | Method: Penalized ML | control: maxit : 2500, maxhs : 0, maxstep : 5, lconv : 1e-05, gconv : 1e-05, xconv : 1e-05, collapse : TRUE, fit : NR, call : logistf.control(maxit = n_iter) | mod control: tau : 0.5, terms.fit : NULL, call : logistf.mod.control() dtype: object	False				False				virus	Herpesviridae		alphaherpesvirus 3
other disorders of bone	M89	BKV	VP1	No	unk	did_not_attempt	0.9313625876785714		0.775		[0.525-1.144]		91	9338						age		all		0		dis_status ~ 6.0e-04[9.2e-09] + (0.775 * mod_ant[0.200]) + (1.693 * age[3.2e-04])		3.3	3.39	0.5	0.48	3.44	3.54					70.69	67.43			0.199921133		age	age : 3.24e-04	age: 1.693 [1.271-2.255]					49778 32362-6 [BK virus DNA [Presence] in Serum or Plasma by NAA with probe detection, glm]: nCase: 45 | nCon: 889, corr p-val: 0.374, uncorr p-val: 0.138, OR: 1.658 | model: dis_status ~ 0.040[1.3e-08] + (1.658 * mod_ant[0.138]) + (1.022 * age[0.820]), glm_warn [False]: nan log10 trans: False | Notes: nan 49779 47251-4 [BK virus DNA [Presence] in Specimen by NAA with probe detection, glm]: nCase: 29 | nCon: 1096, corr p-val: 0.83, uncorr p-val: 0.728, OR: 1.176 | model: dis_status ~ 0.033[8.4e-09] + (1.176 * mod_ant[0.728]) + (0.953 * age[0.644]), glm_warn [False]: nan log10 trans: False | Notes: nan dtype: object	False				False				virus	Polyomaviridae		polyomavirus 1
other disorders of bone	M89	C. trach.	tarp-D_F1	No	unk	did_not_attempt	0.9313625876785714		0.934		[0.745-1.173]		91	9338						age		all		0		dis_status ~ 2.5e-04[4.1e-15] + (0.934 * mod_ant[0.558]) + (1.715 * age[2.2e-04])		1.1	1.19	0.91	0.95	0.95	1.11					70.69	67.43			0.558158979		age	age : 2.19e-04	age: 1.715 [1.288-2.282]				0 31777-6 [Chlamydia trachomatis Ag [Presence] in Specimen, glm]: nCase: 1886 | nCon: 101413, corr p-val: 5.86e-03, uncorr p-val: 1.19e-03, OR: 0.44 | model: dis_status ~ 4.4e-04[0.0e+00] + (0.440 * mod_ant[0.001]) + (2.042 * age[0.0e+00]), glm_warn [False]: nan log10 trans: False | Notes: nan 1 6357-8 [Chlamydia trachomatis DNA [Presence] in Urine by NAA with probe detection, glm]: nCase: 1488 | nCon: 244644, corr p-val: 0.024, uncorr p-val: 5.02e-03, OR: 0.598 | model: dis_status ~ 7.2e-04[0.0e+00] + (0.598 * mod_ant[0.005]) + (1.680 * age[2.5e-210]), glm_warn [False]: nan log10 trans: False | Notes: nan 2 21190-4 [Chlamydia trachomatis DNA [Presence] in Cervix by NAA with probe detection, glm]: nCase: 902 | nCon: 60899, corr p-val: 0.139, uncorr p-val: 0.037, OR: 0.451 | model: dis_status ~ 0.002[0.0e+00] + (0.451 * mod_ant[0.037]) + (1.767 * age[9.7e-111]), glm_warn [False]: nan log10 trans: False | Notes: nan 3 50387-0 [Chlamydia trachomatis rRNA [Presence] in Cervix by NAA with probe detection, firth]: nCase: 654 | nCon: 104311, corr p-val: 0.459, uncorr p-val: 0.225, OR: 0.618 | model: dis_status ~ 5.9e-04[0.0e+00] + (0.618 * mod_ant[0.225]) + (1.805 * age[0.0e+00]), glm_warn [False]: nan log10 trans: False | Notes: n=104965 | DoF=2 | n iters: full : 8.00e+00, null : 7.00e+00 | Conv at last: LL change : -1.27e-09, max abs score : 1.39e-07, beta change : 9.32e-06 | Log Likes: full : -3.78e+03, null : -3.97e+03 | Method: Penalized ML | control: maxit : 2500, maxhs : 0, maxstep : 5, lconv : 1e-05, gconv : 1e-05, xconv : 1e-05, collapse : TRUE, fit : NR, call : logistf.control(maxit = n_iter) | mod control: tau : 0.5, terms.fit : NULL, call : logistf.mod.control() 4 43304-5 [Chlamydia trachomatis rRNA [Presence] in Specimen by NAA with probe detection, glm]: nCase: 5469 | nCon: 768077, corr p-val: 0.562, uncorr p-val: 0.335, OR: 0.906 | model: dis_status ~ 8.7e-04[0.0e+00] + (0.906 * mod_ant[0.335]) + (1.708 * age[0.0e+00]), glm_warn [False]: nan log10 trans: False | Notes: nan 5 6356-0 [Chlamydia trachomatis DNA [Presence] in Genital specimen by NAA with probe detection, firth]: nCase: 235 | nCon: 62079, corr p-val: 0.576, uncorr p-val: 0.35, OR: 0.625 | model: dis_status ~ 7.0e-04[0.0e+00] + (0.625 * mod_ant[0.350]) + (1.529 * age[0.0e+00]), glm_warn [False]: nan log10 trans: False | Notes: n=62314 | DoF=2 | n iters: full : 9.00e+00, null : 8.00e+00 | Conv at last: LL change : -1.00e-09, max abs score : 1.80e-08, beta change : 1.72e-07 | Log Likes: full : -1.50e+03, null : -1.54e+03 | Method: Penalized ML | control: maxit : 2500, maxhs : 0, maxstep : 5, lconv : 1e-05, gconv : 1e-05, xconv : 1e-05, collapse : TRUE, fit : NR, call : logistf.control(maxit = n_iter) | mod control: tau : 0.5, terms.fit : NULL, call : logistf.mod.control() 6 42931-6 [Chlamydia trachomatis rRNA [Presence] in Urine by NAA with probe detection, glm]: nCase: 1124 | nCon: 130789, corr p-val: 0.633, uncorr p-val: 0.407, OR: 0.844 | model: dis_status ~ 0.001[0.0e+00] + (0.844 * mod_ant[0.407]) + (1.742 * age[2.3e-197]), glm_warn [False]: nan log10 trans: False | Notes: nan 7 43404-3 [Chlamydia trachomatis DNA [Presence] in Specimen by Probe with signal amplification, glm]: nCase: 4500 | nCon: 445613, corr p-val: 0.66, uncorr p-val: 0.478, OR: 0.933 | model: dis_status ~ 0.001[0.0e+00] + (0.933 * mod_ant[0.478]) + (1.763 * age[0.0e+00]), glm_warn [False]: nan log10 trans: False | Notes: nan 8 4993-2 [Chlamydia trachomatis rRNA [Presence] in Specimen by Probe, glm]: nCase: 498 | nCon: 50442, corr p-val: 0.66, uncorr p-val: 0.47, OR: 0.758 | model: dis_status ~ 5.3e-04[0.0e+00] + (0.758 * mod_ant[0.470]) + (1.972 * age[5.1e-98]), glm_warn [False]: nan log10 trans: False | Notes: nan 9 53926-2 [Chlamydia trachomatis rRNA [Presence] in Vaginal fluid by NAA with probe detection, firth]: nCase: 112 | nCon: 14000, corr p-val: 0.67, uncorr p-val: 0.49, OR: 0.591 | model: dis_status ~ 5.0e-04[0.0e+00] + (0.591 * mod_ant[0.490]) + (2.067 * age[0.0e+00]), glm_warn [False]: nan log10 trans: False | Notes: n=14112 | DoF=2 | n iters: full : 9.00e+00, null : 7.00e+00 | Conv at last: LL change : 5.34e-12, max abs score : 7.87e-09, beta change : 6.73e-08 | Log Likes: full : -5.91e+02, null : -6.48e+02 | Method: Penalized ML | control: maxit : 2500, maxhs : 0, maxstep : 5, lconv : 1e-05, gconv : 1e-05, xconv : 1e-05, collapse : TRUE, fit : NR, call : logistf.control(maxit = n_iter) | mod control: tau : 0.5, terms.fit : NULL, call : logistf.mod.control() 10 57287-5 [Chlamydia trachomatis rRNA [Presence] in Anal by NAA with probe detection, firth]: nCase: 76 | nCon: 19461, corr p-val: 0.717, uncorr p-val: 0.531, OR: 0.459 | model: dis_status ~ 4.0e-04[0.0e+00] + (0.459 * mod_ant[0.531]) + (1.772 * age[1.0e-13]), glm_warn [False]: nan log10 trans: False | Notes: n=19537 | DoF=2 | n iters: full : 9.00e+00, null : 8.00e+00 | Conv at last: LL change : -8.73e-11, max abs score : 5.06e-07, beta change : 5.74e-06 | Log Likes: full : -4.65e+02, null : -4.93e+02 | Method: Penalized ML | control: maxit : 2500, maxhs : 0, maxstep : 5, lconv : 1e-05, gconv : 1e-05, xconv : 1e-05, collapse : TRUE, fit : NR, call : logistf.control(maxit = n_iter) | mod control: tau : 0.5, terms.fit : NULL, call : logistf.mod.control() dtype: object	49781 16599-3 [Chlamydia trachomatis DNA [Presence] in Blood by NAA with probe detection, firth]: nCase: 102 | nCon: 50315, corr p-val: 0.657, uncorr p-val: 0.46, OR: 1.676 | model: dis_status ~ 9.3e-05[0.0e+00] + (1.676 * mod_ant[0.460]) + (2.055 * age[0.0e+00]), glm_warn [False]: nan log10 trans: False | Notes: n=50417 | DoF=2 | n iters: full : 1.00e+01, null : 9.00e+00 | Conv at last: LL change : 6.68e-10, max abs score : 4.75e-08, beta change : 1.55e-07 | Log Likes: full : -6.87e+02, null : -7.29e+02 | Method: Penalized ML | control: maxit : 2500, maxhs : 0, maxstep : 5, lconv : 1e-05, gconv : 1e-05, xconv : 1e-05, collapse : TRUE, fit : NR, call : logistf.control(maxit = n_iter) | mod control: tau : 0.5, terms.fit : NULL, call : logistf.mod.control() 49788 45084-1 [Chlamydia trachomatis DNA [Presence] in Vaginal fluid by NAA with probe detection, glm]: nCase: 375 | nCon: 45265, corr p-val: 0.762, uncorr p-val: 0.617, OR: 1.176 | model: dis_status ~ 0.001[0.0e+00] + (1.176 * mod_ant[0.617]) + (1.571 * age[9.2e-39]), glm_warn [False]: nan log10 trans: False | Notes: nan 49791 53925-4 [Chlamydia trachomatis rRNA [Presence] in Urethra by NAA with probe detection, firth]: nCase: 23 | nCon: 13741, corr p-val: 0.86, uncorr p-val: 0.775, OR: 1.288 | model: dis_status ~ 8.6e-05[0.0e+00] + (1.288 * mod_ant[0.775]) + (2.465 * age[5.6e-12]), glm_warn [False]: nan log10 trans: False | Notes: n=13764 | DoF=2 | n iters: full : 1.00e+01, null : 9.00e+00 | Conv at last: LL change : -2.83e-11, max abs score : 7.03e-08, beta change : 4.04e-07 | Log Likes: full : -1.43e+02, null : -1.67e+02 | Method: Penalized ML | control: maxit : 2500, maxhs : 0, maxstep : 5, lconv : 1e-05, gconv : 1e-05, xconv : 1e-05, collapse : TRUE, fit : NR, call : logistf.control(maxit = n_iter) | mod control: tau : 0.5, terms.fit : NULL, call : logistf.mod.control() 49794 57288-3 [Chlamydia trachomatis rRNA [Presence] in Nasopharynx by NAA with probe detection, firth]: nCase: 20 | nCon: 5194, corr p-val: 0.762, uncorr p-val: 0.618, OR: 2.246 | model: dis_status ~ 0.002[0.0e+00] + (2.246 * mod_ant[0.618]) + (1.305 * age[0.065]), glm_warn [False]: nan log10 trans: False | Notes: n=5214 | DoF=2 | n iters: full : 9.00e+00, null : 8.00e+00 | Conv at last: LL change : 1.68e-10, max abs score : 6.13e-06, beta change : 9.07e-06 | Log Likes: full : -1.27e+02, null : -1.29e+02 | Method: Penalized ML | control: maxit : 2500, maxhs : 0, maxstep : 5, lconv : 1e-05, gconv : 1e-05, xconv : 1e-05, collapse : TRUE, fit : NR, call : logistf.control(maxit = n_iter) | mod control: tau : 0.5, terms.fit : NULL, call : logistf.mod.control() 49795 6349-5 [Chlamydia trachomatis [Presence] in Specimen by Organism specific culture, firth]: nCase: 123 | nCon: 8415, corr p-val: 0.717, uncorr p-val: 0.545, OR: 1.729 | model: dis_status ~ 0.003[0.0e+00] + (1.729 * mod_ant[0.545]) + (1.539 * age[0.0e+00]), glm_warn [False]: nan log10 trans: False | Notes: n=8538 | DoF=2 | n iters: full : 7.00e+00, null : 7.00e+00 | Conv at last: LL change : 3.31e-10, max abs score : 2.57e-06, beta change : 5.71e-06 | Log Likes: full : -6.03e+02, null : -6.38e+02 | Method: Penalized ML | control: maxit : 2500, maxhs : 0, maxstep : 5, lconv : 1e-05, gconv : 1e-05, xconv : 1e-05, collapse : TRUE, fit : NR, call : logistf.control(maxit = n_iter) | mod control: tau : 0.5, terms.fit : NULL, call : logistf.mod.control() dtype: object	False				False				bacteria	Chlamydiaceae		C. trachomatis
other disorders of bone	M89	CMV	pp150_Nter	No	unk	did_not_attempt	0.9313625876785714		1.112		[0.892-1.386]		91	9338						sex, age		all		0		dis_status ~ 2.3e-04[1.5e-15] + (1.112 * mod_ant[0.346]) + (0.473 * male[0.002]) + (1.722 * age[2.1e-04])		2.69	2.53	0.91	0.97	3.16	2.78					70.69	67.43			0.346280374		sex, age	sex1 : 1.56e-03, age : 2.12e-04	sex1: 0.473 [0.298-0.753], age: 1.722 [1.292-2.296]				0 16718-9 [Cytomegalovirus Ag [Presence] in Blood, firth]: nCase: 31 | nCon: 1547, corr p-val: 0.228, uncorr p-val: 0.071, OR: 4.553 | model: dis_status ~ 5.5e-04[0.0e+00] + (4.553 * mod_ant[0.071]) + (0.447 * male[0.030]) + (2.012 * age[1.5e-10]), glm_warn [False]: nan log10 trans: False | Notes: n=1578 | DoF=3 | n iters: full : 9.00e+00, null : 6.00e+00 | Conv at last: LL change : 3.18e-11, max abs score : 1.98e-06, beta change : 6.51e-06 | Log Likes: full : -1.23e+02, null : -1.48e+02 | Method: Penalized ML | control: maxit : 2500, maxhs : 0, maxstep : 5, lconv : 1e-05, gconv : 1e-05, xconv : 1e-05, collapse : TRUE, fit : NR, call : logistf.control(maxit = n_iter) | mod control: tau : 0.5, terms.fit : NULL, call : logistf.mod.control() 1 22239-8 [Cytomegalovirus Ab [Presence] in Serum or Plasma, glm]: nCase: 165 | nCon: 5192, corr p-val: 0.401, uncorr p-val: 0.18, OR: 1.263 | model: dis_status ~ 0.031[1.7e-29] + (1.263 * mod_ant[0.180]) + (1.113 * male[0.507]) + (1.5e-05 * sex2[0.977]) + (0.966 * age[0.467]), glm_warn [False]: nan log10 trans: False | Notes: nan 2 13949-3 [Cytomegalovirus IgG Ab [Presence] in Serum or Plasma by Immunoassay, glm]: nCase: 2019 | nCon: 60138, corr p-val: 0.557, uncorr p-val: 0.321, OR: 1.047 | model: dis_status ~ 0.015[0.0e+00] + (1.047 * mod_ant[0.321]) + (1.001 * male[0.987]) + (5.1e-05 * sex2[0.941]) + (1.164 * age[2.4e-33]), glm_warn [False]: nan log10 trans: False | Notes: nan 3 82189-2 [Cytomegalovirus DNA [Presence] in Cerebral spinal fluid by NAA with non-probe detection, firth]: nCase: 397 | nCon: 22298, corr p-val: 0.557, uncorr p-val: 0.325, OR: 2.569 | model: dis_status ~ 0.008[0.0e+00] + (2.569 * mod_ant[0.325]) + (0.955 * male[0.651]) + (1.597 * sex2[0.762]) + (1.181 * age[3.2e-15]), glm_warn [False]: nan log10 trans: False | Notes: n=22695 | DoF=4 | n iters: full : 7.00e+00, null : 6.00e+00 | Conv at last: LL change : 1.14e-10, max abs score : 2.24e-06, beta change : 3.06e-06 | Log Likes: full : -1.96e+03, null : -1.99e+03 | Method: Penalized ML | control: maxit : 2500, maxhs : 0, maxstep : 5, lconv : 1e-05, gconv : 1e-05, xconv : 1e-05, collapse : TRUE, fit : NR, call : logistf.control(maxit = n_iter) | mod control: tau : 0.5, terms.fit : NULL, call : logistf.mod.control() 4 30326-3 [Cytomegalovirus DNA [Presence] in Cerebral spinal fluid by NAA with probe detection, firth]: nCase: 51 | nCon: 5542, corr p-val: 0.611, uncorr p-val: 0.375, OR: 4.975 | model: dis_status ~ 0.003[0.0e+00] + (4.975 * mod_ant[0.375]) + (0.885 * male[0.663]) + (53.449 * sex2[0.090]) + (1.242 * age[9.9e-04]), glm_warn [False]: nan log10 trans: False | Notes: n=5593 | DoF=4 | n iters: full : 9.00e+00, null : 7.00e+00 | Conv at last: LL change : 7.50e-12, max abs score : 3.48e-07, beta change : 3.23e-07 | Log Likes: full : -2.81e+02, null : -2.87e+02 | Method: Penalized ML | control: maxit : 2500, maxhs : 0, maxstep : 5, lconv : 1e-05, gconv : 1e-05, xconv : 1e-05, collapse : TRUE, fit : NR, call : logistf.control(maxit = n_iter) | mod control: tau : 0.5, terms.fit : NULL, call : logistf.mod.control() 5 49539-0 [Cytomegalovirus IgM Ab [Presence] in Serum or Plasma by Immunofluorescence, glm]: nCase: 1446 | nCon: 28337, corr p-val: 0.717, uncorr p-val: 0.541, OR: 1.084 | model: dis_status ~ 0.014[0.0e+00] + (1.084 * mod_ant[0.541]) + (1.189 * male[0.002]) + (3.0e-04 * sex2[0.954]) + (1.254 * age[3.7e-39]), glm_warn [False]: nan log10 trans: False | Notes: nan 6 4996-5 [Cytomegalovirus DNA [Presence] in Blood by NAA with probe detection, firth]: nCase: 136 | nCon: 1900, corr p-val: 0.789, uncorr p-val: 0.663, OR: 1.487 | model: dis_status ~ 0.066[0.0e+00] + (1.487 * mod_ant[0.663]) + (0.870 * male[0.443]) + (1.032 * age[0.535]), glm_warn [False]: nan log10 trans: False | Notes: n=2036 | DoF=3 | n iters: full : 5.00e+00, null : 5.00e+00 | Conv at last: LL change : 1.61e-10, max abs score : 2.50e-06, beta change : 3.56e-06 | Log Likes: full : -4.92e+02, null : -4.92e+02 | Method: Penalized ML | control: maxit : 2500, maxhs : 0, maxstep : 5, lconv : 1e-05, gconv : 1e-05, xconv : 1e-05, collapse : TRUE, fit : NR, call : logistf.control(maxit = n_iter) | mod control: tau : 0.5, terms.fit : NULL, call : logistf.mod.control() dtype: object	49801 22244-8 [Cytomegalovirus IgG Ab [Presence] in Serum or Plasma, glm]: nCase: 1451 | nCon: 38915, corr p-val: 0.439, uncorr p-val: 0.213, OR: 0.932 | model: dis_status ~ 0.011[0.0e+00] + (0.932 * mod_ant[0.213]) + (1.155 * male[0.009]) + (1.6e-04 * sex2[0.947]) + (1.240 * age[2.6e-36]), glm_warn [False]: nan log10 trans: False | Notes: nan 49802 24119-0 [Cytomegalovirus IgM Ab [Presence] in Serum or Plasma by Immunoassay, glm]: nCase: 1417 | nCon: 46318, corr p-val: 0.081, uncorr p-val: 0.019, OR: 0.71 | model: dis_status ~ 0.011[0.0e+00] + (0.710 * mod_ant[0.019]) + (1.018 * male[0.739]) + (5.7e-05 * sex2[0.947]) + (1.224 * age[1.9e-47]), glm_warn [False]: nan log10 trans: False | Notes: nan 49803 30246-3 [Cytomegalovirus DNA [Presence] in Serum or Plasma by NAA with probe detection, glm]: nCase: 547 | nCon: 7653, corr p-val: 0.043, uncorr p-val: 9.40e-03, OR: 0.529 | model: dis_status ~ 0.037[3.5e-155] + (0.529 * mod_ant[0.009]) + (1.080 * male[0.393]) + (1.143 * age[5.4e-11]), glm_warn [False]: nan log10 trans: False | Notes: nan 49804 30325-5 [Cytomegalovirus IgM Ab [Presence] in Serum or Plasma, glm]: nCase: 119 | nCon: 9596, corr p-val: 1.01e-05, uncorr p-val: 1.31e-06, OR: 0.122 | model: dis_status ~ 0.004[1.5e-37] + (0.122 * mod_ant[1.3e-06]) + (1.434 * male[0.066]) + (1.275 * age[3.5e-04]), glm_warn [False]: nan log10 trans: False | Notes: nan 49806 31797-4 [Cytomegalovirus Ag [Presence] in Specimen, glm]: nCase: 41 | nCon: 713, corr p-val: 0.226, uncorr p-val: 0.069, OR: 0.479 | model: dis_status ~ 0.063[7.0e-08] + (0.479 * mod_ant[0.069]) + (0.621 * male[0.145]) + (1.062 * age[0.471]), glm_warn [False]: nan log10 trans: False | Notes: nan dtype: object	False				False				virus	Herpesviridae	Betaherpesvirinae	betaherpesvirus 5
other disorders of bone	M89	EBV	VCA_p18	No	unk	did_not_attempt	0.9313625876785714		1.156		[0.781-1.712]		91	9338						sex		all		0		dis_status ~ 0.007[1.4e-10] + (1.156 * mod_ant[0.468]) + (0.482 * male[0.002])		3.76	3.7	0.56	0.65	3.89	3.87					70.69	67.43			0.468336317		sex	sex1 : 1.98e-03	sex1: 0.482 [0.304-0.765]				0 30339-6 [Epstein Barr virus capsid IgG Ab [Presence] in Serum, glm]: nCase: 1155 | nCon: 37315, corr p-val: 6.47e-13, uncorr p-val: 4.37e-14, OR: 2.326 | model: dis_status ~ 0.013[0.0e+00] + (2.326 * mod_ant[4.4e-14]) + (1.179 * male[0.006]) + (4.3e-04 * sex2[0.955]), glm_warn [False]: nan log10 trans: False | Notes: nan 1 24114-1 [Epstein Barr virus capsid IgG Ab [Presence] in Serum by Immunoassay, glm]: nCase: 2362 | nCon: 74536, corr p-val: 1.10e-10, uncorr p-val: 8.75e-12, OR: 1.645 | model: dis_status ~ 0.019[0.0e+00] + (1.645 * mod_ant[8.8e-12]) + (1.155 * male[6.5e-04]) + (2.1e-06 * sex2[0.901]), glm_warn [False]: nan log10 trans: False | Notes: nan 2 5156-5 [Epstein Barr virus nuclear IgG Ab [Presence] in Serum by Immunoassay, glm]: nCase: 613 | nCon: 13735, corr p-val: 1.69e-06, uncorr p-val: 1.87e-07, OR: 1.84 | model: dis_status ~ 0.026[6.1e-219] + (1.840 * mod_ant[1.9e-07]) + (1.115 * male[0.190]) + (4.5e-05 * sex2[0.960]), glm_warn [False]: nan log10 trans: False | Notes: nan 3 7883-2 [Epstein Barr virus nuclear IgG Ab [Presence] in Serum, glm]: nCase: 447 | nCon: 22028, corr p-val: 6.06e-04, uncorr p-val: 1.00e-04, OR: 1.758 | model: dis_status ~ 0.011[2.2e-212] + (1.758 * mod_ant[1.0e-04]) + (1.268 * male[0.014]) + (1.8e-04 * sex2[0.970]), glm_warn [False]: nan log10 trans: False | Notes: nan 4 59183-4 [Epstein Barr virus early diffuse IgG Ab [Presence] in Serum, glm]: nCase: 901 | nCon: 13161, corr p-val: 1.65e-03, uncorr p-val: 2.94e-04, OR: 1.341 | model: dis_status ~ 0.056[0.0e+00] + (1.341 * mod_ant[2.9e-04]) + (1.257 * male[0.001]) + (1.7e-04 * sex2[0.965]), glm_warn [False]: nan log10 trans: False | Notes: nan 5 40752-8 [Epstein Barr virus early IgG Ab [Presence] in Serum by Immunoassay, glm]: nCase: 455 | nCon: 17867, corr p-val: 0.264, uncorr p-val: 0.085, OR: 1.221 | model: dis_status ~ 0.019[4.8e-258] + (1.221 * mod_ant[0.085]) + (1.327 * male[0.003]) + (4.2e-04 * sex2[0.968]), glm_warn [False]: nan log10 trans: False | Notes: nan 6 33395-5 [Epstein Barr virus capsid Ab [Presence] in Serum, glm]: nCase: 38 | nCon: 996, corr p-val: 0.478, uncorr p-val: 0.249, OR: 1.632 | model: dis_status ~ 0.031[7.3e-18] + (1.632 * mod_ant[0.249]) + (0.652 * male[0.229]), glm_warn [False]: nan log10 trans: False | Notes: nan 7 84871-3 [Epstein Barr virus capsid p18 IgG Ab [Presence] in Serum by Rapid immunoassay, firth]: nCase: 18 | nCon: 2188, corr p-val: 0.499, uncorr p-val: 0.263, OR: 1.869 | model: dis_status ~ 0.008[0.0e+00] + (1.869 * mod_ant[0.263]) + (0.432 * male[0.084]), glm_warn [False]: nan log10 trans: False | Notes: n=2206 | DoF=2 | n iters: full : 9.00e+00, null : 8.00e+00 | Conv at last: LL change : 2.11e-10, max abs score : 8.26e-07, beta change : 7.94e-06 | Log Likes: full : -9.94e+01, null : -1.02e+02 | Method: Penalized ML | control: maxit : 2500, maxhs : 0, maxstep : 5, lconv : 1e-05, gconv : 1e-05, xconv : 1e-05, collapse : TRUE, fit : NR, call : logistf.control(maxit = n_iter) | mod control: tau : 0.5, terms.fit : NULL, call : logistf.mod.control() 8 22295-0 [Epstein Barr virus early IgG Ab [Presence] in Serum, glm]: nCase: 326 | nCon: 10159, corr p-val: 0.641, uncorr p-val: 0.44, OR: 1.113 | model: dis_status ~ 0.029[0.0e+00] + (1.113 * mod_ant[0.440]) + (1.218 * male[0.080]) + (1.2e-04 * sex2[0.969]), glm_warn [False]: nan log10 trans: False | Notes: nan 9 23858-4 [Epstein Barr virus DNA [Presence] in Cerebral spinal fluid by NAA with probe detection, firth]: nCase: 62 | nCon: 2056, corr p-val: 0.87, uncorr p-val: 0.795, OR: 1.254 | model: dis_status ~ 0.039[0.0e+00] + (1.254 * mod_ant[0.795]) + (0.588 * male[0.041]) + (8.599 * sex2[0.284]), glm_warn [False]: nan log10 trans: False | Notes: n=2118 | DoF=3 | n iters: full : 7.00e+00, null : 7.00e+00 | Conv at last: LL change : 3.78e-10, max abs score : 7.81e-07, beta change : 7.19e-06 | Log Likes: full : -2.76e+02, null : -2.78e+02 | Method: Penalized ML | control: maxit : 2500, maxhs : 0, maxstep : 5, lconv : 1e-05, gconv : 1e-05, xconv : 1e-05, collapse : TRUE, fit : NR, call : logistf.control(maxit = n_iter) | mod control: tau : 0.5, terms.fit : NULL, call : logistf.mod.control() dtype: object	49815 24115-8 [Epstein Barr virus capsid IgM Ab [Presence] in Serum by Immunoassay, glm]: nCase: 1640 | nCon: 47119, corr p-val: 2.62e-05, uncorr p-val: 3.70e-06, OR: 0.532 | model: dis_status ~ 0.033[0.0e+00] + (0.532 * mod_ant[3.7e-06]) + (1.161 * male[0.003]) + (1.9e-06 * sex2[0.900]), glm_warn [False]: nan log10 trans: False | Notes: nan 49817 30340-4 [Epstein Barr virus capsid IgM Ab [Presence] in Serum, glm]: nCase: 1352 | nCon: 37797, corr p-val: 2.51e-04, uncorr p-val: 4.00e-05, OR: 0.624 | model: dis_status ~ 0.033[0.0e+00] + (0.624 * mod_ant[4.0e-05]) + (1.232 * male[1.8e-04]) + (1.2e-04 * sex2[0.946]), glm_warn [False]: nan log10 trans: False | Notes: nan 49819 40751-0 [Epstein Barr virus capsid IgM Ab [Presence] in Serum by Immunofluorescence, glm]: nCase: 145 | nCon: 6326, corr p-val: 0.885, uncorr p-val: 0.819, OR: 0.908 | model: dis_status ~ 0.027[1.4e-258] + (0.908 * mod_ant[0.819]) + (0.654 * male[0.017]), glm_warn [False]: nan log10 trans: False | Notes: nan 49821 49178-7 [Epstein Barr virus Ab [Presence] in Serum, glm]: nCase: 199 | nCon: 53615, corr p-val: 0.406, uncorr p-val: 0.185, OR: 0.683 | model: dis_status ~ 0.005[0.0e+00] + (0.683 * mod_ant[0.185]) + (0.589 * male[9.9e-04]) + (1.6e-05 * sex2[0.972]), glm_warn [False]: nan log10 trans: False | Notes: nan 49822 5002-1 [Epstein Barr virus DNA [Presence] in Blood by NAA with probe detection, glm]: nCase: 148 | nCon: 3749, corr p-val: 0.739, uncorr p-val: 0.567, OR: 0.849 | model: dis_status ~ 0.039[9.6e-148] + (0.849 * mod_ant[0.567]) + (1.077 * male[0.657]), glm_warn [False]: nan log10 trans: False | Notes: nan 49823 5005-4 [Epstein Barr virus DNA [Presence] in Specimen by NAA with probe detection, glm]: nCase: 488 | nCon: 11805, corr p-val: 0.56, uncorr p-val: 0.33, OR: 0.875 | model: dis_status ~ 0.044[0.0e+00] + (0.875 * mod_ant[0.330]) + (0.912 * male[0.320]) + (2.1e-04 * sex2[0.966]), glm_warn [False]: nan log10 trans: False | Notes: nan dtype: object	False				False				virus	Herpesviridae		gammaherpesvirus 4
other disorders of bone	M89	HBV	HBc	No	unk	did_not_attempt	0.9313625876785714		1.134		[0.832-1.546]		91	9338						sex		all		0		dis_status ~ 0.012[3.6e-159] + (1.134 * mod_ant[0.425]) + (0.475 * male[0.002])		0.71	0.67	0.59	0.64	0.85	0.7					70.69	67.43			0.425366355		sex	sex1 : 1.58e-03	sex1: 0.475 [0.299-0.754]				0 65633-0 [Hepatitis B virus surface Ag [Presence] in Serum or Plasma by Confirmatory method, glm]: nCase: 252 | nCon: 21612, corr p-val: 8.25e-32, uncorr p-val: 2.53e-33, OR: 6.743 | model: dis_status ~ 0.005[0.0e+00] + (6.743 * mod_ant[2.5e-33]) + (1.060 * male[0.717]), glm_warn [False]: nan log10 trans: False | Notes: nan 1 5195-3 [Hepatitis B virus surface Ag [Presence] in Serum, glm]: nCase: 27767 | nCon: 3461120, corr p-val: 1.64e-13, uncorr p-val: 1.00e-14, OR: 1.581 | model: dis_status ~ 0.007[0.0e+00] + (1.581 * mod_ant[1.0e-14]) + (1.227 * male[1.4e-60]) + (4.4e-04 * sex2[0.728]), glm_warn [False]: nan log10 trans: False | Notes: nan 2 51914-0 [Hepatitis B virus core IgG+IgM Ab [Presence] in Serum, glm]: nCase: 5514 | nCon: 152554, corr p-val: 7.61e-07, uncorr p-val: 7.94e-08, OR: 1.212 | model: dis_status ~ 0.037[0.0e+00] + (1.212 * mod_ant[7.9e-08]) + (0.882 * male[4.9e-06]) + (9.1e-05 * sex2[0.909]), glm_warn [False]: nan log10 trans: False | Notes: nan 3 16933-4 [Hepatitis B virus core Ab [Presence] in Serum, glm]: nCase: 6647 | nCon: 207905, corr p-val: 7.82e-04, uncorr p-val: 1.34e-04, OR: 1.151 | model: dis_status ~ 0.033[0.0e+00] + (1.151 * mod_ant[1.3e-04]) + (0.924 * male[0.002]) + (1.0e-04 * sex2[0.856]), glm_warn [False]: nan log10 trans: False | Notes: nan 4 48070-7 [Hepatitis B virus surface IgG Ab [Presence] in Serum by Immunoassay, glm]: nCase: 103 | nCon: 2511, corr p-val: 0.139, uncorr p-val: 0.036, OR: 1.534 | model: dis_status ~ 0.039[1.1e-80] + (1.534 * mod_ant[0.036]) + (0.827 * male[0.345]), glm_warn [False]: nan log10 trans: False | Notes: nan 5 32685-0 [Hepatitis B virus core IgG Ab [Presence] in Serum, glm]: nCase: 2780 | nCon: 65441, corr p-val: 0.176, uncorr p-val: 0.05, OR: 1.136 | model: dis_status ~ 0.044[0.0e+00] + (1.136 * mod_ant[0.050]) + (0.908 * male[0.014]) + (2.1e-04 * sex2[0.916]), glm_warn [False]: nan log10 trans: False | Notes: nan 6 33463-1 [Hepatitis B virus e IgG Ab [Presence] in Serum by Immunoassay, glm]: nCase: 61 | nCon: 2624, corr p-val: 0.633, uncorr p-val: 0.419, OR: 1.344 | model: dis_status ~ 0.026[1.1e-91] + (1.344 * mod_ant[0.419]) + (0.713 * male[0.197]), glm_warn [False]: nan log10 trans: False | Notes: nan 7 83100-8 [Hepatitis B virus core IgG+IgM Ab [Presence] in Serum or Plasma by Immunoassay, glm]: nCase: 100 | nCon: 3733, corr p-val: 0.819, uncorr p-val: 0.712, OR: 1.148 | model: dis_status ~ 0.024[3.8e-133] + (1.148 * mod_ant[0.712]) + (1.243 * male[0.286]), glm_warn [False]: nan log10 trans: False | Notes: nan 8 5009-6 [Hepatitis B virus DNA [Presence] in Specimen by NAA with probe detection, firth]: nCase: 24 | nCon: 1043, corr p-val: 0.86, uncorr p-val: 0.775, OR: 1.57 | model: dis_status ~ 0.050[0.0e+00] + (1.570 * mod_ant[0.775]) + (0.987 * male[0.975]) + (0.019 * sex2[4.1e-06]), glm_warn [False]: nan log10 trans: False | Notes: n=1067 | DoF=3 | n iters: full : 1.20e+01, null : 7.00e+00 | Conv at last: LL change : 4.83e-13, max abs score : 3.20e-08, beta change : 1.20e-06 | Log Likes: full : -9.67e+01, null : -1.12e+02 | Method: Penalized ML | control: maxit : 2500, maxhs : 0, maxstep : 5, lconv : 1e-05, gconv : 1e-05, xconv : 1e-05, collapse : TRUE, fit : NR, call : logistf.control(maxit = n_iter) | mod control: tau : 0.5, terms.fit : NULL, call : logistf.mod.control() dtype: object	49836 10900-9 [Hepatitis B virus surface Ab [Presence] in Serum by Immunoassay, glm]: nCase: 5963 | nCon: 247002, corr p-val: 3.81e-10, uncorr p-val: 3.27e-11, OR: 0.839 | model: dis_status ~ 0.026[0.0e+00] + (0.839 * mod_ant[3.3e-11]) + (1.041 * male[0.125]) + (2.0e-05 * sex2[0.835]), glm_warn [False]: nan log10 trans: False | Notes: nan 49837 13952-7 [Hepatitis B virus core Ab [Presence] in Serum or Plasma by Immunoassay, glm]: nCase: 17688 | nCon: 397916, corr p-val: 1.26e-04, uncorr p-val: 1.94e-05, OR: 0.899 | model: dis_status ~ 0.047[0.0e+00] + (0.899 * mod_ant[1.9e-05]) + (0.901 * male[1.4e-11]) + (0.028 * sex2[3.2e-04]), glm_warn [False]: nan log10 trans: False | Notes: nan 49838 13953-5 [Hepatitis B virus e Ab [Presence] in Serum or Plasma by Immunoassay, glm]: nCase: 1354 | nCon: 39800, corr p-val: 0.037, uncorr p-val: 7.85e-03, OR: 0.844 | model: dis_status ~ 0.036[0.0e+00] + (0.844 * mod_ant[0.008]) + (0.969 * male[0.563]) + (5.0e-06 * sex2[0.933]), glm_warn [False]: nan log10 trans: False | Notes: nan 49839 13954-3 [Hepatitis B virus e Ag [Presence] in Serum or Plasma by Immunoassay, glm]: nCase: 2081 | nCon: 59213, corr p-val: 1.67e-03, uncorr p-val: 3.07e-04, OR: 0.704 | model: dis_status ~ 0.037[0.0e+00] + (0.704 * mod_ant[3.1e-04]) + (0.956 * male[0.318]) + (0.290 * sex2[0.217]), glm_warn [False]: nan log10 trans: False | Notes: nan 49842 24113-3 [Hepatitis B virus core IgM Ab [Presence] in Serum or Plasma by Immunoassay, glm]: nCase: 13008 | nCon: 368940, corr p-val: 0.061, uncorr p-val: 0.014, OR: 0.742 | model: dis_status ~ 0.039[0.0e+00] + (0.742 * mod_ant[0.014]) + (0.826 * male[2.5e-26]) + (0.284 * sex2[0.076]), glm_warn [False]: nan log10 trans: False | Notes: nan 49843 29610-3 [Hepatitis B virus DNA [Presence] in Serum or Plasma by NAA with probe detection, glm]: nCase: 516 | nCon: 10915, corr p-val: 1.01e-05, uncorr p-val: 1.27e-06, OR: 0.544 | model: dis_status ~ 0.056[0.0e+00] + (0.544 * mod_ant[1.3e-06]) + (0.907 * male[0.279]) + (1.7e-04 * sex2[0.965]), glm_warn [False]: nan log10 trans: False | Notes: nan 49844 31204-1 [Hepatitis B virus core IgM Ab [Presence] in Serum, glm]: nCase: 4202 | nCon: 1768738, corr p-val: 9.52e-17, uncorr p-val: 4.67e-18, OR: 0.099 | model: dis_status ~ 0.002[0.0e+00] + (0.099 * mod_ant[4.7e-18]) + (1.358 * male[5.7e-23]) + (7.051 * sex2[0.053]), glm_warn [False]: nan log10 trans: False | Notes: nan 49848 5007-0 [Hepatitis B virus DNA [Presence] in Blood by NAA with probe detection, firth]: nCase: 37 | nCon: 731, corr p-val: 0.802, uncorr p-val: 0.679, OR: 0.578 | model: dis_status ~ 0.039[0.0e+00] + (0.578 * mod_ant[0.679]) + (1.571 * male[0.210]), glm_warn [False]: nan log10 trans: False | Notes: n=768 | DoF=2 | n iters: full : 7.00e+00, null : 6.00e+00 | Conv at last: LL change : 1.41e-11, max abs score : 1.44e-07, beta change : 4.83e-06 | Log Likes: full : -1.45e+02, null : -1.46e+02 | Method: Penalized ML | control: maxit : 2500, maxhs : 0, maxstep : 5, lconv : 1e-05, gconv : 1e-05, xconv : 1e-05, collapse : TRUE, fit : NR, call : logistf.control(maxit = n_iter) | mod control: tau : 0.5, terms.fit : NULL, call : logistf.mod.control() 49852 5196-1 [Hepatitis B virus surface Ag [Presence] in Serum or Plasma by Immunoassay, glm]: nCase: 40922 | nCon: 1532344, corr p-val: 4.64e-03, uncorr p-val: 9.10e-04, OR: 0.825 | model: dis_status ~ 0.024[0.0e+00] + (0.825 * mod_ant[9.1e-04]) + (1.411 * male[4.4e-248]) + (0.150 * sex2[1.4e-04]), glm_warn [False]: nan log10 trans: False | Notes: nan dtype: object	False				False				virus	Hepadnaviridae		Hepatitis B virus
other disorders of bone	M89	HCV	Core	No	unk	did_not_attempt	0.9313625876785714		0.905		[0.649-1.262]		91	9338						sex		all		0		dis_status ~ 0.013[7.8e-174] + (0.905 * mod_ant[0.555]) + (0.482 * male[0.002])		0.56	0.61	0.66	0.65	0.3	0.48					70.69	67.43			0.554916922		sex	sex1 : 2.01e-03	sex1: 0.482 [0.304-0.766]				0 5012-0 [Hepatitis C virus RNA [Presence] in Specimen by NAA with probe detection, glm]: nCase: 161 | nCon: 4085, corr p-val: 4.41e-03, uncorr p-val: 8.39e-04, OR: 0.436 | model: dis_status ~ 0.041[7.2e-125] + (0.436 * mod_ant[8.4e-04]) + (1.549 * male[0.009]) + (8.3e-08 * sex2[0.971]), glm_warn [False]: nan log10 trans: False | Notes: nan 1 48576-3 [Hepatitis C virus RNA [Presence] in Specimen by Probe with signal amplification, glm]: nCase: 30 | nCon: 366, corr p-val: 0.394, uncorr p-val: 0.155, OR: 0.553 | model: dis_status ~ 0.098[1.8e-13] + (0.553 * mod_ant[0.155]) + (1.064 * male[0.875]), glm_warn [False]: nan log10 trans: False | Notes: nan 2 16129-9 [Hepatitis C virus IgG Ab [Presence] in Serum, glm]: nCase: 2691 | nCon: 90113, corr p-val: 0.751, uncorr p-val: 0.59, OR: 0.935 | model: dis_status ~ 0.033[0.0e+00] + (0.935 * mod_ant[0.590]) + (0.778 * male[8.0e-10]), glm_warn [False]: nan log10 trans: False | Notes: nan dtype: object	49856 13955-0 [Hepatitis C virus Ab [Presence] in Serum or Plasma by Immunoassay, glm]: nCase: 39129 | nCon: 4024824, corr p-val: 8.75e-67, uncorr p-val: 1.61e-68, OR: 1.607 | model: dis_status ~ 0.009[0.0e+00] + (1.607 * mod_ant[1.6e-68]) + (1.177 * male[2.2e-56]) + (0.056 * sex2[0.004]), glm_warn [False]: nan log10 trans: False | Notes: nan 49857 16128-1 [Hepatitis C virus Ab [Presence] in Serum, glm]: nCase: 36126 | nCon: 1162006, corr p-val: 7.15e-07, uncorr p-val: 7.02e-08, OR: 1.119 | model: dis_status ~ 0.035[0.0e+00] + (1.119 * mod_ant[7.0e-08]) + (0.712 * male[2.0e-199]) + (0.121 * sex2[0.035]), glm_warn [False]: nan log10 trans: False | Notes: nan 49859 40726-2 [Hepatitis C virus IgG Ab [Presence] in Serum or Plasma by Immunoassay, firth]: nCase: 116 | nCon: 7846, corr p-val: 0.401, uncorr p-val: 0.173, OR: 2.094 | model: dis_status ~ 0.009[0.0e+00] + (2.094 * mod_ant[0.173]) + (2.308 * male[1.7e-05]) + (22.493 * sex2[0.151]), glm_warn [False]: nan log10 trans: False | Notes: n=7962 | DoF=3 | n iters: full : 8.00e+00, null : 8.00e+00 | Conv at last: LL change : 6.41e-11, max abs score : 1.86e-07, beta change : 2.26e-06 | Log Likes: full : -5.92e+02, null : -6.03e+02 | Method: Penalized ML | control: maxit : 2500, maxhs : 0, maxstep : 5, lconv : 1e-05, gconv : 1e-05, xconv : 1e-05, collapse : TRUE, fit : NR, call : logistf.control(maxit = n_iter) | mod control: tau : 0.5, terms.fit : NULL, call : logistf.mod.control() 49861 5010-4 [Hepatitis C virus RNA [Presence] in Blood by NAA with probe detection, firth]: nCase: 36 | nCon: 716, corr p-val: 0.885, uncorr p-val: 0.817, OR: 1.227 | model: dis_status ~ 0.035[0.0e+00] + (1.227 * mod_ant[0.817]) + (1.746 * male[0.132]), glm_warn [False]: nan log10 trans: False | Notes: n=752 | DoF=2 | n iters: full : 7.00e+00, null : 6.00e+00 | Conv at last: LL change : 4.66e-12, max abs score : 6.80e-08, beta change : 1.13e-06 | Log Likes: full : -1.41e+02, null : -1.42e+02 | Method: Penalized ML | control: maxit : 2500, maxhs : 0, maxstep : 5, lconv : 1e-05, gconv : 1e-05, xconv : 1e-05, collapse : TRUE, fit : NR, call : logistf.control(maxit = n_iter) | mod control: tau : 0.5, terms.fit : NULL, call : logistf.mod.control() 49863 5199-5 [Hepatitis C virus Ab [Presence] in Serum by Immunoblot, glm]: nCase: 67 | nCon: 1589, corr p-val: 0.125, uncorr p-val: 0.031, OR: 1.726 | model: dis_status ~ 0.032[3.4e-61] + (1.726 * mod_ant[0.031]) + (1.135 * male[0.619]), glm_warn [False]: nan log10 trans: False | Notes: nan 49864 72376-7 [Hepatitis C virus Ab [Presence] in Serum, Plasma or Blood by Rapid immunoassay, glm]: nCase: 309 | nCon: 22080, corr p-val: 1.23e-04, uncorr p-val: 1.82e-05, OR: 2.369 | model: dis_status ~ 0.016[0.0e+00] + (2.369 * mod_ant[1.8e-05]) + (0.752 * male[0.018]) + (2.9e-05 * sex2[0.960]), glm_warn [False]: nan log10 trans: False | Notes: nan dtype: object	False				False				virus	Flaviviridae		Hepacivirus C
other disorders of bone	M89	HHV-6	IE1B	No	unk	did_not_attempt	0.9819321247058823		1.069		[0.717-1.595]		91	9338						sex, age		all		0		dis_status ~ 2.3e-04[4.3e-13] + (1.069 * mod_ant[0.742]) + (0.468 * male[0.001]) + (1.752 * age[1.2e-04])		2.42	2.4	0.51	0.52	2.33	2.37					70.69	67.43			0.741904272		sex, age	sex1 : 1.31e-03, age : 1.19e-04	sex1: 0.468 [0.295-0.744], age: 1.752 [1.317-2.331]				0 33941-6 [Herpes virus 6 DNA [Presence] in Blood by NAA with probe detection, firth]: nCase: 53 | nCon: 752, corr p-val: 0.502, uncorr p-val: 0.274, OR: 0.281 | model: dis_status ~ 0.060[0.0e+00] + (0.281 * mod_ant[0.274]) + (0.776 * male[0.370]) + (1.137 * age[0.041]), glm_warn [False]: nan log10 trans: False | Notes: n=805 | DoF=3 | n iters: full : 7.00e+00, null : 5.00e+00 | Conv at last: LL change : -5.12e-13, max abs score : 9.82e-09, beta change : 7.28e-07 | Log Likes: full : -1.86e+02, null : -1.89e+02 | Method: Penalized ML | control: maxit : 2500, maxhs : 0, maxstep : 5, lconv : 1e-05, gconv : 1e-05, xconv : 1e-05, collapse : TRUE, fit : NR, call : logistf.control(maxit = n_iter) | mod control: tau : 0.5, terms.fit : NULL, call : logistf.mod.control() 1 33942-4 [Herpes virus 6 DNA [Presence] in Cerebral spinal fluid by NAA with probe detection, firth]: nCase: 91 | nCon: 5726, corr p-val: 0.789, uncorr p-val: 0.662, OR: 0.567 | model: dis_status ~ 0.005[0.0e+00] + (0.567 * mod_ant[0.662]) + (0.943 * male[0.782]) + (32.711 * sex2[0.121]) + (1.250 * age[7.6e-06]), glm_warn [False]: nan log10 trans: False | Notes: n=5817 | DoF=4 | n iters: full : 8.00e+00, null : 6.00e+00 | Conv at last: LL change : 1.81e-11, max abs score : 1.15e-06, beta change : 1.12e-06 | Log Likes: full : -4.52e+02, null : -4.63e+02 | Method: Penalized ML | control: maxit : 2500, maxhs : 0, maxstep : 5, lconv : 1e-05, gconv : 1e-05, xconv : 1e-05, collapse : TRUE, fit : NR, call : logistf.control(maxit = n_iter) | mod control: tau : 0.5, terms.fit : NULL, call : logistf.mod.control() 2 29495-9 [Herpes virus 6 DNA [Presence] in Specimen by NAA with probe detection, glm]: nCase: 123 | nCon: 2981, corr p-val: 0.815, uncorr p-val: 0.7, OR: 0.876 | model: dis_status ~ 0.020[3.1e-70] + (0.876 * mod_ant[0.700]) + (1.240 * male[0.256]) + (6.3e-05 * sex2[0.986]) + (1.192 * age[1.1e-05]), glm_warn [False]: nan log10 trans: False | Notes: nan dtype: object	0 82192-6 [Herpes virus 6 DNA [Presence] in Cerebral spinal fluid by NAA with non-probe detection, firth]: nCase: 343 | nCon: 20709, corr p-val: 0.374, uncorr p-val: 0.136, OR: 0.359 | model: dis_status ~ 0.008[0.0e+00] + (0.359 * mod_ant[0.136]) + (0.958 * male[0.697]) + (1.681 * sex2[0.739]) + (1.180 * age[1.4e-13]), glm_warn [False]: nan log10 trans: False | Notes: n=21052 | DoF=4 | n iters: full : 8.00e+00, null : 6.00e+00 | Conv at last: LL change : 1.14e-10, max abs score : 4.43e-08, beta change : 2.32e-07 | Log Likes: full : -1.71e+03, null : -1.74e+03 | Method: Penalized ML | control: maxit : 2500, maxhs : 0, maxstep : 5, lconv : 1e-05, gconv : 1e-05, xconv : 1e-05, collapse : TRUE, fit : NR, call : logistf.control(maxit = n_iter) | mod control: tau : 0.5, terms.fit : NULL, call : logistf.mod.control() 1 33941-6 [Herpes virus 6 DNA [Presence] in Blood by NAA with probe detection, firth]: nCase: 53 | nCon: 752, corr p-val: 0.502, uncorr p-val: 0.274, OR: 0.281 | model: dis_status ~ 0.060[0.0e+00] + (0.281 * mod_ant[0.274]) + (0.776 * male[0.370]) + (1.137 * age[0.041]), glm_warn [False]: nan log10 trans: False | Notes: n=805 | DoF=3 | n iters: full : 7.00e+00, null : 5.00e+00 | Conv at last: LL change : -5.12e-13, max abs score : 9.82e-09, beta change : 7.28e-07 | Log Likes: full : -1.86e+02, null : -1.89e+02 | Method: Penalized ML | control: maxit : 2500, maxhs : 0, maxstep : 5, lconv : 1e-05, gconv : 1e-05, xconv : 1e-05, collapse : TRUE, fit : NR, call : logistf.control(maxit = n_iter) | mod control: tau : 0.5, terms.fit : NULL, call : logistf.mod.control() 2 33942-4 [Herpes virus 6 DNA [Presence] in Cerebral spinal fluid by NAA with probe detection, firth]: nCase: 91 | nCon: 5726, corr p-val: 0.789, uncorr p-val: 0.662, OR: 0.567 | model: dis_status ~ 0.005[0.0e+00] + (0.567 * mod_ant[0.662]) + (0.943 * male[0.782]) + (32.711 * sex2[0.121]) + (1.250 * age[7.6e-06]), glm_warn [False]: nan log10 trans: False | Notes: n=5817 | DoF=4 | n iters: full : 8.00e+00, null : 6.00e+00 | Conv at last: LL change : 1.81e-11, max abs score : 1.15e-06, beta change : 1.12e-06 | Log Likes: full : -4.52e+02, null : -4.63e+02 | Method: Penalized ML | control: maxit : 2500, maxhs : 0, maxstep : 5, lconv : 1e-05, gconv : 1e-05, xconv : 1e-05, collapse : TRUE, fit : NR, call : logistf.control(maxit = n_iter) | mod control: tau : 0.5, terms.fit : NULL, call : logistf.mod.control() 3 29495-9 [Herpes virus 6 DNA [Presence] in Specimen by NAA with probe detection, glm]: nCase: 123 | nCon: 2981, corr p-val: 0.815, uncorr p-val: 0.7, OR: 0.876 | model: dis_status ~ 0.020[3.1e-70] + (0.876 * mod_ant[0.700]) + (1.240 * male[0.256]) + (6.3e-05 * sex2[0.986]) + (1.192 * age[1.1e-05]), glm_warn [False]: nan log10 trans: False | Notes: nan dtype: object	False				False				virus	Herpesviridae	Betaherpesvirinae	betaherpesvirus 6
other disorders of bone	M89	HHV-7	U14	No	unk	did_not_attempt	0.9313625876785714		0.789		[0.496-1.255]		91	9338						sex, age		all		0		dis_status ~ 5.4e-04[1.6e-09] + (0.789 * mod_ant[0.316]) + (0.451 * male[8.6e-04]) + (1.739 * age[1.4e-04])		2.71	2.74	0.39	0.44	2.73	2.78					70.69	67.43			0.316366472		sex, age	sex1 : 8.58e-04, age : 1.44e-04	sex1: 0.451 [0.283-0.721], age: 1.739 [1.307-2.314]						False				False				virus	Herpesviridae	Betaherpesvirinae	betaherpesvirus 7
other disorders of bone	M89	HIV	gag	No	unk	did_not_attempt	0.9313625876785714		1.223		[0.822-1.818]		91	9338						sex		all		0		dis_status ~ 0.009[3.8e-35] + (1.223 * mod_ant[0.321]) + (0.475 * male[0.002])		1.79	1.75	0.5	0.53	1.75	1.74					70.69	67.43			0.32066131		sex	sex1 : 1.59e-03	sex1: 0.475 [0.299-0.754]				0 24012-7 [HIV 1 Ag [Presence] in Serum, firth]: nCase: 834 | nCon: 32884, corr p-val: 0.371, uncorr p-val: 0.126, OR: 2.633 | model: dis_status ~ 0.025[0.0e+00] + (2.633 * mod_ant[0.126]) + (1.020 * male[0.780]) + (13.268 * sex2[0.216]), glm_warn [False]: nan log10 trans: False | Notes: n=33718 | DoF=3 | n iters: full : 7.00e+00, null : 7.00e+00 | Conv at last: LL change : 1.36e-12, max abs score : 3.33e-09, beta change : 2.50e-07 | Log Likes: full : -3.90e+03, null : -3.90e+03 | Method: Penalized ML | control: maxit : 2500, maxhs : 0, maxstep : 5, lconv : 1e-05, gconv : 1e-05, xconv : 1e-05, collapse : TRUE, fit : NR, call : logistf.control(maxit = n_iter) | mod control: tau : 0.5, terms.fit : NULL, call : logistf.mod.control() 1 18396-2 [HIV 1 p24 Ag [Presence] in Serum or Plasma by Immunoassay, firth]: nCase: 1093 | nCon: 90288, corr p-val: 0.401, uncorr p-val: 0.176, OR: 1.906 | model: dis_status ~ 0.012[0.0e+00] + (1.906 * mod_ant[0.176]) + (0.988 * male[0.849]) + (4.842 * sex2[0.382]), glm_warn [False]: nan log10 trans: False | Notes: n=91381 | DoF=3 | n iters: full : 8.00e+00, null : 8.00e+00 | Conv at last: LL change : -1.82e-12, max abs score : 4.11e-10, beta change : 3.82e-08 | Log Likes: full : -5.92e+03, null : -5.92e+03 | Method: Penalized ML | control: maxit : 2500, maxhs : 0, maxstep : 5, lconv : 1e-05, gconv : 1e-05, xconv : 1e-05, collapse : TRUE, fit : NR, call : logistf.control(maxit = n_iter) | mod control: tau : 0.5, terms.fit : NULL, call : logistf.mod.control() 2 9664-4 [HIV 1 p24 Ab [Presence] in Serum by Immunoblot, glm]: nCase: 94 | nCon: 6832, corr p-val: 0.633, uncorr p-val: 0.427, OR: 1.204 | model: dis_status ~ 0.012[1.3e-157] + (1.204 * mod_ant[0.427]) + (1.144 * male[0.520]) + (2.994 * sex2[0.287]), glm_warn [False]: nan log10 trans: False | Notes: nan 3 5017-9 [HIV 1 RNA [Presence] in Blood by NAA with probe detection, firth]: nCase: 85 | nCon: 3636, corr p-val: 0.894, uncorr p-val: 0.834, OR: 1.149 | model: dis_status ~ 0.019[0.0e+00] + (1.149 * mod_ant[0.834]) + (1.452 * male[0.099]) + (5.829 * sex2[0.346]), glm_warn [False]: nan log10 trans: False | Notes: n=3721 | DoF=3 | n iters: full : 8.00e+00, null : 7.00e+00 | Conv at last: LL change : 1.14e-13, max abs score : 2.11e-09, beta change : 2.61e-07 | Log Likes: full : -4.01e+02, null : -4.02e+02 | Method: Penalized ML | control: maxit : 2500, maxhs : 0, maxstep : 5, lconv : 1e-05, gconv : 1e-05, xconv : 1e-05, collapse : TRUE, fit : NR, call : logistf.control(maxit = n_iter) | mod control: tau : 0.5, terms.fit : NULL, call : logistf.mod.control() 4 9821-0 [HIV 1 p24 Ag [Presence] in Serum, firth]: nCase: 76 | nCon: 5227, corr p-val: 0.941, uncorr p-val: 0.935, OR: 1.127 | model: dis_status ~ 0.012[0.0e+00] + (1.127 * mod_ant[0.935]) + (1.458 * male[0.101]) + (16.103 * sex2[0.185]), glm_warn [False]: nan log10 trans: False | Notes: n=5303 | DoF=3 | n iters: full : 8.00e+00, null : 8.00e+00 | Conv at last: LL change : 1.25e-12, max abs score : 2.26e-08, beta change : 4.57e-07 | Log Likes: full : -3.95e+02, null : -3.97e+02 | Method: Penalized ML | control: maxit : 2500, maxhs : 0, maxstep : 5, lconv : 1e-05, gconv : 1e-05, xconv : 1e-05, collapse : TRUE, fit : NR, call : logistf.control(maxit = n_iter) | mod control: tau : 0.5, terms.fit : NULL, call : logistf.mod.control() 5 44871-2 [HIV 1 proviral DNA [Presence] in Blood by NAA with probe detection, firth]: nCase: 22 | nCon: 1329, corr p-val: 0.966, uncorr p-val: 0.966, OR: 1.037 | model: dis_status ~ 0.012[0.0e+00] + (1.037 * mod_ant[0.966]) + (1.779 * male[0.188]) + (26.858 * sex2[0.142]), glm_warn [False]: nan log10 trans: False | Notes: n=1351 | DoF=3 | n iters: full : 8.00e+00, null : 7.00e+00 | Conv at last: LL change : 4.44e-11, max abs score : 3.13e-07, beta change : 4.06e-06 | Log Likes: full : -1.10e+02, null : -1.12e+02 | Method: Penalized ML | control: maxit : 2500, maxhs : 0, maxstep : 5, lconv : 1e-05, gconv : 1e-05, xconv : 1e-05, collapse : TRUE, fit : NR, call : logistf.control(maxit = n_iter) | mod control: tau : 0.5, terms.fit : NULL, call : logistf.mod.control() dtype: object	49870 12856-1 [HIV 1 p65 Ab [Presence] in Serum by Immunoblot, firth]: nCase: 20 | nCon: 1131, corr p-val: 0.469, uncorr p-val: 0.242, OR: 0.563 | model: dis_status ~ 0.022[0.0e+00] + (0.563 * mod_ant[0.242]) + (1.040 * male[0.930]), glm_warn [False]: nan log10 trans: False | Notes: n=1151 | DoF=2 | n iters: full : 8.00e+00, null : 7.00e+00 | Conv at last: LL change : 1.67e-10, max abs score : 7.68e-07, beta change : 8.20e-06 | Log Likes: full : -9.71e+01, null : -9.78e+01 | Method: Penalized ML | control: maxit : 2500, maxhs : 0, maxstep : 5, lconv : 1e-05, gconv : 1e-05, xconv : 1e-05, collapse : TRUE, fit : NR, call : logistf.control(maxit = n_iter) | mod control: tau : 0.5, terms.fit : NULL, call : logistf.mod.control() 49871 12859-5 [HIV 1 p18 Ab [Presence] in Serum by Immunoblot, glm]: nCase: 244 | nCon: 3931, corr p-val: 0.394, uncorr p-val: 0.152, OR: 0.774 | model: dis_status ~ 0.085[9.9e-190] + (0.774 * mod_ant[0.152]) + (0.509 * male[2.3e-06]) + (4.1e-05 * sex2[0.975]), glm_warn [False]: nan log10 trans: False | Notes: nan 49874 25835-0 [HIV 1 RNA [Presence] in Serum or Plasma by NAA with probe detection, glm]: nCase: 301 | nCon: 16933, corr p-val: 0.406, uncorr p-val: 0.187, OR: 0.808 | model: dis_status ~ 0.014[0.0e+00] + (0.808 * mod_ant[0.187]) + (1.473 * male[0.002]) + (3.5e-05 * sex2[0.971]), glm_warn [False]: nan log10 trans: False | Notes: nan 49878 5221-7 [HIV 1 Ab [Presence] in Serum or Plasma by Immunoblot, glm]: nCase: 180 | nCon: 6070, corr p-val: 0.157, uncorr p-val: 0.043, OR: 0.723 | model: dis_status ~ 0.033[5.7e-132] + (0.723 * mod_ant[0.043]) + (1.134 * male[0.448]) + (1.5e-04 * sex2[0.978]), glm_warn [False]: nan log10 trans: False | Notes: nan 49879 68961-2 [HIV 1 Ab [Presence] in Serum, Plasma or Blood by Rapid immunoassay, glm]: nCase: 869 | nCon: 33868, corr p-val: 1.62e-05, uncorr p-val: 2.19e-06, OR: 0.473 | model: dis_status ~ 0.022[0.0e+00] + (0.473 * mod_ant[2.2e-06]) + (1.664 * male[3.3e-13]) + (2.4e-05 * sex2[0.941]), glm_warn [False]: nan log10 trans: False | Notes: nan 49880 7917-8 [HIV 1 Ab [Presence] in Serum, firth]: nCase: 380 | nCon: 25914, corr p-val: 0.374, uncorr p-val: 0.135, OR: 0.206 | model: dis_status ~ 0.014[0.0e+00] + (0.206 * mod_ant[0.135]) + (1.244 * male[0.051]) + (1.940 * sex2[0.676]), glm_warn [False]: nan log10 trans: False | Notes: n=26294 | DoF=3 | n iters: full : 1.10e+01, null : 8.00e+00 | Conv at last: LL change : -1.36e-12, max abs score : 2.51e-08, beta change : 8.44e-07 | Log Likes: full : -1.98e+03, null : -1.98e+03 | Method: Penalized ML | control: maxit : 2500, maxhs : 0, maxstep : 5, lconv : 1e-05, gconv : 1e-05, xconv : 1e-05, collapse : TRUE, fit : NR, call : logistf.control(maxit = n_iter) | mod control: tau : 0.5, terms.fit : NULL, call : logistf.mod.control() 49881 9660-2 [HIV 1 gp160 Ab [Presence] in Serum by Immunoblot, glm]: nCase: 21 | nCon: 1145, corr p-val: 0.743, uncorr p-val: 0.575, OR: 0.773 | model: dis_status ~ 0.020[1.9e-27] + (0.773 * mod_ant[0.575]) + (1.057 * male[0.903]), glm_warn [False]: nan log10 trans: False | Notes: nan 49882 9661-0 [HIV 1 gp120 Ab [Presence] in Serum by Immunoblot, glm]: nCase: 21 | nCon: 1144, corr p-val: 0.467, uncorr p-val: 0.238, OR: 0.558 | model: dis_status ~ 0.021[3.4e-28] + (0.558 * mod_ant[0.238]) + (1.113 * male[0.813]), glm_warn [False]: nan log10 trans: False | Notes: nan 49884 9666-9 [HIV 1 p31 Ab [Presence] in Serum by Immunoblot, glm]: nCase: 21 | nCon: 1135, corr p-val: 0.64, uncorr p-val: 0.436, OR: 0.692 | model: dis_status ~ 0.020[9.9e-28] + (0.692 * mod_ant[0.436]) + (1.070 * male[0.881]), glm_warn [False]: nan log10 trans: False | Notes: nan 49885 9668-5 [HIV 1 p55 Ab [Presence] in Serum by Immunoblot, glm]: nCase: 21 | nCon: 1136, corr p-val: 0.751, uncorr p-val: 0.594, OR: 0.776 | model: dis_status ~ 0.020[9.4e-29] + (0.776 * mod_ant[0.594]) + (1.059 * male[0.900]), glm_warn [False]: nan log10 trans: False | Notes: nan dtype: object	False				False				virus	Retroviridae		Lentivirus
other disorders of bone	M89	HPV-16	E7	No	unk	did_not_attempt	0.9313625876785714		1.199		[0.848-1.697]		91	9338						sex, age		all		0		dis_status ~ 2.3e-04[1.1e-15] + (1.199 * mod_ant[0.305]) + (0.460 * male[0.001]) + (1.738 * age[1.5e-04])		1.22	1.16	0.6	0.61	1.34	1.26					70.69	67.43			0.304664734		sex, age	sex1 : 1.03e-03, age : 1.48e-04	sex1: 0.460 [0.289-0.731], age: 1.738 [1.306-2.312]				0 59420-0 [Human papilloma virus 16+18+31+33+35+39+45+51+52+56+58+59+66+68 DNA [Presence] in Cervix by Probe with signal amplification, glm]: nCase: 2568 | nCon: 195261, corr p-val: 0.19, uncorr p-val: 0.057, OR: 1.154 | model: dis_status ~ 0.001[0.0e+00] + (1.154 * mod_ant[0.057]) + (1.647 * age[1.2e-205]), glm_warn [False]: nan log10 trans: False | Notes: nan 1 61372-9 [Human papilloma virus 16 DNA [Presence] in Specimen by NAA with probe detection, glm]: nCase: 6447 | nCon: 245758, corr p-val: 0.373, uncorr p-val: 0.13, OR: 1.148 | model: dis_status ~ 0.002[0.0e+00] + (1.148 * mod_ant[0.130]) + (1.694 * age[0.0e+00]), glm_warn [False]: nan log10 trans: False | Notes: nan 2 30167-1 [Human papilloma virus 16+18+31+33+35+39+45+51+52+56+58+59+68 DNA [Presence] in Cervix by Probe with signal amplification, glm]: nCase: 9360 | nCon: 506081, corr p-val: 0.401, uncorr p-val: 0.171, OR: 1.053 | model: dis_status ~ 5.1e-04[0.0e+00] + (1.053 * mod_ant[0.171]) + (1.947 * age[0.0e+00]), glm_warn [False]: nan log10 trans: False | Notes: nan 3 59263-4 [Human papilloma virus 16 DNA [Presence] in Cervix by Probe with signal amplification, glm]: nCase: 324 | nCon: 51522, corr p-val: 0.717, uncorr p-val: 0.537, OR: 1.172 | model: dis_status ~ 3.4e-04[2.2e-209] + (1.172 * mod_ant[0.537]) + (1.765 * age[3.2e-36]), glm_warn [False]: nan log10 trans: False | Notes: nan 4 77399-4 [Human papilloma virus 16 DNA [Presence] in Cervix by NAA with probe detection, glm]: nCase: 463 | nCon: 21039, corr p-val: 0.898, uncorr p-val: 0.856, OR: 1.058 | model: dis_status ~ 0.003[2.3e-186] + (1.058 * mod_ant[0.856]) + (1.516 * age[1.3e-27]), glm_warn [False]: nan log10 trans: False | Notes: nan 5 21440-3 [Human papilloma virus 16+18+31+33+35+45+51+52+56 DNA [Presence] in Cervix by Probe, glm]: nCase: 65 | nCon: 1296, corr p-val: 0.92, uncorr p-val: 0.887, OR: 1.041 | model: dis_status ~ 0.005[6.4e-23] + (1.041 * mod_ant[0.887]) + (1.605 * age[7.9e-07]), glm_warn [False]: nan log10 trans: False | Notes: nan 6 17399-7 [Human papilloma virus 16 Ag [Presence] in Specimen, glm]: nCase: 472 | nCon: 33367, corr p-val: 0.941, uncorr p-val: 0.929, OR: 1.035 | model: dis_status ~ 7.5e-04[6.5e-253] + (1.035 * mod_ant[0.929]) + (1.1e-05 * male[0.966]) + (1.761 * age[7.8e-54]), glm_warn [False]: nan log10 trans: False | Notes: nan dtype: object	49890 49896-4 [Human papilloma virus 16+18+31+33+35+39+45+51+52+56+58+59+68 DNA [Presence] in Specimen by NAA with probe detection, glm]: nCase: 6225 | nCon: 137570, corr p-val: 0.819, uncorr p-val: 0.713, OR: 0.98 | model: dis_status ~ 0.003[0.0e+00] + (0.980 * mod_ant[0.713]) + (1.631 * age[0.0e+00]), glm_warn [False]: nan log10 trans: False | Notes: nan 49896 82675-0 [Human papilloma virus 16+18+31+33+35+39+45+51+52+56+58+59+66+68 DNA [Presence] in Cervix by NAA with probe detection, glm]: nCase: 468 | nCon: 19846, corr p-val: 0.812, uncorr p-val: 0.693, OR: 0.938 | model: dis_status ~ 0.004[6.4e-166] + (0.938 * mod_ant[0.693]) + (1.456 * age[1.2e-22]), glm_warn [False]: nan log10 trans: False | Notes: nan dtype: object	False				False				virus	Papillomaviridae		Alphapapillomavirus 9
other disorders of bone	M89	HPV-18	L1	No	unk	did_not_attempt	0.9835529274418604		0.983		[0.623-1.550]		91	9338								all		0		dis_status ~ 0.010[1.7e-35] + (0.983 * mod_ant[0.940])		1.53	1.53	0.45	0.45	1.54	1.58					70.69	67.43			0.939839464								0 49896-4 [Human papilloma virus 16+18+31+33+35+39+45+51+52+56+58+59+68 DNA [Presence] in Specimen by NAA with probe detection, glm]: nCase: 6267 | nCon: 138009, corr p-val: 1.00e-13, uncorr p-val: 5.54e-15, OR: 0.662 | model: dis_status ~ 0.047[0.0e+00] + (0.662 * mod_ant[5.5e-15]), glm_warn [False]: nan log10 trans: False | Notes: nan 1 59420-0 [Human papilloma virus 16+18+31+33+35+39+45+51+52+56+58+59+66+68 DNA [Presence] in Cervix by Probe with signal amplification, glm]: nCase: 2569 | nCon: 195289, corr p-val: 0.122, uncorr p-val: 0.03, OR: 0.85 | model: dis_status ~ 0.013[0.0e+00] + (0.850 * mod_ant[0.030]), glm_warn [False]: nan log10 trans: False | Notes: nan 2 82675-0 [Human papilloma virus 16+18+31+33+35+39+45+51+52+56+58+59+66+68 DNA [Presence] in Cervix by NAA with probe detection, glm]: nCase: 468 | nCon: 19852, corr p-val: 0.401, uncorr p-val: 0.172, OR: 0.804 | model: dis_status ~ 0.024[0.0e+00] + (0.804 * mod_ant[0.172]), glm_warn [False]: nan log10 trans: False | Notes: nan 3 75694-0 [Human papilloma virus 18+45 E6+E7 mRNA [Presence] in Cervix by NAA with probe detection, glm]: nCase: 209 | nCon: 20259, corr p-val: 0.536, uncorr p-val: 0.303, OR: 0.715 | model: dis_status ~ 0.011[0.0e+00] + (0.715 * mod_ant[0.303]), glm_warn [False]: nan log10 trans: False | Notes: nan 4 21440-3 [Human papilloma virus 16+18+31+33+35+45+51+52+56 DNA [Presence] in Cervix by Probe, glm]: nCase: 65 | nCon: 1296, corr p-val: 0.562, uncorr p-val: 0.338, OR: 0.773 | model: dis_status ~ 0.055[2.0e-76] + (0.773 * mod_ant[0.338]), glm_warn [False]: nan log10 trans: False | Notes: nan 5 17401-1 [Human papilloma virus 18 Ag [Presence] in Specimen, firth]: nCase: 473 | nCon: 33372, corr p-val: 0.898, uncorr p-val: 0.853, OR: 0.891 | model: dis_status ~ 0.014[0.0e+00] + (0.891 * mod_ant[0.853]), glm_warn [False]: nan log10 trans: False | Notes: n=33845 | DoF=1 | n iters: full : 8.00e+00, null : 8.00e+00 | Conv at last: LL change : 4.55e-13, max abs score : 1.01e-13, beta change : 1.10e-09 | Log Likes: full : -2.49e+03, null : -2.49e+03 | Method: Penalized ML | control: maxit : 2500, maxhs : 0, maxstep : 5, lconv : 1e-05, gconv : 1e-05, xconv : 1e-05, collapse : TRUE, fit : NR, call : logistf.control(maxit = n_iter) | mod control: tau : 0.5, terms.fit : NULL, call : logistf.mod.control() 6 59264-2 [Human papilloma virus 18 DNA [Presence] in Cervix by Probe with signal amplification, firth]: nCase: 260 | nCon: 41757, corr p-val: 0.898, uncorr p-val: 0.859, OR: 0.92 | model: dis_status ~ 0.006[0.0e+00] + (0.920 * mod_ant[0.859]), glm_warn [False]: nan log10 trans: False | Notes: n=42017 | DoF=1 | n iters: full : 8.00e+00, null : 8.00e+00 | Conv at last: LL change : 3.28e-09, max abs score : 3.24e-09, beta change : 5.28e-06 | Log Likes: full : -1.58e+03, null : -1.58e+03 | Method: Penalized ML | control: maxit : 2500, maxhs : 0, maxstep : 5, lconv : 1e-05, gconv : 1e-05, xconv : 1e-05, collapse : TRUE, fit : NR, call : logistf.control(maxit = n_iter) | mod control: tau : 0.5, terms.fit : NULL, call : logistf.mod.control() dtype: object	49903 61373-7 [Human papilloma virus 18 DNA [Presence] in Specimen by NAA with probe detection, glm]: nCase: 7883 | nCon: 319143, corr p-val: 0.83, uncorr p-val: 0.738, OR: 1.047 | model: dis_status ~ 0.025[0.0e+00] + (1.047 * mod_ant[0.738]), glm_warn [False]: nan log10 trans: False | Notes: nan 49904 70061-7 [Human papilloma virus 16 and 18 DNA [Presence] in Specimen by NAA with probe detection, glm]: nCase: 110 | nCon: 37003, corr p-val: 0.633, uncorr p-val: 0.423, OR: 1.243 | model: dis_status ~ 0.003[0.0e+00] + (1.243 * mod_ant[0.423]), glm_warn [False]: nan log10 trans: False | Notes: nan 49906 77400-0 [Human papilloma virus 18 DNA [Presence] in Cervix by NAA with probe detection, firth]: nCase: 447 | nCon: 19634, corr p-val: 0.628, uncorr p-val: 0.393, OR: 1.552 | model: dis_status ~ 0.023[0.0e+00] + (1.552 * mod_ant[0.393]), glm_warn [False]: nan log10 trans: False | Notes: n=20081 | DoF=1 | n iters: full : 7.00e+00, null : 7.00e+00 | Conv at last: LL change : 1.18e-11, max abs score : 1.13e-11, beta change : 2.31e-07 | Log Likes: full : -2.14e+03, null : -2.14e+03 | Method: Penalized ML | control: maxit : 2500, maxhs : 0, maxstep : 5, lconv : 1e-05, gconv : 1e-05, xconv : 1e-05, collapse : TRUE, fit : NR, call : logistf.control(maxit = n_iter) | mod control: tau : 0.5, terms.fit : NULL, call : logistf.mod.control() dtype: object	False				False				virus	Papillomaviridae		Alphapapillomavirus 7
other disorders of bone	M89	H. pylori	CagA	No	unk	did_not_attempt	0.9313625876785714		1.196		[0.873-1.637]		43	4711						age		all		0		dis_status ~ 3.7e-04[7.4e-08] + (1.196 * mod_ant[0.265]) + (1.510 * age[0.045])		2.21	2.04	0.96	0.92	2.15	1.86					69.87	67.31			0.264744258		age	age : 4.50e-02	age: 1.510 [1.009-2.260]				0 16125-7 [Helicobacter pylori IgA Ab [Presence] in Serum, glm]: nCase: 31 | nCon: 428, corr p-val: 0.657, uncorr p-val: 0.457, OR: 1.389 | model: dis_status ~ 0.007[2.5e-13] + (1.389 * mod_ant[0.457]) + (1.517 * age[8.7e-05]), glm_warn [False]: nan log10 trans: False | Notes: nan 1 22310-7 [Helicobacter pylori Ab [Presence] in Serum, glm]: nCase: 1603 | nCon: 47203, corr p-val: 0.941, uncorr p-val: 0.923, OR: 1.008 | model: dis_status ~ 0.008[0.0e+00] + (1.008 * mod_ant[0.923]) + (1.261 * age[1.5e-55]), glm_warn [False]: nan log10 trans: False | Notes: nan dtype: object	49829 16126-5 [Helicobacter pylori IgG Ab [Presence] in Serum, glm]: nCase: 120 | nCon: 4481, corr p-val: 0.401, uncorr p-val: 0.171, OR: 0.654 | model: dis_status ~ 0.006[5.2e-62] + (0.654 * mod_ant[0.171]) + (1.339 * age[6.5e-09]), glm_warn [False]: nan log10 trans: False | Notes: nan 49830 17780-8 [Helicobacter pylori Ag [Presence] in Stool by Immunoassay, glm]: nCase: 3566 | nCon: 112539, corr p-val: 0.183, uncorr p-val: 0.054, OR: 0.887 | model: dis_status ~ 0.005[0.0e+00] + (0.887 * mod_ant[0.054]) + (1.401 * age[1.1e-292]), glm_warn [False]: nan log10 trans: False | Notes: nan 49833 31843-6 [Helicobacter pylori Ag [Presence] in Stool, glm]: nCase: 426 | nCon: 22966, corr p-val: 0.122, uncorr p-val: 0.03, OR: 0.605 | model: dis_status ~ 0.004[4.8e-206] + (0.605 * mod_ant[0.030]) + (1.315 * age[8.6e-23]), glm_warn [False]: nan log10 trans: False | Notes: nan 49834 46987-4 [Helicobacter pylori IgM Ab [Presence] in Serum by Immunoassay, glm]: nCase: 175 | nCon: 3657, corr p-val: 0.633, uncorr p-val: 0.424, OR: 0.744 | model: dis_status ~ 0.012[2.6e-48] + (0.744 * mod_ant[0.424]) + (1.265 * age[5.1e-07]), glm_warn [False]: nan log10 trans: False | Notes: nan 49835 80373-4 [Helicobacter pylori Ag [Presence] in Stool by Rapid immunoassay, glm]: nCase: 686 | nCon: 23270, corr p-val: 0.401, uncorr p-val: 0.162, OR: 0.761 | model: dis_status ~ 0.006[0.0e+00] + (0.761 * mod_ant[0.162]) + (1.337 * age[1.4e-42]), glm_warn [False]: nan log10 trans: False | Notes: nan dtype: object	False				False				bacteria	Helicobacteraceae		H. pylori
other disorders of bone	M89	HSV-1	IgG	No	unk	did_not_attempt	0.9313625876785714		1.153		[0.903-1.473]		91	9338						age		all		0		dis_status ~ 1.6e-04[4.7e-16] + (1.153 * mod_ant[0.253]) + (1.706 * age[2.4e-04])		3.13	2.99	0.87	0.9	3.63	3.47					70.69	67.43			0.252569062		age	age : 2.43e-04	age: 1.706 [1.283-2.270]				0 33291-6 [Herpes simplex virus 1 IgG Ab [Presence] in Serum by Immunoblot, glm]: nCase: 22 | nCon: 421, corr p-val: 0.762, uncorr p-val: 0.629, OR: 1.259 | model: dis_status ~ 0.007[1.2e-10] + (1.259 * mod_ant[0.629]) + (1.517 * age[0.003]), glm_warn [False]: nan log10 trans: False | Notes: nan 1 16130-7 [Herpes simplex virus 1 DNA [Presence] in Specimen by NAA with probe detection, glm]: nCase: 1882 | nCon: 95743, corr p-val: 0.941, uncorr p-val: 0.931, OR: 1.006 | model: dis_status ~ 0.003[0.0e+00] + (1.006 * mod_ant[0.931]) + (1.423 * age[3.3e-184]), glm_warn [False]: nan log10 trans: False | Notes: nan dtype: object	49909 16952-4 [Herpes simplex virus 1 DNA [Presence] in Cerebral spinal fluid by NAA with probe detection, glm]: nCase: 551 | nCon: 20287, corr p-val: 0.83, uncorr p-val: 0.738, OR: 0.952 | model: dis_status ~ 0.007[0.0e+00] + (0.952 * mod_ant[0.738]) + (1.321 * age[2.5e-38]), glm_warn [False]: nan log10 trans: False | Notes: nan 49910 17850-9 [Herpes simplex virus 1 IgG Ab [Presence] in Serum, glm]: nCase: 234 | nCon: 9711, corr p-val: 0.502, uncorr p-val: 0.27, OR: 0.86 | model: dis_status ~ 0.003[7.7e-144] + (0.860 * mod_ant[0.270]) + (1.595 * age[9.0e-28]), glm_warn [False]: nan log10 trans: False | Notes: nan 49912 40466-5 [Herpes simplex virus 1 IgM Ab [Presence] in Serum by Immunofluorescence, firth]: nCase: 149 | nCon: 12136, corr p-val: 0.437, uncorr p-val: 0.206, OR: 0.487 | model: dis_status ~ 0.003[0.0e+00] + (0.487 * mod_ant[0.206]) + (1.378 * age[5.3e-12]), glm_warn [False]: nan log10 trans: False | Notes: n=12285 | DoF=2 | n iters: full : 8.00e+00, null : 7.00e+00 | Conv at last: LL change : -3.98e-11, max abs score : 5.31e-08, beta change : 1.99e-07 | Log Likes: full : -7.74e+02, null : -7.99e+02 | Method: Penalized ML | control: maxit : 2500, maxhs : 0, maxstep : 5, lconv : 1e-05, gconv : 1e-05, xconv : 1e-05, collapse : TRUE, fit : NR, call : logistf.control(maxit = n_iter) | mod control: tau : 0.5, terms.fit : NULL, call : logistf.mod.control() 49913 51916-5 [Herpes simplex virus 1 IgG Ab [Presence] in Serum or Plasma by Immunoassay, glm]: nCase: 1472 | nCon: 38657, corr p-val: 0.522, uncorr p-val: 0.288, OR: 0.942 | model: dis_status ~ 0.005[0.0e+00] + (0.942 * mod_ant[0.288]) + (1.506 * age[1.0e-130]), glm_warn [False]: nan log10 trans: False | Notes: nan 49914 5846-1 [Herpes simplex virus 1 Ag [Presence] in Specimen by Immunofluorescence, glm]: nCase: 158 | nCon: 3404, corr p-val: 0.633, uncorr p-val: 0.408, OR: 0.834 | model: dis_status ~ 0.018[1.2e-52] + (0.834 * mod_ant[0.408]) + (1.199 * age[1.9e-05]), glm_warn [False]: nan log10 trans: False | Notes: nan dtype: object	False				False				virus	Herpesviridae	Alphaherpesvirinae	alphaherpesvirus 1
other disorders of bone	M89	HSV-2	IgG	No	unk	did_not_attempt	0.9313625876785714		1.106		[0.847-1.444]		91	9338						age		all		0		dis_status ~ 1.8e-04[6.9e-16] + (1.106 * mod_ant[0.458]) + (1.734 * age[1.5e-04])		1.64	1.59	0.71	0.77	1.53	1.51					70.69	67.43			0.457911088		age	age : 1.54e-04	age: 1.734 [1.304-2.306]				0 17851-7 [Herpes simplex virus 2 IgG Ab [Presence] in Serum, glm]: nCase: 225 | nCon: 9615, corr p-val: 0.439, uncorr p-val: 0.212, OR: 1.215 | model: dis_status ~ 0.003[1.6e-141] + (1.215 * mod_ant[0.212]) + (1.580 * age[3.5e-26]), glm_warn [False]: nan log10 trans: False | Notes: nan 1 16131-5 [Herpes simplex virus 2 DNA [Presence] in Specimen by NAA with probe detection, glm]: nCase: 2474 | nCon: 109100, corr p-val: 0.717, uncorr p-val: 0.545, OR: 1.037 | model: dis_status ~ 0.004[0.0e+00] + (1.037 * mod_ant[0.545]) + (1.413 * age[7.1e-226]), glm_warn [False]: nan log10 trans: False | Notes: nan dtype: object	49917 16955-7 [Herpes simplex virus 2 IgG Ab [Presence] in Serum by Immunoblot, glm]: nCase: 24 | nCon: 496, corr p-val: 0.621, uncorr p-val: 0.385, OR: 0.663 | model: dis_status ~ 0.007[7.6e-12] + (0.663 * mod_ant[0.385]) + (1.535 * age[0.002]), glm_warn [False]: nan log10 trans: False | Notes: nan 49920 43180-9 [Herpes simplex virus 2 IgG Ab [Presence] in Serum or Plasma by Immunoassay, glm]: nCase: 941 | nCon: 29183, corr p-val: 0.31, uncorr p-val: 0.103, OR: 0.89 | model: dis_status ~ 0.004[0.0e+00] + (0.890 * mod_ant[0.103]) + (1.539 * age[8.7e-101]), glm_warn [False]: nan log10 trans: False | Notes: nan 49921 45210-2 [Herpes simplex virus 2 IgM Ab [Presence] in Serum by Immunofluorescence, firth]: nCase: 149 | nCon: 11662, corr p-val: 0.751, uncorr p-val: 0.588, OR: 0.754 | model: dis_status ~ 0.003[0.0e+00] + (0.754 * mod_ant[0.588]) + (1.371 * age[1.1e-11]), glm_warn [False]: nan log10 trans: False | Notes: n=11811 | DoF=2 | n iters: full : 8.00e+00, null : 7.00e+00 | Conv at last: LL change : 9.29e-11, max abs score : 4.14e-08, beta change : 7.46e-08 | Log Likes: full : -7.70e+02, null : -7.93e+02 | Method: Penalized ML | control: maxit : 2500, maxhs : 0, maxstep : 5, lconv : 1e-05, gconv : 1e-05, xconv : 1e-05, collapse : TRUE, fit : NR, call : logistf.control(maxit = n_iter) | mod control: tau : 0.5, terms.fit : NULL, call : logistf.mod.control() 49922 5849-5 [Herpes simplex virus 2 Ag [Presence] in Specimen by Immunofluorescence, glm]: nCase: 158 | nCon: 3482, corr p-val: 0.467, uncorr p-val: 0.235, OR: 0.727 | model: dis_status ~ 0.017[4.9e-58] + (0.727 * mod_ant[0.235]) + (1.205 * age[7.4e-06]), glm_warn [False]: nan log10 trans: False | Notes: nan 49923 82191-8 [Herpes simplex virus 2 DNA [Presence] in Cerebral spinal fluid by NAA with non-probe detection, firth]: nCase: 363 | nCon: 20576, corr p-val: 0.394, uncorr p-val: 0.155, OR: 0.218 | model: dis_status ~ 0.008[0.0e+00] + (0.218 * mod_ant[0.155]) + (1.187 * age[1.7e-15]), glm_warn [False]: nan log10 trans: False | Notes: n=20939 | DoF=2 | n iters: full : 8.00e+00, null : 6.00e+00 | Conv at last: LL change : 1.53e-10, max abs score : 1.98e-09, beta change : 1.80e-07 | Log Likes: full : -1.79e+03, null : -1.82e+03 | Method: Penalized ML | control: maxit : 2500, maxhs : 0, maxstep : 5, lconv : 1e-05, gconv : 1e-05, xconv : 1e-05, collapse : TRUE, fit : NR, call : logistf.control(maxit = n_iter) | mod control: tau : 0.5, terms.fit : NULL, call : logistf.mod.control() dtype: object	False				False				virus	Herpesviridae	Alphaherpesvirinae	alphaherpesvirus 2
other disorders of bone	M89	HTLV-1	gag	No	unk	did_not_attempt	0.9313625876785714		1.103		[0.858-1.418]		91	9338						sex, age		all		0		dis_status ~ 2.4e-04[1.6e-15] + (1.103 * mod_ant[0.444]) + (0.463 * male[0.001]) + (1.731 * age[1.8e-04])		2.03	1.94	0.78	0.86	2.17	2.13					70.69	67.43			0.443931719		sex, age	sex1 : 1.11e-03, age : 1.76e-04	sex1: 0.463 [0.291-0.735], age: 1.731 [1.299-2.306]						False				False				virus	Retroviridae	Orthoretrovirinae	T-lymphotropic virus 1
other disorders of bone	M89	JCV	VP1	No	unk	did_not_attempt	0.9835529274418604		1.044		[0.737-1.478]		91	9338						sex		all		0		dis_status ~ 0.011[2.2e-22] + (1.044 * mod_ant[0.808]) + (0.476 * male[0.002])		2.52	2.53	0.66	0.6	2.48	2.5					70.69	67.43			0.807975965		sex	sex1 : 1.69e-03	sex1: 0.476 [0.299-0.756]					49925 32363-4 [JC virus DNA [Presence] in Serum or Plasma by NAA with probe detection, firth]: nCase: 64 | nCon: 760, corr p-val: 0.502, uncorr p-val: 0.272, OR: 0.278 | model: dis_status ~ 0.078[0.0e+00] + (0.278 * mod_ant[0.272]) + (1.250 * male[0.389]), glm_warn [False]: nan log10 trans: False | Notes: n=824 | DoF=2 | n iters: full : 7.00e+00, null : 6.00e+00 | Conv at last: LL change : 1.82e-12, max abs score : 1.10e-08, beta change : 2.68e-06 | Log Likes: full : -2.21e+02, null : -2.21e+02 | Method: Penalized ML | control: maxit : 2500, maxhs : 0, maxstep : 5, lconv : 1e-05, gconv : 1e-05, xconv : 1e-05, collapse : TRUE, fit : NR, call : logistf.control(maxit = n_iter) | mod control: tau : 0.5, terms.fit : NULL, call : logistf.mod.control() 49927 70173-0 [JC virus Ab [Presence] in Serum or Plasma by Immunoassay, glm]: nCase: 150 | nCon: 7522, corr p-val: 0.631, uncorr p-val: 0.399, OR: 0.868 | model: dis_status ~ 0.022[6.9e-184] + (0.868 * mod_ant[0.399]) + (0.968 * male[0.861]), glm_warn [False]: nan log10 trans: False | Notes: nan dtype: object	False				False				virus	Polyomaviridae		polyomavirus 2
other disorders of bone	M89	KSHV	LANA	No	unk	did_not_attempt	0.9313625876785714		1.201		[0.893-1.617]		91	9338						sex		all		0		dis_status ~ 0.010[1.4e-99] + (1.201 * mod_ant[0.226]) + (0.471 * male[0.001])		1.19	1.12	0.64	0.69	1.2	1.2					70.69	67.43			0.226047038		sex	sex1 : 1.43e-03	sex1: 0.471 [0.297-0.748]						False				False				virus	Herpesviridae		gammaherpesvirus 8
other disorders of bone	M89	MCV	VP1	No	unk	did_not_attempt	0.9313625876785714		1.172		[0.904-1.519]		91	9338						sex		all		0		dis_status ~ 0.008[1.7e-32] + (1.172 * mod_ant[0.232]) + (0.473 * male[0.002])		2.94	2.85	0.8	0.82	3.23	2.99					70.69	67.43			0.231958309		sex	sex1 : 1.52e-03	sex1: 0.473 [0.298-0.751]						False				False				virus	Polyomaviridae		polyomavirus 5
other disorders of bone	M89	T. gondii	p22	No	unk	did_not_attempt	0.9313625876785714		1.112		[0.78-1.586]		91	9338						sex, age		all		0		dis_status ~ 2.4e-04[2.7e-15] + (1.112 * mod_ant[0.556]) + (0.464 * male[0.001]) + (1.742 * age[1.4e-04])		1.51	1.47	0.47	0.59	1.46	1.49					70.69	67.43			0.556250882		sex, age	sex1 : 1.16e-03, age : 1.43e-04	sex1: 0.464 [0.292-0.737], age: 1.742 [1.309-2.318]					49930 22580-5 [Toxoplasma gondii IgG Ab [Presence] in Serum, glm]: nCase: 483 | nCon: 8878, corr p-val: 0.264, uncorr p-val: 0.086, OR: 0.772 | model: dis_status ~ 0.015[4.2e-107] + (0.772 * mod_ant[0.086]) + (0.918 * male[0.374]) + (1.0e-04 * sex2[0.963]) + (1.290 * age[1.1e-14]), glm_warn [False]: nan log10 trans: False | Notes: nan 49931 29904-0 [Toxoplasma gondii DNA [Presence] in Specimen by NAA with probe detection, firth]: nCase: 145 | nCon: 4264, corr p-val: 0.401, uncorr p-val: 0.175, OR: 0.384 | model: dis_status ~ 0.021[0.0e+00] + (0.384 * mod_ant[0.175]) + (1.061 * male[0.729]) + (1.095 * age[0.062]), glm_warn [False]: nan log10 trans: False | Notes: n=4409 | DoF=3 | n iters: full : 7.00e+00, null : 6.00e+00 | Conv at last: LL change : 8.98e-12, max abs score : 4.32e-08, beta change : 4.40e-07 | Log Likes: full : -6.27e+02, null : -6.30e+02 | Method: Penalized ML | control: maxit : 2500, maxhs : 0, maxstep : 5, lconv : 1e-05, gconv : 1e-05, xconv : 1e-05, collapse : TRUE, fit : NR, call : logistf.control(maxit = n_iter) | mod control: tau : 0.5, terms.fit : NULL, call : logistf.mod.control() 49932 40677-7 [Toxoplasma gondii IgG Ab [Presence] in Serum by Immunoassay, glm]: nCase: 649 | nCon: 17259, corr p-val: 0.401, uncorr p-val: 0.178, OR: 0.831 | model: dis_status ~ 0.013[7.4e-217] + (0.831 * mod_ant[0.178]) + (1.120 * male[0.167]) + (1.213 * age[1.5e-15]), glm_warn [False]: nan log10 trans: False | Notes: nan 49933 40678-5 [Toxoplasma gondii IgM Ab [Presence] in Serum or Plasma by Immunoassay, glm]: nCase: 630 | nCon: 21466, corr p-val: 0.46, uncorr p-val: 0.229, OR: 0.607 | model: dis_status ~ 0.010[2.5e-245] + (0.607 * mod_ant[0.229]) + (1.595 * male[2.5e-08]) + (4.0e-04 * sex2[0.968]) + (1.188 * age[5.6e-12]), glm_warn [False]: nan log10 trans: False | Notes: nan dtype: object	False				False				other	Sarcocystidae	Toxoplasmatinae	T. gondii
other disorders of bone	M89	VZV	gE_gl	No	unk	did_not_attempt	0.9835529274418604		0.982		[0.651-1.480]		91	9338						sex, age		all		0		dis_status ~ 2.8e-04[9.9e-13] + (0.982 * mod_ant[0.929]) + (0.468 * male[0.001]) + (1.751 * age[1.2e-04])		2.71	2.72	0.54	0.51	2.68	2.72					70.69	67.43			0.929291036		sex, age	sex1 : 1.38e-03, age : 1.25e-04	sex1: 0.468 [0.294-0.746], age: 1.751 [1.315-2.332]				0 43588-3 [Varicella zoster virus IgM Ab [Presence] in Serum by Immunofluorescence, firth]: nCase: 98 | nCon: 1795, corr p-val: 0.549, uncorr p-val: 0.313, OR: 0.467 | model: dis_status ~ 0.005[0.0e+00] + (0.467 * mod_ant[0.313]) + (0.973 * male[0.899]) + (11.941 * sex2[0.231]) + (1.549 * age[2.3e-14]), glm_warn [False]: nan log10 trans: False | Notes: n=1893 | DoF=4 | n iters: full : 7.00e+00, null : 5.00e+00 | Conv at last: LL change : -6.25e-13, max abs score : 2.15e-07, beta change : 5.23e-07 | Log Likes: full : -3.50e+02, null : -3.80e+02 | Method: Penalized ML | control: maxit : 2500, maxhs : 0, maxstep : 5, lconv : 1e-05, gconv : 1e-05, xconv : 1e-05, collapse : TRUE, fit : NR, call : logistf.control(maxit = n_iter) | mod control: tau : 0.5, terms.fit : NULL, call : logistf.mod.control() 1 5882-6 [Varicella zoster virus Ag [Presence] in Specimen by Immunofluorescence, glm]: nCase: 123 | nCon: 2420, corr p-val: 0.633, uncorr p-val: 0.423, OR: 0.851 | model: dis_status ~ 0.030[7.6e-32] + (0.851 * mod_ant[0.423]) + (0.653 * male[0.032]) + (1.137 * age[0.005]), glm_warn [False]: nan log10 trans: False | Notes: nan 2 8049-9 [Varicella zoster virus DNA [Presence] in Serum by NAA with probe detection, firth]: nCase: 69 | nCon: 1741, corr p-val: 0.868, uncorr p-val: 0.788, OR: 0.877 | model: dis_status ~ 0.017[0.0e+00] + (0.877 * mod_ant[0.788]) + (1.175 * male[0.510]) + (1.138 * age[0.092]), glm_warn [False]: nan log10 trans: False | Notes: n=1810 | DoF=3 | n iters: full : 7.00e+00, null : 6.00e+00 | Conv at last: LL change : 2.22e-12, max abs score : 1.71e-07, beta change : 3.15e-07 | Log Likes: full : -2.84e+02, null : -2.86e+02 | Method: Penalized ML | control: maxit : 2500, maxhs : 0, maxstep : 5, lconv : 1e-05, gconv : 1e-05, xconv : 1e-05, collapse : TRUE, fit : NR, call : logistf.control(maxit = n_iter) | mod control: tau : 0.5, terms.fit : NULL, call : logistf.mod.control() 3 11483-5 [Varicella zoster virus DNA [Presence] in Specimen by NAA with probe detection, glm]: nCase: 984 | nCon: 34753, corr p-val: 0.898, uncorr p-val: 0.848, OR: 0.978 | model: dis_status ~ 0.008[0.0e+00] + (0.978 * mod_ant[0.848]) + (1.026 * male[0.691]) + (8.3e-05 * sex2[0.960]) + (1.268 * age[1.9e-47]), glm_warn [False]: nan log10 trans: False | Notes: nan dtype: object	49937 19162-7 [Varicella zoster virus IgG Ab [Presence] in Serum, glm]: nCase: 2365 | nCon: 121933, corr p-val: 9.52e-17, uncorr p-val: 4.26e-18, OR: 1.536 | model: dis_status ~ 0.001[0.0e+00] + (1.536 * mod_ant[4.3e-18]) + (1.321 * male[4.9e-09]) + (2.3e-05 * sex2[0.900]) + (1.741 * age[0.0e+00]), glm_warn [False]: nan log10 trans: False | Notes: nan 49938 21598-8 [Varicella zoster virus DNA [Presence] in Cerebral spinal fluid by NAA with probe detection, glm]: nCase: 281 | nCon: 10250, corr p-val: 0.425, uncorr p-val: 0.198, OR: 1.246 | model: dis_status ~ 0.006[4.4e-121] + (1.246 * mod_ant[0.198]) + (0.677 * male[0.002]) + (5.0e-04 * sex2[0.974]) + (1.343 * age[4.5e-19]), glm_warn [False]: nan log10 trans: False | Notes: nan 49939 29248-2 [Varicella zoster virus DNA [Presence] in Blood by NAA with probe detection, firth]: nCase: 71 | nCon: 1443, corr p-val: 0.762, uncorr p-val: 0.631, OR: 1.399 | model: dis_status ~ 0.019[0.0e+00] + (1.399 * mod_ant[0.631]) + (0.746 * male[0.229]) + (1.232 * age[0.001]), glm_warn [False]: nan log10 trans: False | Notes: n=1514 | DoF=3 | n iters: full : 7.00e+00, null : 5.00e+00 | Conv at last: LL change : 1.25e-12, max abs score : 3.81e-07, beta change : 4.87e-07 | Log Likes: full : -2.74e+02, null : -2.80e+02 | Method: Penalized ML | control: maxit : 2500, maxhs : 0, maxstep : 5, lconv : 1e-05, gconv : 1e-05, xconv : 1e-05, collapse : TRUE, fit : NR, call : logistf.control(maxit = n_iter) | mod control: tau : 0.5, terms.fit : NULL, call : logistf.mod.control() 49943 82188-4 [Varicella zoster virus DNA [Presence] in Cerebral spinal fluid by NAA with non-probe detection, firth]: nCase: 287 | nCon: 19597, corr p-val: 0.762, uncorr p-val: 0.622, OR: 1.324 | model: dis_status ~ 0.007[0.0e+00] + (1.324 * mod_ant[0.622]) + (0.926 * male[0.515]) + (1.891 * sex2[0.688]) + (1.169 * age[7.4e-11]), glm_warn [False]: nan log10 trans: False | Notes: n=19884 | DoF=4 | n iters: full : 7.00e+00, null : 7.00e+00 | Conv at last: LL change : 5.17e-10, max abs score : 6.63e-06, beta change : 7.48e-06 | Log Likes: full : -1.47e+03, null : -1.49e+03 | Method: Penalized ML | control: maxit : 2500, maxhs : 0, maxstep : 5, lconv : 1e-05, gconv : 1e-05, xconv : 1e-05, collapse : TRUE, fit : NR, call : logistf.control(maxit = n_iter) | mod control: tau : 0.5, terms.fit : NULL, call : logistf.mod.control() dtype: object	False				False				virus	Herpesviridae		alphaherpesvirus 3
other osteochondropathies	M93	BKV	VP1	No	unk	did_not_attempt	0.8777859064615384		0.599		[0.283-1.264]		21	9408								all		0		dis_status ~ 0.012[4.8e-04] + (0.599 * mod_ant[0.179])		3.25	3.39	0.58	0.48	3.46	3.53					68.19	67.46			0.178608833										False				False				virus	Polyomaviridae		polyomavirus 1
other osteochondropathies	M93	C. trach.	tarp-D_F2	No	unk	did_not_attempt	0.8777859064615384		0.573		[0.312-1.049]		21	9408								all		0		dis_status ~ 0.005[7.7e-35] + (0.573 * mod_ant[0.071])		1.21	1.52	0.57	0.78	1.28	1.4					68.19	67.46			0.071227214								0 42931-6 [Chlamydia trachomatis rRNA [Presence] in Urine by NAA with probe detection, firth]: nCase: 35 | nCon: 132571, corr p-val: 0.786, uncorr p-val: 0.339, OR: 0.326 | model: dis_status ~ 2.8e-04[0.0e+00] + (0.326 * mod_ant[0.339]), glm_warn [False]: nan log10 trans: False | Notes: n=132606 | DoF=1 | n iters: full : 1.30e+01, null : 1.20e+01 | Conv at last: LL change : -1.14e-13, max abs score : 1.45e-14, beta change : 5.89e-10 | Log Likes: full : -3.21e+02, null : -3.21e+02 | Method: Penalized ML | control: maxit : 2500, maxhs : 0, maxstep : 5, lconv : 1e-05, gconv : 1e-05, xconv : 1e-05, collapse : TRUE, fit : NR, call : logistf.control(maxit = n_iter) | mod control: tau : 0.5, terms.fit : NULL, call : logistf.mod.control() 1 21190-4 [Chlamydia trachomatis DNA [Presence] in Cervix by NAA with probe detection, firth]: nCase: 32 | nCon: 62060, corr p-val: 0.911, uncorr p-val: 0.627, OR: 0.536 | model: dis_status ~ 5.4e-04[0.0e+00] + (0.536 * mod_ant[0.627]), glm_warn [False]: nan log10 trans: False | Notes: n=62092 | DoF=1 | n iters: full : 1.20e+01, null : 1.10e+01 | Conv at last: LL change : 1.14e-13, max abs score : 1.07e-14, beta change : 5.07e-11 | Log Likes: full : -2.72e+02, null : -2.73e+02 | Method: Penalized ML | control: maxit : 2500, maxhs : 0, maxstep : 5, lconv : 1e-05, gconv : 1e-05, xconv : 1e-05, collapse : TRUE, fit : NR, call : logistf.control(maxit = n_iter) | mod control: tau : 0.5, terms.fit : NULL, call : logistf.mod.control() 2 4993-2 [Chlamydia trachomatis rRNA [Presence] in Specimen by Probe, firth]: nCase: 25 | nCon: 51178, corr p-val: 0.912, uncorr p-val: 0.689, OR: 0.592 | model: dis_status ~ 5.1e-04[0.0e+00] + (0.592 * mod_ant[0.689]), glm_warn [False]: nan log10 trans: False | Notes: n=51203 | DoF=1 | n iters: full : 1.10e+01, null : 1.10e+01 | Conv at last: LL change : 1.18e-11, max abs score : 9.99e-12, beta change : 6.30e-06 | Log Likes: full : -2.14e+02, null : -2.14e+02 | Method: Penalized ML | control: maxit : 2500, maxhs : 0, maxstep : 5, lconv : 1e-05, gconv : 1e-05, xconv : 1e-05, collapse : TRUE, fit : NR, call : logistf.control(maxit = n_iter) | mod control: tau : 0.5, terms.fit : NULL, call : logistf.mod.control() 3 6357-8 [Chlamydia trachomatis DNA [Presence] in Urine by NAA with probe detection, firth]: nCase: 54 | nCon: 247297, corr p-val: 0.924, uncorr p-val: 0.733, OR: 0.808 | model: dis_status ~ 2.2e-04[0.0e+00] + (0.808 * mod_ant[0.733]), glm_warn [False]: nan log10 trans: False | Notes: n=247351 | DoF=1 | n iters: full : 1.20e+01, null : 1.20e+01 | Conv at last: LL change : 1.55e-11, max abs score : 1.69e-14, beta change : 3.89e-08 | Log Likes: full : -5.07e+02, null : -5.07e+02 | Method: Penalized ML | control: maxit : 2500, maxhs : 0, maxstep : 5, lconv : 1e-05, gconv : 1e-05, xconv : 1e-05, collapse : TRUE, fit : NR, call : logistf.control(maxit = n_iter) | mod control: tau : 0.5, terms.fit : NULL, call : logistf.mod.control() 4 50387-0 [Chlamydia trachomatis rRNA [Presence] in Cervix by NAA with probe detection, firth]: nCase: 27 | nCon: 105331, corr p-val: 0.948, uncorr p-val: 0.862, OR: 0.788 | model: dis_status ~ 2.7e-04[0.0e+00] + (0.788 * mod_ant[0.862]), glm_warn [False]: nan log10 trans: False | Notes: n=105358 | DoF=1 | n iters: full : 1.20e+01, null : 1.20e+01 | Conv at last: LL change : -1.14e-13, max abs score : 7.22e-15, beta change : 5.92e-09 | Log Likes: full : -2.49e+02, null : -2.49e+02 | Method: Penalized ML | control: maxit : 2500, maxhs : 0, maxstep : 5, lconv : 1e-05, gconv : 1e-05, xconv : 1e-05, collapse : TRUE, fit : NR, call : logistf.control(maxit = n_iter) | mod control: tau : 0.5, terms.fit : NULL, call : logistf.mod.control() dtype: object	49947 31777-6 [Chlamydia trachomatis Ag [Presence] in Specimen, firth]: nCase: 63 | nCon: 103553, corr p-val: 0.973, uncorr p-val: 0.973, OR: 1.022 | model: dis_status ~ 6.2e-04[0.0e+00] + (1.022 * mod_ant[0.973]), glm_warn [False]: nan log10 trans: False | Notes: n=103616 | DoF=1 | n iters: full : 1.10e+01, null : 1.10e+01 | Conv at last: LL change : -3.41e-13, max abs score : 2.31e-14, beta change : 2.10e-09 | Log Likes: full : -5.27e+02, null : -5.27e+02 | Method: Penalized ML | control: maxit : 2500, maxhs : 0, maxstep : 5, lconv : 1e-05, gconv : 1e-05, xconv : 1e-05, collapse : TRUE, fit : NR, call : logistf.control(maxit = n_iter) | mod control: tau : 0.5, terms.fit : NULL, call : logistf.mod.control() 49949 43304-5 [Chlamydia trachomatis rRNA [Presence] in Specimen by NAA with probe detection, glm]: nCase: 275 | nCon: 776970, corr p-val: 0.948, uncorr p-val: 0.904, OR: 1.042 | model: dis_status ~ 3.5e-04[0.0e+00] + (1.042 * mod_ant[0.904]), glm_warn [False]: nan log10 trans: False | Notes: nan 49950 43404-3 [Chlamydia trachomatis DNA [Presence] in Specimen by Probe with signal amplification, firth]: nCase: 142 | nCon: 452648, corr p-val: 0.973, uncorr p-val: 0.972, OR: 1.016 | model: dis_status ~ 3.2e-04[0.0e+00] + (1.016 * mod_ant[0.972]), glm_warn [False]: nan log10 trans: False | Notes: n=452790 | DoF=1 | n iters: full : 1.10e+01, null : 1.10e+01 | Conv at last: LL change : 1.52e-09, max abs score : 1.49e-09, beta change : 4.60e-06 | Log Likes: full : -1.28e+03, null : -1.28e+03 | Method: Penalized ML | control: maxit : 2500, maxhs : 0, maxstep : 5, lconv : 1e-05, gconv : 1e-05, xconv : 1e-05, collapse : TRUE, fit : NR, call : logistf.control(maxit = n_iter) | mod control: tau : 0.5, terms.fit : NULL, call : logistf.mod.control() dtype: object	False				False				bacteria	Chlamydiaceae		C. trachomatis
other osteochondropathies	M93	CMV	pp28	No	unk	did_not_attempt	0.8777859064615384		1.391		[0.784-2.470]		21	9408								all		0		dis_status ~ 9.1e-04[2.4e-16] + (1.391 * mod_ant[0.259])		2.82	2.62	0.78	0.79	3.28	2.7					68.19	67.46			0.259345836								0 24119-0 [Cytomegalovirus IgM Ab [Presence] in Serum or Plasma by Immunoassay, firth]: nCase: 49 | nCon: 48875, corr p-val: 0.862, uncorr p-val: 0.476, OR: 0.582 | model: dis_status ~ 0.001[0.0e+00] + (0.582 * mod_ant[0.476]), glm_warn [False]: nan log10 trans: False | Notes: n=48924 | DoF=1 | n iters: full : 1.10e+01, null : 1.00e+01 | Conv at last: LL change : -9.66e-13, max abs score : 2.52e-14, beta change : 2.62e-09 | Log Likes: full : -3.85e+02, null : -3.85e+02 | Method: Penalized ML | control: maxit : 2500, maxhs : 0, maxstep : 5, lconv : 1e-05, gconv : 1e-05, xconv : 1e-05, collapse : TRUE, fit : NR, call : logistf.control(maxit = n_iter) | mod control: tau : 0.5, terms.fit : NULL, call : logistf.mod.control() dtype: object	0 13949-3 [Cytomegalovirus IgG Ab [Presence] in Serum or Plasma by Immunoassay, glm]: nCase: 45 | nCon: 63561, corr p-val: 0.19, uncorr p-val: 0.017, OR: 0.463 | model: dis_status ~ 9.6e-04[0.0e+00] + (0.463 * mod_ant[0.017]), glm_warn [False]: nan log10 trans: False | Notes: nan 1 24119-0 [Cytomegalovirus IgM Ab [Presence] in Serum or Plasma by Immunoassay, firth]: nCase: 49 | nCon: 48875, corr p-val: 0.862, uncorr p-val: 0.476, OR: 0.582 | model: dis_status ~ 0.001[0.0e+00] + (0.582 * mod_ant[0.476]), glm_warn [False]: nan log10 trans: False | Notes: n=48924 | DoF=1 | n iters: full : 1.10e+01, null : 1.00e+01 | Conv at last: LL change : -9.66e-13, max abs score : 2.52e-14, beta change : 2.62e-09 | Log Likes: full : -3.85e+02, null : -3.85e+02 | Method: Penalized ML | control: maxit : 2500, maxhs : 0, maxstep : 5, lconv : 1e-05, gconv : 1e-05, xconv : 1e-05, collapse : TRUE, fit : NR, call : logistf.control(maxit = n_iter) | mod control: tau : 0.5, terms.fit : NULL, call : logistf.mod.control() dtype: object	False				False				virus	Herpesviridae	Betaherpesvirinae	betaherpesvirus 5
other osteochondropathies	M93	EBV	ZEBRA	No	unk	did_not_attempt	0.8777859064615384		0.716		[0.418-1.226]		21	9408								all		0		dis_status ~ 0.006[7.7e-10] + (0.716 * mod_ant[0.224])		2.92	3.09	0.82	0.67	3.19	3.3					68.19	67.46			0.223813659								0 24114-1 [Epstein Barr virus capsid IgG Ab [Presence] in Serum by Immunoassay, glm]: nCase: 50 | nCon: 77898, corr p-val: 1.37e-03, uncorr p-val: 7.06e-05, OR: 0.305 | model: dis_status ~ 0.002[8.5e-155] + (0.305 * mod_ant[7.1e-05]), glm_warn [False]: nan log10 trans: False | Notes: nan 1 40752-8 [Epstein Barr virus early IgG Ab [Presence] in Serum by Immunoassay, glm]: nCase: 21 | nCon: 18462, corr p-val: 0.19, uncorr p-val: 0.022, OR: 0.367 | model: dis_status ~ 0.002[1.1e-83] + (0.367 * mod_ant[0.022]), glm_warn [False]: nan log10 trans: False | Notes: nan 2 49178-7 [Epstein Barr virus Ab [Presence] in Serum, firth]: nCase: 19 | nCon: 53946, corr p-val: 0.585, uncorr p-val: 0.203, OR: 0.24 | model: dis_status ~ 4.0e-04[0.0e+00] + (0.240 * mod_ant[0.203]), glm_warn [False]: nan log10 trans: False | Notes: n=53965 | DoF=1 | n iters: full : 1.30e+01, null : 1.10e+01 | Conv at last: LL change : 2.56e-13, max abs score : 1.08e-14, beta change : 2.67e-10 | Log Likes: full : -1.68e+02, null : -1.68e+02 | Method: Penalized ML | control: maxit : 2500, maxhs : 0, maxstep : 5, lconv : 1e-05, gconv : 1e-05, xconv : 1e-05, collapse : TRUE, fit : NR, call : logistf.control(maxit = n_iter) | mod control: tau : 0.5, terms.fit : NULL, call : logistf.mod.control() dtype: object	49957 24115-8 [Epstein Barr virus capsid IgM Ab [Presence] in Serum by Immunoassay, firth]: nCase: 41 | nCon: 49385, corr p-val: 0.911, uncorr p-val: 0.592, OR: 1.367 | model: dis_status ~ 8.3e-04[0.0e+00] + (1.367 * mod_ant[0.592]), glm_warn [False]: nan log10 trans: False | Notes: n=49426 | DoF=1 | n iters: full : 1.00e+01, null : 1.00e+01 | Conv at last: LL change : 7.08e-10, max abs score : 7.06e-10, beta change : 6.06e-06 | Log Likes: full : -3.29e+02, null : -3.30e+02 | Method: Penalized ML | control: maxit : 2500, maxhs : 0, maxstep : 5, lconv : 1e-05, gconv : 1e-05, xconv : 1e-05, collapse : TRUE, fit : NR, call : logistf.control(maxit = n_iter) | mod control: tau : 0.5, terms.fit : NULL, call : logistf.mod.control() 49959 30340-4 [Epstein Barr virus capsid IgM Ab [Presence] in Serum, firth]: nCase: 41 | nCon: 39806, corr p-val: 0.818, uncorr p-val: 0.437, OR: 1.451 | model: dis_status ~ 0.001[0.0e+00] + (1.451 * mod_ant[0.437]), glm_warn [False]: nan log10 trans: False | Notes: n=39847 | DoF=1 | n iters: full : 1.00e+01, null : 1.00e+01 | Conv at last: LL change : 1.22e-11, max abs score : 1.62e-11, beta change : 9.45e-07 | Log Likes: full : -3.20e+02, null : -3.21e+02 | Method: Penalized ML | control: maxit : 2500, maxhs : 0, maxstep : 5, lconv : 1e-05, gconv : 1e-05, xconv : 1e-05, collapse : TRUE, fit : NR, call : logistf.control(maxit = n_iter) | mod control: tau : 0.5, terms.fit : NULL, call : logistf.mod.control() dtype: object	False				False				virus	Herpesviridae		gammaherpesvirus 4
other osteochondropathies	M93	HBV	HBc	No	unk	did_not_attempt	0.8777859064615384		1.706		[1.045-2.786]		21	9408								all		0		dis_status ~ 0.001[3.3e-89] + (1.706 * mod_ant[0.033])		0.97	0.67	0.67	0.64	1	0.7					68.19	67.46			0.032815187								0 32685-0 [Hepatitis B virus core IgG Ab [Presence] in Serum, glm]: nCase: 44 | nCon: 69854, corr p-val: 0.278, uncorr p-val: 0.038, OR: 2.248 | model: dis_status ~ 5.7e-04[0.0e+00] + (2.248 * mod_ant[0.038]), glm_warn [False]: nan log10 trans: False | Notes: nan 1 5195-3 [Hepatitis B virus surface Ag [Presence] in Serum, glm]: nCase: 676 | nCon: 3500451, corr p-val: 0.585, uncorr p-val: 0.21, OR: 1.611 | model: dis_status ~ 1.9e-04[0.0e+00] + (1.611 * mod_ant[0.210]), glm_warn [False]: nan log10 trans: False | Notes: nan 2 13954-3 [Hepatitis B virus e Ag [Presence] in Serum or Plasma by Immunoassay, firth]: nCase: 35 | nCon: 62202, corr p-val: 0.911, uncorr p-val: 0.645, OR: 1.308 | model: dis_status ~ 5.7e-04[0.0e+00] + (1.308 * mod_ant[0.645]), glm_warn [False]: nan log10 trans: False | Notes: n=62237 | DoF=1 | n iters: full : 1.10e+01, null : 1.10e+01 | Conv at last: LL change : 7.96e-13, max abs score : 3.11e-15, beta change : 7.14e-09 | Log Likes: full : -2.95e+02, null : -2.95e+02 | Method: Penalized ML | control: maxit : 2500, maxhs : 0, maxstep : 5, lconv : 1e-05, gconv : 1e-05, xconv : 1e-05, collapse : TRUE, fit : NR, call : logistf.control(maxit = n_iter) | mod control: tau : 0.5, terms.fit : NULL, call : logistf.mod.control() 3 51914-0 [Hepatitis B virus core IgG+IgM Ab [Presence] in Serum, glm]: nCase: 105 | nCon: 161903, corr p-val: 0.948, uncorr p-val: 0.9, OR: 1.034 | model: dis_status ~ 6.5e-04[0.0e+00] + (1.034 * mod_ant[0.900]), glm_warn [False]: nan log10 trans: False | Notes: nan dtype: object	49966 10900-9 [Hepatitis B virus surface Ab [Presence] in Serum by Immunoassay, glm]: nCase: 112 | nCon: 257468, corr p-val: 0.365, uncorr p-val: 0.063, OR: 0.697 | model: dis_status ~ 5.1e-04[0.0e+00] + (0.697 * mod_ant[0.063]), glm_warn [False]: nan log10 trans: False | Notes: nan 49967 13952-7 [Hepatitis B virus core Ab [Presence] in Serum or Plasma by Immunoassay, glm]: nCase: 211 | nCon: 425215, corr p-val: 0.818, uncorr p-val: 0.423, OR: 0.832 | model: dis_status ~ 5.1e-04[0.0e+00] + (0.832 * mod_ant[0.423]), glm_warn [False]: nan log10 trans: False | Notes: nan 49968 13953-5 [Hepatitis B virus e Ab [Presence] in Serum or Plasma by Immunoassay, firth]: nCase: 17 | nCon: 41810, corr p-val: 0.924, uncorr p-val: 0.765, OR: 0.851 | model: dis_status ~ 4.5e-04[0.0e+00] + (0.851 * mod_ant[0.765]), glm_warn [False]: nan log10 trans: False | Notes: n=41827 | DoF=1 | n iters: full : 1.10e+01, null : 1.10e+01 | Conv at last: LL change : 3.13e-12, max abs score : 1.29e-12, beta change : 5.98e-07 | Log Likes: full : -1.48e+02, null : -1.48e+02 | Method: Penalized ML | control: maxit : 2500, maxhs : 0, maxstep : 5, lconv : 1e-05, gconv : 1e-05, xconv : 1e-05, collapse : TRUE, fit : NR, call : logistf.control(maxit = n_iter) | mod control: tau : 0.5, terms.fit : NULL, call : logistf.mod.control() 49970 16933-4 [Hepatitis B virus core Ab [Presence] in Serum, glm]: nCase: 92 | nCon: 219430, corr p-val: 0.585, uncorr p-val: 0.204, OR: 0.607 | model: dis_status ~ 4.4e-04[0.0e+00] + (0.607 * mod_ant[0.204]), glm_warn [False]: nan log10 trans: False | Notes: nan 49972 24113-3 [Hepatitis B virus core IgM Ab [Presence] in Serum or Plasma by Immunoassay, firth]: nCase: 185 | nCon: 389221, corr p-val: 0.795, uncorr p-val: 0.398, OR: 0.368 | model: dis_status ~ 4.8e-04[0.0e+00] + (0.368 * mod_ant[0.398]), glm_warn [False]: nan log10 trans: False | Notes: n=389406 | DoF=1 | n iters: full : 1.20e+01, null : 1.10e+01 | Conv at last: LL change : -4.55e-13, max abs score : 5.70e-14, beta change : 5.85e-08 | Log Likes: full : -1.60e+03, null : -1.60e+03 | Method: Penalized ML | control: maxit : 2500, maxhs : 0, maxstep : 5, lconv : 1e-05, gconv : 1e-05, xconv : 1e-05, collapse : TRUE, fit : NR, call : logistf.control(maxit = n_iter) | mod control: tau : 0.5, terms.fit : NULL, call : logistf.mod.control() 49973 31204-1 [Hepatitis B virus core IgM Ab [Presence] in Serum, firth]: nCase: 98 | nCon: 1777355, corr p-val: 0.758, uncorr p-val: 0.314, OR: 0.481 | model: dis_status ~ 5.7e-05[0.0e+00] + (0.481 * mod_ant[0.314]), glm_warn [False]: nan log10 trans: False | Notes: n=1777453 | DoF=1 | n iters: full : 1.40e+01, null : 1.30e+01 | Conv at last: LL change : -8.19e-12, max abs score : 2.66e-14, beta change : 1.12e-08 | Log Likes: full : -1.06e+03, null : -1.06e+03 | Method: Penalized ML | control: maxit : 2500, maxhs : 0, maxstep : 5, lconv : 1e-05, gconv : 1e-05, xconv : 1e-05, collapse : TRUE, fit : NR, call : logistf.control(maxit = n_iter) | mod control: tau : 0.5, terms.fit : NULL, call : logistf.mod.control() 49977 5196-1 [Hepatitis B virus surface Ag [Presence] in Serum or Plasma by Immunoassay, firth]: nCase: 754 | nCon: 1594024, corr p-val: 0.924, uncorr p-val: 0.755, OR: 0.878 | model: dis_status ~ 4.7e-04[0.0e+00] + (0.878 * mod_ant[0.755]), glm_warn [False]: nan log10 trans: False | Notes: n=1594778 | DoF=1 | n iters: full : 1.10e+01, null : 1.10e+01 | Conv at last: LL change : 1.46e-10, max abs score : 2.16e-12, beta change : 2.30e-07 | Log Likes: full : -6.52e+03, null : -6.52e+03 | Method: Penalized ML | control: maxit : 2500, maxhs : 0, maxstep : 5, lconv : 1e-05, gconv : 1e-05, xconv : 1e-05, collapse : TRUE, fit : NR, call : logistf.control(maxit = n_iter) | mod control: tau : 0.5, terms.fit : NULL, call : logistf.mod.control() dtype: object	False				False				virus	Hepadnaviridae		Hepatitis B virus
other osteochondropathies	M93	HCV	Core	No	unk	did_not_attempt	0.995263434		0.822		[0.407-1.658]		21	9408								all		0		dis_status ~ 0.002[8.3e-95] + (0.822 * mod_ant[0.584])		0.53	0.61	0.64	0.65	0.3	0.48					68.19	67.46			0.583726837									49979 13955-0 [Hepatitis C virus Ab [Presence] in Serum or Plasma by Immunoassay, glm]: nCase: 795 | nCon: 4091077, corr p-val: 0.868, uncorr p-val: 0.494, OR: 1.163 | model: dis_status ~ 1.9e-04[0.0e+00] + (1.163 * mod_ant[0.494]), glm_warn [False]: nan log10 trans: False | Notes: nan 49980 16128-1 [Hepatitis C virus Ab [Presence] in Serum, glm]: nCase: 527 | nCon: 1222365, corr p-val: 0.791, uncorr p-val: 0.364, OR: 1.159 | model: dis_status ~ 4.3e-04[0.0e+00] + (1.159 * mod_ant[0.364]), glm_warn [False]: nan log10 trans: False | Notes: nan 49981 16129-9 [Hepatitis C virus IgG Ab [Presence] in Serum, firth]: nCase: 68 | nCon: 93580, corr p-val: 0.912, uncorr p-val: 0.692, OR: 1.304 | model: dis_status ~ 7.3e-04[0.0e+00] + (1.304 * mod_ant[0.692]), glm_warn [False]: nan log10 trans: False | Notes: n=93648 | DoF=1 | n iters: full : 1.10e+01, null : 1.10e+01 | Conv at last: LL change : -6.82e-13, max abs score : 9.55e-15, beta change : 1.61e-10 | Log Likes: full : -5.57e+02, null : -5.57e+02 | Method: Penalized ML | control: maxit : 2500, maxhs : 0, maxstep : 5, lconv : 1e-05, gconv : 1e-05, xconv : 1e-05, collapse : TRUE, fit : NR, call : logistf.control(maxit = n_iter) | mod control: tau : 0.5, terms.fit : NULL, call : logistf.mod.control() dtype: object	False				False				virus	Flaviviridae		Hepacivirus C
other osteochondropathies	M93	HHV-6	IE1A	No	unk	did_not_attempt	0.8777859064615384		1.841		[0.662-5.115]		21	9408								all		0		dis_status ~ 5.3e-04[3.1e-09] + (1.841 * mod_ant[0.242])		2.4	2.29	0.41	0.44	2.41	2.3					68.19	67.46			0.241875768										False				False				virus	Herpesviridae	Betaherpesvirinae	betaherpesvirus 6
other osteochondropathies	M93	HHV-7	U14	No	unk	did_not_attempt	0.995263434		0.919		[0.35-2.413]		21	9408								all		0		dis_status ~ 0.003[1.6e-05] + (0.919 * mod_ant[0.863])		2.72	2.74	0.43	0.44	2.73	2.78					68.19	67.46			0.863488959										False				False				virus	Herpesviridae	Betaherpesvirinae	betaherpesvirus 7
other osteochondropathies	M93	HIV	gag	No	unk	did_not_attempt	0.8777859064615384		1.691		[0.753-3.799]		21	9408								all		0		dis_status ~ 8.6e-04[3.0e-18] + (1.691 * mod_ant[0.203])		1.89	1.75	0.45	0.53	1.86	1.74					68.19	67.46			0.203404576								0 24012-7 [HIV 1 Ag [Presence] in Serum, firth]: nCase: 24 | nCon: 34016, corr p-val: 0.585, uncorr p-val: 0.212, OR: 12.053 | model: dis_status ~ 7.2e-04[0.0e+00] + (12.053 * mod_ant[0.212]), glm_warn [False]: nan log10 trans: False | Notes: n=34040 | DoF=1 | n iters: full : 1.10e+01, null : 1.10e+01 | Conv at last: LL change : -3.30e-12, max abs score : 4.16e-15, beta change : 1.99e-10 | Log Likes: full : -1.97e+02, null : -1.98e+02 | Method: Penalized ML | control: maxit : 2500, maxhs : 0, maxstep : 5, lconv : 1e-05, gconv : 1e-05, xconv : 1e-05, collapse : TRUE, fit : NR, call : logistf.control(maxit = n_iter) | mod control: tau : 0.5, terms.fit : NULL, call : logistf.mod.control() 1 18396-2 [HIV 1 p24 Ag [Presence] in Serum or Plasma by Immunoassay, firth]: nCase: 36 | nCon: 92341, corr p-val: 0.791, uncorr p-val: 0.368, OR: 5.036 | model: dis_status ~ 4.0e-04[0.0e+00] + (5.036 * mod_ant[0.368]), glm_warn [False]: nan log10 trans: False | Notes: n=92377 | DoF=1 | n iters: full : 1.10e+01, null : 1.10e+01 | Conv at last: LL change : 8.07e-12, max abs score : 4.55e-12, beta change : 5.00e-07 | Log Likes: full : -3.18e+02, null : -3.18e+02 | Method: Penalized ML | control: maxit : 2500, maxhs : 0, maxstep : 5, lconv : 1e-05, gconv : 1e-05, xconv : 1e-05, collapse : TRUE, fit : NR, call : logistf.control(maxit = n_iter) | mod control: tau : 0.5, terms.fit : NULL, call : logistf.mod.control() dtype: object	49987 68961-2 [HIV 1 Ab [Presence] in Serum, Plasma or Blood by Rapid immunoassay, firth]: nCase: 25 | nCon: 35158, corr p-val: 0.911, uncorr p-val: 0.61, OR: 0.668 | model: dis_status ~ 7.6e-04[0.0e+00] + (0.668 * mod_ant[0.610]), glm_warn [False]: nan log10 trans: False | Notes: n=35183 | DoF=1 | n iters: full : 1.10e+01, null : 1.10e+01 | Conv at last: LL change : 2.84e-13, max abs score : 2.11e-15, beta change : 2.87e-08 | Log Likes: full : -2.04e+02, null : -2.04e+02 | Method: Penalized ML | control: maxit : 2500, maxhs : 0, maxstep : 5, lconv : 1e-05, gconv : 1e-05, xconv : 1e-05, collapse : TRUE, fit : NR, call : logistf.control(maxit = n_iter) | mod control: tau : 0.5, terms.fit : NULL, call : logistf.mod.control() dtype: object	False				False				virus	Retroviridae		Lentivirus
other osteochondropathies	M93	HPV-16	L1	No	unk	did_not_attempt	0.8777859064615384		0.593		[0.265-1.328]		21	9408								all		0		dis_status ~ 0.005[3.0e-17] + (0.593 * mod_ant[0.204])		1.44	1.57	0.53	0.47	1.51	1.6					68.19	67.46			0.203838525								0 49896-4 [Human papilloma virus 16+18+31+33+35+39+45+51+52+56+58+59+68 DNA [Presence] in Specimen by NAA with probe detection, glm]: nCase: 172 | nCon: 145141, corr p-val: 0.948, uncorr p-val: 0.879, OR: 0.96 | model: dis_status ~ 0.001[0.0e+00] + (0.960 * mod_ant[0.879]), glm_warn [False]: nan log10 trans: False | Notes: nan 1 61372-9 [Human papilloma virus 16 DNA [Presence] in Specimen by NAA with probe detection, firth]: nCase: 211 | nCon: 255773, corr p-val: 0.948, uncorr p-val: 0.872, OR: 0.918 | model: dis_status ~ 8.3e-04[0.0e+00] + (0.918 * mod_ant[0.872]), glm_warn [False]: nan log10 trans: False | Notes: n=255984 | DoF=1 | n iters: full : 1.00e+01, null : 1.00e+01 | Conv at last: LL change : 4.24e-09, max abs score : 4.22e-09, beta change : 6.66e-06 | Log Likes: full : -1.71e+03, null : -1.71e+03 | Method: Penalized ML | control: maxit : 2500, maxhs : 0, maxstep : 5, lconv : 1e-05, gconv : 1e-05, xconv : 1e-05, collapse : TRUE, fit : NR, call : logistf.control(maxit = n_iter) | mod control: tau : 0.5, terms.fit : NULL, call : logistf.mod.control() dtype: object	49990 59420-0 [Human papilloma virus 16+18+31+33+35+39+45+51+52+56+58+59+66+68 DNA [Presence] in Cervix by Probe with signal amplification, glm]: nCase: 65 | nCon: 199428, corr p-val: 0.537, uncorr p-val: 0.157, OR: 1.662 | model: dis_status ~ 3.1e-04[0.0e+00] + (1.662 * mod_ant[0.157]), glm_warn [False]: nan log10 trans: False | Notes: nan dtype: object	False				False				virus	Papillomaviridae		Alphapapillomavirus 9
other osteochondropathies	M93	HPV-18	L1	No	unk	did_not_attempt	0.995263434		0.968		[0.377-2.484]		21	9408								all		0		dis_status ~ 0.002[2.3e-15] + (0.968 * mod_ant[0.946])		1.52	1.53	0.5	0.45	1.52	1.58					68.19	67.46			0.946210117								0 49896-4 [Human papilloma virus 16+18+31+33+35+39+45+51+52+56+58+59+68 DNA [Presence] in Specimen by NAA with probe detection, glm]: nCase: 172 | nCon: 145141, corr p-val: 0.948, uncorr p-val: 0.879, OR: 0.96 | model: dis_status ~ 0.001[0.0e+00] + (0.960 * mod_ant[0.879]), glm_warn [False]: nan log10 trans: False | Notes: nan dtype: object	49994 59420-0 [Human papilloma virus 16+18+31+33+35+39+45+51+52+56+58+59+66+68 DNA [Presence] in Cervix by Probe with signal amplification, glm]: nCase: 65 | nCon: 199428, corr p-val: 0.537, uncorr p-val: 0.157, OR: 1.662 | model: dis_status ~ 3.1e-04[0.0e+00] + (1.662 * mod_ant[0.157]), glm_warn [False]: nan log10 trans: False | Notes: nan 49995 61373-7 [Human papilloma virus 18 DNA [Presence] in Specimen by NAA with probe detection, firth]: nCase: 281 | nCon: 331877, corr p-val: 0.517, uncorr p-val: 0.098, OR: 2.462 | model: dis_status ~ 8.4e-04[0.0e+00] + (2.462 * mod_ant[0.098]), glm_warn [False]: nan log10 trans: False | Notes: n=332158 | DoF=1 | n iters: full : 1.00e+01, null : 1.00e+01 | Conv at last: LL change : 4.10e-09, max abs score : 4.10e-09, beta change : 5.44e-06 | Log Likes: full : -2.26e+03, null : -2.27e+03 | Method: Penalized ML | control: maxit : 2500, maxhs : 0, maxstep : 5, lconv : 1e-05, gconv : 1e-05, xconv : 1e-05, collapse : TRUE, fit : NR, call : logistf.control(maxit = n_iter) | mod control: tau : 0.5, terms.fit : NULL, call : logistf.mod.control() dtype: object	False				False				virus	Papillomaviridae		Alphapapillomavirus 7
other osteochondropathies	M93	H. pylori	UreA	No	unk	did_not_attempt	0.8777859064615384		1.318		[0.853-2.038]		21	9408								all		0		dis_status ~ 0.001[1.2e-45] + (1.318 * mod_ant[0.214])		1.84	1.58	1.03	0.94	1.76	1.53					68.19	67.46			0.214021072								0 17859-0 [Helicobacter pylori IgG Ab [Presence] in Serum or Plasma by Immunoassay, glm]: nCase: 102 | nCon: 40379, corr p-val: 0.948, uncorr p-val: 0.916, OR: 1.023 | model: dis_status ~ 0.003[0.0e+00] + (1.023 * mod_ant[0.916]), glm_warn [False]: nan log10 trans: False | Notes: nan dtype: object	49962 17780-8 [Helicobacter pylori Ag [Presence] in Stool by Immunoassay, firth]: nCase: 92 | nCon: 120717, corr p-val: 0.522, uncorr p-val: 0.108, OR: 0.498 | model: dis_status ~ 8.1e-04[0.0e+00] + (0.498 * mod_ant[0.108]), glm_warn [False]: nan log10 trans: False | Notes: n=120809 | DoF=1 | n iters: full : 1.10e+01, null : 1.10e+01 | Conv at last: LL change : 5.46e-12, max abs score : 4.29e-13, beta change : 4.27e-07 | Log Likes: full : -7.48e+02, null : -7.49e+02 | Method: Penalized ML | control: maxit : 2500, maxhs : 0, maxstep : 5, lconv : 1e-05, gconv : 1e-05, xconv : 1e-05, collapse : TRUE, fit : NR, call : logistf.control(maxit = n_iter) | mod control: tau : 0.5, terms.fit : NULL, call : logistf.mod.control() 49964 22310-7 [Helicobacter pylori Ab [Presence] in Serum, firth]: nCase: 40 | nCon: 52102, corr p-val: 0.924, uncorr p-val: 0.717, OR: 0.821 | model: dis_status ~ 8.0e-04[0.0e+00] + (0.821 * mod_ant[0.717]), glm_warn [False]: nan log10 trans: False | Notes: n=52142 | DoF=1 | n iters: full : 1.10e+01, null : 1.00e+01 | Conv at last: LL change : -1.02e-12, max abs score : 1.33e-14, beta change : 7.88e-10 | Log Likes: full : -3.24e+02, null : -3.24e+02 | Method: Penalized ML | control: maxit : 2500, maxhs : 0, maxstep : 5, lconv : 1e-05, gconv : 1e-05, xconv : 1e-05, collapse : TRUE, fit : NR, call : logistf.control(maxit = n_iter) | mod control: tau : 0.5, terms.fit : NULL, call : logistf.mod.control() dtype: object	False				False				bacteria	Helicobacteraceae		H. pylori
other osteochondropathies	M93	HSV-1	IgG	No	unk	did_not_attempt	0.995263434		1.159		[0.702-1.915]		21	9408								all		0		dis_status ~ 0.001[2.0e-15] + (1.159 * mod_ant[0.564])		3.11	3	0.85	0.9	3.49	3.47					68.19	67.46			0.564138321									49997 16952-4 [Herpes simplex virus 1 DNA [Presence] in Cerebral spinal fluid by NAA with probe detection, firth]: nCase: 17 | nCon: 21783, corr p-val: 0.911, uncorr p-val: 0.635, OR: 0.681 | model: dis_status ~ 8.6e-04[0.0e+00] + (0.681 * mod_ant[0.635]), glm_warn [False]: nan log10 trans: False | Notes: n=21800 | DoF=1 | n iters: full : 1.10e+01, null : 1.00e+01 | Conv at last: LL change : 2.84e-13, max abs score : 1.09e-14, beta change : 4.52e-09 | Log Likes: full : -1.37e+02, null : -1.37e+02 | Method: Penalized ML | control: maxit : 2500, maxhs : 0, maxstep : 5, lconv : 1e-05, gconv : 1e-05, xconv : 1e-05, collapse : TRUE, fit : NR, call : logistf.control(maxit = n_iter) | mod control: tau : 0.5, terms.fit : NULL, call : logistf.mod.control() 49998 51916-5 [Herpes simplex virus 1 IgG Ab [Presence] in Serum or Plasma by Immunoassay, glm]: nCase: 31 | nCon: 41191, corr p-val: 0.727, uncorr p-val: 0.288, OR: 0.683 | model: dis_status ~ 9.2e-04[7.9e-172] + (0.683 * mod_ant[0.288]), glm_warn [False]: nan log10 trans: False | Notes: nan dtype: object	False				False				virus	Herpesviridae	Alphaherpesvirinae	alphaherpesvirus 1
other osteochondropathies	M93	HSV-2	IgG	No	unk	did_not_attempt	0.8777859064615384		0.682		[0.379-1.225]		21	9408								all		0		dis_status ~ 0.004[1.2e-32] + (0.682 * mod_ant[0.200])		1.37	1.59	0.83	0.77	1.54	1.51					68.19	67.46			0.200412324								0 16960-7 [Herpes simplex virus 2 DNA [Presence] in Cerebral spinal fluid by NAA with probe detection, firth]: nCase: 18 | nCon: 21948, corr p-val: 0.795, uncorr p-val: 0.384, OR: 0.351 | model: dis_status ~ 9.1e-04[0.0e+00] + (0.351 * mod_ant[0.384]), glm_warn [False]: nan log10 trans: False | Notes: n=21966 | DoF=1 | n iters: full : 1.10e+01, null : 1.00e+01 | Conv at last: LL change : 6.05e-12, max abs score : 4.44e-12, beta change : 4.21e-06 | Log Likes: full : -1.44e+02, null : -1.44e+02 | Method: Penalized ML | control: maxit : 2500, maxhs : 0, maxstep : 5, lconv : 1e-05, gconv : 1e-05, xconv : 1e-05, collapse : TRUE, fit : NR, call : logistf.control(maxit = n_iter) | mod control: tau : 0.5, terms.fit : NULL, call : logistf.mod.control() 1 16131-5 [Herpes simplex virus 2 DNA [Presence] in Specimen by NAA with probe detection, glm]: nCase: 58 | nCon: 115129, corr p-val: 0.911, uncorr p-val: 0.603, OR: 0.799 | model: dis_status ~ 5.2e-04[0.0e+00] + (0.799 * mod_ant[0.603]), glm_warn [False]: nan log10 trans: False | Notes: nan dtype: object		False				False				virus	Herpesviridae	Alphaherpesvirinae	alphaherpesvirus 2
other osteochondropathies	M93	HTLV-1	gag	No	unk	did_not_attempt	0.995263434		0.852		[0.529-1.374]		21	9408								all		0		dis_status ~ 0.003[6.6e-32] + (0.852 * mod_ant[0.512])		1.82	1.94	0.63	0.86	1.81	2.13					68.19	67.46			0.512334899										False				False				virus	Retroviridae	Orthoretrovirinae	T-lymphotropic virus 1
other osteochondropathies	M93	JCV	VP1	No	unk	did_not_attempt	0.8777859064615384		0.619		[0.312-1.225]		21	9408								all		0		dis_status ~ 0.007[5.8e-09] + (0.619 * mod_ant[0.169])		2.35	2.53	0.69	0.6	2.27	2.5					68.19	67.46			0.168549242										False				False				virus	Polyomaviridae		polyomavirus 2
other osteochondropathies	M93	KSHV	K8_1	No	unk	did_not_attempt	0.8959440062222221		1.811		[0.499-6.571]		21	9408								all		0		dis_status ~ 7.9e-04[2.5e-09] + (1.811 * mod_ant[0.367])		1.79	1.72	0.3	0.37	1.75	1.76					68.19	67.46			0.366522548										False				False				virus	Herpesviridae		gammaherpesvirus 8
other osteochondropathies	M93	MCV	VP1	No	unk	did_not_attempt	0.8777859064615384		0.655		[0.404-1.063]		21	9408								all		0		dis_status ~ 0.007[7.0e-14] + (0.655 * mod_ant[0.087])		2.54	2.85	0.92	0.82	2.55	3					68.19	67.46			0.086802553										False				False				virus	Polyomaviridae		polyomavirus 5
other osteochondropathies	M93	T. gondii	p22	No	unk	did_not_attempt	0.8959440062222221		1.434		[0.681-3.021]		21	9408								all		0		dis_status ~ 0.001[5.1e-25] + (1.434 * mod_ant[0.343])		1.6	1.47	0.45	0.59	1.53	1.49					68.19	67.46			0.343186324										False				False				other	Sarcocystidae	Toxoplasmatinae	T. gondii
other osteochondropathies	M93	VZV	gE_gl	No	unk	did_not_attempt	0.995263434		0.802		[0.349-1.844]		21	9408								all		0		dis_status ~ 0.004[1.7e-06] + (0.802 * mod_ant[0.603])		2.66	2.72	0.53	0.51	2.79	2.72					68.19	67.46			0.603154806								0 11483-5 [Varicella zoster virus DNA [Presence] in Specimen by NAA with probe detection, firth]: nCase: 20 | nCon: 37596, corr p-val: 0.948, uncorr p-val: 0.81, OR: 0.82 | model: dis_status ~ 5.7e-04[0.0e+00] + (0.820 * mod_ant[0.810]), glm_warn [False]: nan log10 trans: False | Notes: n=37616 | DoF=1 | n iters: full : 1.10e+01, null : 1.10e+01 | Conv at last: LL change : -7.11e-13, max abs score : 1.48e-14, beta change : 7.67e-08 | Log Likes: full : -1.69e+02, null : -1.69e+02 | Method: Penalized ML | control: maxit : 2500, maxhs : 0, maxstep : 5, lconv : 1e-05, gconv : 1e-05, xconv : 1e-05, collapse : TRUE, fit : NR, call : logistf.control(maxit = n_iter) | mod control: tau : 0.5, terms.fit : NULL, call : logistf.mod.control() dtype: object	50009 19162-7 [Varicella zoster virus IgG Ab [Presence] in Serum, glm]: nCase: 56 | nCon: 126096, corr p-val: 0.911, uncorr p-val: 0.62, OR: 1.161 | model: dis_status ~ 4.0e-04[8.9e-202] + (1.161 * mod_ant[0.620]), glm_warn [False]: nan log10 trans: False | Notes: nan dtype: object	False				False				virus	Herpesviridae		alphaherpesvirus 3
other disorders of cartilage	M94	BKV	VP1	No	unk	did_not_attempt	0.388905523125		0.711		[0.418-1.208]		47	9382								all		0		dis_status ~ 0.016[4.7e-06] + (0.711 * mod_ant[0.207])		3.3	3.39	0.59	0.48	3.53	3.53					67.66	67.46			0.207416279		tobac								False				False				virus	Polyomaviridae		polyomavirus 1
other disorders of cartilage	M94	C. trach.	momp_D	Yes	unk	replicated	0.1206837075	3.97926675431474e-32	0.63	0.488	[0.413-0.962]	[0.435-0.548]	47	9382	15596	1248285	21613-5	Chlamydia trachomatis DNA [Presence] in Specimen by NAA with probe detection	glm	sex	sex	all	all	0	0	dis_status ~ 0.011[4.3e-54] + (0.630 * mod_ant[0.032]) + (0.481 * male[0.025])	dis_status ~ 0.013[0.0e+00] + (0.488 * mod_ant[8.4e-34]) + (0.760 * male[7.0e-32]) + (0.245 * sex2[0.158])	1.08	1.32	0.73	0.75	1.11	1.2	1199019	49266	15302	294	67.66	67.46	44.41	37.75	0.032182322	8.40690159362269e-34	sex, tobac	sex1 : 2.52e-02	sex1: 0.481 [0.254-0.913]	sex1 : 7.04e-32, sex2 : 1.58e-01	sex1: 0.760 [0.726-0.796], sex2: 0.245 [0.035-1.727]		0 6357-8 [Chlamydia trachomatis DNA [Presence] in Urine by NAA with probe detection, glm]: nCase: 1208 | nCon: 244889, corr p-val: 1.75e-04, uncorr p-val: 1.85e-05, OR: 0.458 | model: dis_status ~ 0.006[0.0e+00] + (0.458 * mod_ant[1.9e-05]) + (0.797 * male[1.1e-04]) + (3.1e-05 * sex2[0.944]), glm_warn [False]: nan log10 trans: False | Notes: nan 1 43404-3 [Chlamydia trachomatis DNA [Presence] in Specimen by Probe with signal amplification, glm]: nCase: 3562 | nCon: 445937, corr p-val: 6.90e-04, uncorr p-val: 8.75e-05, OR: 0.647 | model: dis_status ~ 0.009[0.0e+00] + (0.647 * mod_ant[8.8e-05]) + (0.735 * male[1.5e-13]) + (1.155 * sex2[0.840]), glm_warn [False]: nan log10 trans: False | Notes: nan 2 31777-6 [Chlamydia trachomatis Ag [Presence] in Specimen, glm]: nCase: 1886 | nCon: 101557, corr p-val: 8.88e-03, uncorr p-val: 1.56e-03, OR: 0.597 | model: dis_status ~ 0.021[0.0e+00] + (0.597 * mod_ant[0.002]) + (0.581 * male[6.9e-19]) + (1.6e-04 * sex2[0.948]), glm_warn [False]: nan log10 trans: False | Notes: nan 3 50387-0 [Chlamydia trachomatis rRNA [Presence] in Cervix by NAA with probe detection, firth]: nCase: 611 | nCon: 104270, corr p-val: 0.018, uncorr p-val: 3.34e-03, OR: 0.321 | model: dis_status ~ 0.006[0.0e+00] + (0.321 * mod_ant[0.003]) + (2.105 * male[0.072]) + (8.879 * sex2[0.259]), glm_warn [False]: nan log10 trans: False | Notes: n=104881 | DoF=3 | n iters: full : 1.00e+01, null : 8.00e+00 | Conv at last: LL change : -9.09e-13, max abs score : 1.12e-11, beta change : 8.41e-09 | Log Likes: full : -3.74e+03, null : -3.75e+03 | Method: Penalized ML | control: maxit : 2500, maxhs : 0, maxstep : 5, lconv : 1e-05, gconv : 1e-05, xconv : 1e-05, collapse : TRUE, fit : NR, call : logistf.control(maxit = n_iter) | mod control: tau : 0.5, terms.fit : NULL, call : logistf.mod.control() 4 21190-4 [Chlamydia trachomatis DNA [Presence] in Cervix by NAA with probe detection, glm]: nCase: 1030 | nCon: 60594, corr p-val: 0.053, uncorr p-val: 0.012, OR: 0.517 | model: dis_status ~ 0.017[0.0e+00] + (0.517 * mod_ant[0.012]) + (0.357 * male[0.040]) + (2.0e-04 * sex2[0.953]), glm_warn [False]: nan log10 trans: False | Notes: nan 5 4993-2 [Chlamydia trachomatis rRNA [Presence] in Specimen by Probe, glm]: nCase: 388 | nCon: 50606, corr p-val: 0.312, uncorr p-val: 0.092, OR: 0.499 | model: dis_status ~ 0.008[0.0e+00] + (0.499 * mod_ant[0.092]) + (0.735 * male[0.037]) + (5.8e-05 * sex2[0.969]), glm_warn [False]: nan log10 trans: False | Notes: nan 6 43304-5 [Chlamydia trachomatis rRNA [Presence] in Specimen by NAA with probe detection, glm]: nCase: 5687 | nCon: 765338, corr p-val: 0.324, uncorr p-val: 0.103, OR: 0.873 | model: dis_status ~ 0.008[0.0e+00] + (0.873 * mod_ant[0.103]) + (0.800 * male[2.1e-10]) + (1.635 * sex2[0.232]), glm_warn [False]: nan log10 trans: False | Notes: nan 7 57287-5 [Chlamydia trachomatis rRNA [Presence] in Anal by NAA with probe detection, firth]: nCase: 82 | nCon: 19435, corr p-val: 0.623, uncorr p-val: 0.288, OR: 0.297 | model: dis_status ~ 0.005[0.0e+00] + (0.297 * mod_ant[0.288]) + (0.649 * male[0.208]) + (19.742 * sex2[0.158]), glm_warn [False]: nan log10 trans: False | Notes: n=19517 | DoF=3 | n iters: full : 1.10e+01, null : 9.00e+00 | Conv at last: LL change : 3.41e-13, max abs score : 6.97e-10, beta change : 1.27e-07 | Log Likes: full : -5.26e+02, null : -5.29e+02 | Method: Penalized ML | control: maxit : 2500, maxhs : 0, maxstep : 5, lconv : 1e-05, gconv : 1e-05, xconv : 1e-05, collapse : TRUE, fit : NR, call : logistf.control(maxit = n_iter) | mod control: tau : 0.5, terms.fit : NULL, call : logistf.mod.control() 8 42931-6 [Chlamydia trachomatis rRNA [Presence] in Urine by NAA with probe detection, glm]: nCase: 1102 | nCon: 130548, corr p-val: 0.733, uncorr p-val: 0.418, OR: 0.876 | model: dis_status ~ 0.009[0.0e+00] + (0.876 * mod_ant[0.418]) + (0.703 * male[2.7e-06]) + (1.9e-05 * sex2[0.944]), glm_warn [False]: nan log10 trans: False | Notes: nan 9 53925-4 [Chlamydia trachomatis rRNA [Presence] in Urethra by NAA with probe detection, firth]: nCase: 36 | nCon: 13734, corr p-val: 0.791, uncorr p-val: 0.535, OR: 0.618 | model: dis_status ~ 0.003[0.0e+00] + (0.618 * mod_ant[0.535]) + (0.282 * male[0.020]) + (60.936 * sex2[0.082]), glm_warn [False]: nan log10 trans: False | Notes: n=13770 | DoF=3 | n iters: full : 1.10e+01, null : 9.00e+00 | Conv at last: LL change : 3.41e-13, max abs score : 3.35e-08, beta change : 9.67e-07 | Log Likes: full : -2.45e+02, null : -2.50e+02 | Method: Penalized ML | control: maxit : 2500, maxhs : 0, maxstep : 5, lconv : 1e-05, gconv : 1e-05, xconv : 1e-05, collapse : TRUE, fit : NR, call : logistf.control(maxit = n_iter) | mod control: tau : 0.5, terms.fit : NULL, call : logistf.mod.control() 10 6349-5 [Chlamydia trachomatis [Presence] in Specimen by Organism specific culture, firth]: nCase: 123 | nCon: 8422, corr p-val: 0.793, uncorr p-val: 0.577, OR: 0.495 | model: dis_status ~ 0.016[0.0e+00] + (0.495 * mod_ant[0.577]) + (0.728 * male[0.104]) + (8.693 * sex2[0.269]), glm_warn [False]: nan log10 trans: False | Notes: n=8545 | DoF=3 | n iters: full : 8.00e+00, null : 8.00e+00 | Conv at last: LL change : 6.93e-12, max abs score : 2.40e-08, beta change : 4.77e-06 | Log Likes: full : -6.39e+02, null : -6.41e+02 | Method: Penalized ML | control: maxit : 2500, maxhs : 0, maxstep : 5, lconv : 1e-05, gconv : 1e-05, xconv : 1e-05, collapse : TRUE, fit : NR, call : logistf.control(maxit = n_iter) | mod control: tau : 0.5, terms.fit : NULL, call : logistf.mod.control() 11 45084-1 [Chlamydia trachomatis DNA [Presence] in Vaginal fluid by NAA with probe detection, glm]: nCase: 519 | nCon: 44971, corr p-val: 0.841, uncorr p-val: 0.634, OR: 0.886 | model: dis_status ~ 0.012[0.0e+00] + (0.886 * mod_ant[0.634]) + (1.573 * male[0.371]) + (3.0e-04 * sex2[0.966]), glm_warn [False]: nan log10 trans: False | Notes: nan 12 16599-3 [Chlamydia trachomatis DNA [Presence] in Blood by NAA with probe detection, firth]: nCase: 72 | nCon: 50346, corr p-val: 0.88, uncorr p-val: 0.705, OR: 0.743 | model: dis_status ~ 0.001[0.0e+00] + (0.743 * mod_ant[0.705]) + (2.676 * male[0.303]) + (48.937 * sex2[0.090]), glm_warn [False]: nan log10 trans: False | Notes: n=50418 | DoF=3 | n iters: full : 1.10e+01, null : 1.00e+01 | Conv at last: LL change : 6.25e-12, max abs score : 2.21e-07, beta change : 3.54e-06 | Log Likes: full : -5.42e+02, null : -5.44e+02 | Method: Penalized ML | control: maxit : 2500, maxhs : 0, maxstep : 5, lconv : 1e-05, gconv : 1e-05, xconv : 1e-05, collapse : TRUE, fit : NR, call : logistf.control(maxit = n_iter) | mod control: tau : 0.5, terms.fit : NULL, call : logistf.mod.control() dtype: object	50019 45130-2 [Chlamydia trachomatis Ab [Presence] in Body fluid, firth]: nCase: 19 | nCon: 950, corr p-val: 0.98, uncorr p-val: 0.965, OR: 1.071 | model: dis_status ~ 0.021[0.0e+00] + (1.071 * mod_ant[0.965]) + (10.393 * male[0.274]), glm_warn [False]: nan log10 trans: False | Notes: n=969 | DoF=2 | n iters: full : 1.20e+01, null : 7.00e+00 | Conv at last: LL change : 3.38e-12, max abs score : 2.92e-07, beta change : 2.97e-06 | Log Likes: full : -9.34e+01, null : -9.42e+01 | Method: Penalized ML | control: maxit : 2500, maxhs : 0, maxstep : 5, lconv : 1e-05, gconv : 1e-05, xconv : 1e-05, collapse : TRUE, fit : NR, call : logistf.control(maxit = n_iter) | mod control: tau : 0.5, terms.fit : NULL, call : logistf.mod.control() 50023 53926-2 [Chlamydia trachomatis rRNA [Presence] in Vaginal fluid by NAA with probe detection, glm]: nCase: 90 | nCon: 13970, corr p-val: 0.306, uncorr p-val: 0.088, OR: 1.963 | model: dis_status ~ 0.006[0.0e+00] + (1.963 * mod_ant[0.088]) + (3.6e-06 * male[0.977]) + (3.8e-06 * sex2[0.997]), glm_warn [False]: nan log10 trans: False | Notes: nan 50025 57288-3 [Chlamydia trachomatis rRNA [Presence] in Nasopharynx by NAA with probe detection, firth]: nCase: 27 | nCon: 5187, corr p-val: 0.884, uncorr p-val: 0.747, OR: 1.648 | model: dis_status ~ 0.006[0.0e+00] + (1.648 * mod_ant[0.747]) + (0.791 * male[0.541]) + (17.762 * sex2[0.172]), glm_warn [False]: nan log10 trans: False | Notes: n=5214 | DoF=3 | n iters: full : 9.00e+00, null : 9.00e+00 | Conv at last: LL change : 1.96e-11, max abs score : 2.71e-07, beta change : 2.28e-06 | Log Likes: full : -1.68e+02, null : -1.69e+02 | Method: Penalized ML | control: maxit : 2500, maxhs : 0, maxstep : 5, lconv : 1e-05, gconv : 1e-05, xconv : 1e-05, collapse : TRUE, fit : NR, call : logistf.control(maxit = n_iter) | mod control: tau : 0.5, terms.fit : NULL, call : logistf.mod.control() 50027 6356-0 [Chlamydia trachomatis DNA [Presence] in Genital specimen by NAA with probe detection, glm]: nCase: 262 | nCon: 61729, corr p-val: 0.887, uncorr p-val: 0.769, OR: 1.1 | model: dis_status ~ 0.004[0.0e+00] + (1.100 * mod_ant[0.769]) + (0.764 * male[0.271]) + (1.1e-04 * sex2[0.975]), glm_warn [False]: nan log10 trans: False | Notes: nan dtype: object	False		0		False		0		bacteria	Chlamydiaceae		C. trachomatis
other disorders of cartilage	M94	CMV	pp150_Nter	No	unk	did_not_attempt	0.4223357646428571		1.19		[0.878-1.612]		47	9382						sex		all		0		dis_status ~ 0.004[3.0e-33] + (1.190 * mod_ant[0.263]) + (0.493 * male[0.031])		2.71	2.53	1.02	0.97	3.18	2.78					67.66	67.46			0.262786698		sex, tobac	sex1 : 3.07e-02	sex1: 0.493 [0.26-0.936]				0 4996-5 [Cytomegalovirus DNA [Presence] in Blood by NAA with probe detection, firth]: nCase: 26 | nCon: 2142, corr p-val: 0.23, uncorr p-val: 0.057, OR: 8.697 | model: dis_status ~ 0.015[0.0e+00] + (8.697 * mod_ant[0.057]) + (0.729 * male[0.420]), glm_warn [False]: nan log10 trans: False | Notes: n=2168 | DoF=2 | n iters: full : 8.00e+00, null : 8.00e+00 | Conv at last: LL change : 3.47e-11, max abs score : 2.59e-07, beta change : 3.20e-06 | Log Likes: full : -1.37e+02, null : -1.39e+02 | Method: Penalized ML | control: maxit : 2500, maxhs : 0, maxstep : 5, lconv : 1e-05, gconv : 1e-05, xconv : 1e-05, collapse : TRUE, fit : NR, call : logistf.control(maxit = n_iter) | mod control: tau : 0.5, terms.fit : NULL, call : logistf.mod.control() 1 5000-5 [Cytomegalovirus DNA [Presence] in Specimen by NAA with probe detection, glm]: nCase: 173 | nCon: 37999, corr p-val: 0.324, uncorr p-val: 0.102, OR: 1.668 | model: dis_status ~ 0.006[0.0e+00] + (1.668 * mod_ant[0.102]) + (0.607 * male[0.001]) + (2.3e-04 * sex2[0.982]), glm_warn [False]: nan log10 trans: False | Notes: nan 2 30326-3 [Cytomegalovirus DNA [Presence] in Cerebral spinal fluid by NAA with probe detection, firth]: nCase: 25 | nCon: 5680, corr p-val: 0.623, uncorr p-val: 0.278, OR: 7.963 | model: dis_status ~ 0.007[0.0e+00] + (7.963 * mod_ant[0.278]) + (0.407 * male[0.029]) + (30.667 * sex2[0.125]), glm_warn [False]: nan log10 trans: False | Notes: n=5705 | DoF=3 | n iters: full : 1.00e+01, null : 9.00e+00 | Conv at last: LL change : 4.49e-12, max abs score : 1.44e-07, beta change : 1.26e-06 | Log Likes: full : -1.58e+02, null : -1.62e+02 | Method: Penalized ML | control: maxit : 2500, maxhs : 0, maxstep : 5, lconv : 1e-05, gconv : 1e-05, xconv : 1e-05, collapse : TRUE, fit : NR, call : logistf.control(maxit = n_iter) | mod control: tau : 0.5, terms.fit : NULL, call : logistf.mod.control() 3 82189-2 [Cytomegalovirus DNA [Presence] in Cerebral spinal fluid by NAA with non-probe detection, firth]: nCase: 92 | nCon: 23257, corr p-val: 0.733, uncorr p-val: 0.435, OR: 3.885 | model: dis_status ~ 0.005[0.0e+00] + (3.885 * mod_ant[0.435]) + (0.546 * male[0.004]) + (6.668 * sex2[0.310]), glm_warn [False]: nan log10 trans: False | Notes: n=23349 | DoF=3 | n iters: full : 9.00e+00, null : 9.00e+00 | Conv at last: LL change : 8.12e-10, max abs score : 1.02e-06, beta change : 8.69e-06 | Log Likes: full : -5.95e+02, null : -6.00e+02 | Method: Penalized ML | control: maxit : 2500, maxhs : 0, maxstep : 5, lconv : 1e-05, gconv : 1e-05, xconv : 1e-05, collapse : TRUE, fit : NR, call : logistf.control(maxit = n_iter) | mod control: tau : 0.5, terms.fit : NULL, call : logistf.mod.control() 4 24119-0 [Cytomegalovirus IgM Ab [Presence] in Serum or Plasma by Immunoassay, glm]: nCase: 512 | nCon: 48074, corr p-val: 0.894, uncorr p-val: 0.793, OR: 1.053 | model: dis_status ~ 0.014[0.0e+00] + (1.053 * mod_ant[0.793]) + (0.506 * male[1.4e-12]) + (3.4e-05 * sex2[0.958]), glm_warn [False]: nan log10 trans: False | Notes: nan dtype: object	50029 13949-3 [Cytomegalovirus IgG Ab [Presence] in Serum or Plasma by Immunoassay, glm]: nCase: 493 | nCon: 62714, corr p-val: 2.21e-03, uncorr p-val: 3.43e-04, OR: 0.72 | model: dis_status ~ 0.013[0.0e+00] + (0.720 * mod_ant[3.4e-04]) + (0.476 * male[8.4e-15]) + (4.3e-05 * sex2[0.964]), glm_warn [False]: nan log10 trans: False | Notes: nan 50030 22239-8 [Cytomegalovirus Ab [Presence] in Serum or Plasma, glm]: nCase: 23 | nCon: 5445, corr p-val: 0.623, uncorr p-val: 0.312, OR: 0.652 | model: dis_status ~ 0.007[1.2e-38] + (0.652 * mod_ant[0.312]) + (0.550 * male[0.157]) + (4.4e-06 * sex2[0.987]), glm_warn [False]: nan log10 trans: False | Notes: nan 50031 22244-8 [Cytomegalovirus IgG Ab [Presence] in Serum or Plasma, glm]: nCase: 256 | nCon: 40558, corr p-val: 0.383, uncorr p-val: 0.127, OR: 0.823 | model: dis_status ~ 0.010[0.0e+00] + (0.823 * mod_ant[0.127]) + (0.497 * male[1.1e-07]) + (1.6e-04 * sex2[0.968]), glm_warn [False]: nan log10 trans: False | Notes: nan 50033 30246-3 [Cytomegalovirus DNA [Presence] in Serum or Plasma by NAA with probe detection, firth]: nCase: 75 | nCon: 8684, corr p-val: 0.856, uncorr p-val: 0.663, OR: 0.794 | model: dis_status ~ 0.012[0.0e+00] + (0.794 * mod_ant[0.663]) + (0.546 * male[0.009]), glm_warn [False]: nan log10 trans: False | Notes: n=8759 | DoF=2 | n iters: full : 9.00e+00, null : 8.00e+00 | Conv at last: LL change : 4.55e-13, max abs score : 1.91e-08, beta change : 1.60e-07 | Log Likes: full : -4.24e+02, null : -4.27e+02 | Method: Penalized ML | control: maxit : 2500, maxhs : 0, maxstep : 5, lconv : 1e-05, gconv : 1e-05, xconv : 1e-05, collapse : TRUE, fit : NR, call : logistf.control(maxit = n_iter) | mod control: tau : 0.5, terms.fit : NULL, call : logistf.mod.control() 50034 30325-5 [Cytomegalovirus IgM Ab [Presence] in Serum or Plasma, firth]: nCase: 17 | nCon: 9741, corr p-val: 3.63e-03, uncorr p-val: 5.88e-04, OR: 0.103 | model: dis_status ~ 0.004[0.0e+00] + (0.103 * mod_ant[5.9e-04]) + (0.479 * male[0.129]), glm_warn [False]: nan log10 trans: False | Notes: n=9758 | DoF=2 | n iters: full : 1.20e+01, null : 1.00e+01 | Conv at last: LL change : 1.28e-13, max abs score : 1.28e-08, beta change : 5.50e-07 | Log Likes: full : -1.16e+02, null : -1.22e+02 | Method: Penalized ML | control: maxit : 2500, maxhs : 0, maxstep : 5, lconv : 1e-05, gconv : 1e-05, xconv : 1e-05, collapse : TRUE, fit : NR, call : logistf.control(maxit = n_iter) | mod control: tau : 0.5, terms.fit : NULL, call : logistf.mod.control() dtype: object	False				False				virus	Herpesviridae	Betaherpesvirinae	betaherpesvirus 5
other disorders of cartilage	M94	EBV	EBNA-1	No	unk	did_not_attempt	0.5972893431818183		0.89		[0.664-1.194]		47	9382						sex		all		0		dis_status ~ 0.010[1.9e-19] + (0.890 * mod_ant[0.438]) + (0.481 * male[0.025])		3.23	3.32	0.89	0.88	3.47	3.64					67.66	67.46			0.438012185		sex, tobac	sex1 : 2.51e-02	sex1: 0.481 [0.253-0.913]				0 40752-8 [Epstein Barr virus early IgG Ab [Presence] in Serum by Immunoassay, glm]: nCase: 188 | nCon: 18249, corr p-val: 4.98e-03, uncorr p-val: 8.41e-04, OR: 0.6 | model: dis_status ~ 0.020[2.0e-192] + (0.600 * mod_ant[8.4e-04]) + (0.528 * male[2.8e-05]) + (3.0e-04 * sex2[0.980]), glm_warn [False]: nan log10 trans: False | Notes: nan 1 30340-4 [Epstein Barr virus capsid IgM Ab [Presence] in Serum, glm]: nCase: 469 | nCon: 39060, corr p-val: 0.144, uncorr p-val: 0.032, OR: 0.674 | model: dis_status ~ 0.016[0.0e+00] + (0.674 * mod_ant[0.032]) + (0.579 * male[1.6e-08]) + (9.2e-05 * sex2[0.966]), glm_warn [False]: nan log10 trans: False | Notes: nan 2 30339-6 [Epstein Barr virus capsid IgG Ab [Presence] in Serum, glm]: nCase: 376 | nCon: 38370, corr p-val: 0.623, uncorr p-val: 0.313, OR: 0.872 | model: dis_status ~ 0.013[7.5e-243] + (0.872 * mod_ant[0.313]) + (0.672 * male[1.5e-04]) + (2.8e-04 * sex2[0.972]), glm_warn [False]: nan log10 trans: False | Notes: nan 3 5156-5 [Epstein Barr virus nuclear IgG Ab [Presence] in Serum by Immunoassay, glm]: nCase: 121 | nCon: 14615, corr p-val: 0.623, uncorr p-val: 0.316, OR: 0.814 | model: dis_status ~ 0.012[8.1e-122] + (0.814 * mod_ant[0.316]) + (0.598 * male[0.006]) + (4.0e-05 * sex2[0.976]), glm_warn [False]: nan log10 trans: False | Notes: nan 4 22295-0 [Epstein Barr virus early IgG Ab [Presence] in Serum, glm]: nCase: 111 | nCon: 10429, corr p-val: 0.733, uncorr p-val: 0.447, OR: 0.825 | model: dis_status ~ 0.015[8.5e-273] + (0.825 * mod_ant[0.447]) + (0.397 * male[3.3e-05]) + (8.5e-05 * sex2[0.980]), glm_warn [False]: nan log10 trans: False | Notes: nan 5 7883-2 [Epstein Barr virus nuclear IgG Ab [Presence] in Serum, glm]: nCase: 112 | nCon: 22465, corr p-val: 0.733, uncorr p-val: 0.442, OR: 0.841 | model: dis_status ~ 0.008[2.5e-122] + (0.841 * mod_ant[0.442]) + (0.359 * male[2.1e-06]) + (1.8e-04 * sex2[0.982]), glm_warn [False]: nan log10 trans: False | Notes: nan 6 5005-4 [Epstein Barr virus DNA [Presence] in Specimen by NAA with probe detection, glm]: nCase: 107 | nCon: 12761, corr p-val: 0.793, uncorr p-val: 0.56, OR: 0.841 | model: dis_status ~ 0.010[6.0e-255] + (0.841 * mod_ant[0.560]) + (0.723 * male[0.097]) + (3.5e-04 * sex2[0.980]), glm_warn [False]: nan log10 trans: False | Notes: nan 7 49178-7 [Epstein Barr virus Ab [Presence] in Serum, glm]: nCase: 150 | nCon: 53704, corr p-val: 0.806, uncorr p-val: 0.596, OR: 0.852 | model: dis_status ~ 0.003[0.0e+00] + (0.852 * mod_ant[0.596]) + (0.587 * male[0.004]) + (2.0e-05 * sex2[0.972]), glm_warn [False]: nan log10 trans: False | Notes: nan 8 5002-1 [Epstein Barr virus DNA [Presence] in Blood by NAA with probe detection, firth]: nCase: 46 | nCon: 3897, corr p-val: 0.887, uncorr p-val: 0.764, OR: 0.863 | model: dis_status ~ 0.014[0.0e+00] + (0.863 * mod_ant[0.764]) + (0.719 * male[0.262]), glm_warn [False]: nan log10 trans: False | Notes: n=3943 | DoF=2 | n iters: full : 8.00e+00, null : 8.00e+00 | Conv at last: LL change : 1.00e-10, max abs score : 4.65e-07, beta change : 3.92e-06 | Log Likes: full : -2.46e+02, null : -2.47e+02 | Method: Penalized ML | control: maxit : 2500, maxhs : 0, maxstep : 5, lconv : 1e-05, gconv : 1e-05, xconv : 1e-05, collapse : TRUE, fit : NR, call : logistf.control(maxit = n_iter) | mod control: tau : 0.5, terms.fit : NULL, call : logistf.mod.control() 9 23858-4 [Epstein Barr virus DNA [Presence] in Cerebral spinal fluid by NAA with probe detection, firth]: nCase: 27 | nCon: 2179, corr p-val: 0.987, uncorr p-val: 0.987, OR: 0.978 | model: dis_status ~ 0.021[0.0e+00] + (0.978 * mod_ant[0.987]) + (0.243 * male[9.0e-04]) + (15.779 * sex2[0.195]), glm_warn [False]: nan log10 trans: False | Notes: n=2206 | DoF=3 | n iters: full : 9.00e+00, null : 8.00e+00 | Conv at last: LL change : 7.97e-11, max abs score : 5.59e-07, beta change : 5.86e-06 | Log Likes: full : -1.39e+02, null : -1.46e+02 | Method: Penalized ML | control: maxit : 2500, maxhs : 0, maxstep : 5, lconv : 1e-05, gconv : 1e-05, xconv : 1e-05, collapse : TRUE, fit : NR, call : logistf.control(maxit = n_iter) | mod control: tau : 0.5, terms.fit : NULL, call : logistf.mod.control() dtype: object	50041 22296-8 [Epstein Barr virus nuclear Ab [Presence] in Serum, glm]: nCase: 209 | nCon: 11955, corr p-val: 2.37e-07, uncorr p-val: 1.17e-08, OR: 2.859 | model: dis_status ~ 0.008[6.4e-155] + (2.859 * mod_ant[1.2e-08]) + (0.926 * male[0.581]) + (3.2e-05 * sex2[0.971]), glm_warn [False]: nan log10 trans: False | Notes: nan 50044 24115-8 [Epstein Barr virus capsid IgM Ab [Presence] in Serum by Immunoassay, glm]: nCase: 323 | nCon: 48960, corr p-val: 0.939, uncorr p-val: 0.88, OR: 1.034 | model: dis_status ~ 0.009[0.0e+00] + (1.034 * mod_ant[0.880]) + (0.496 * male[2.0e-09]) + (9.6e-07 * sex2[0.961]), glm_warn [False]: nan log10 trans: False | Notes: nan 50047 33395-5 [Epstein Barr virus capsid Ab [Presence] in Serum, firth]: nCase: 22 | nCon: 1010, corr p-val: 0.608, uncorr p-val: 0.253, OR: 1.876 | model: dis_status ~ 0.023[0.0e+00] + (1.876 * mod_ant[0.253]) + (0.097 * male[1.4e-04]), glm_warn [False]: nan log10 trans: False | Notes: n=1032 | DoF=2 | n iters: full : 1.00e+01, null : 7.00e+00 | Conv at last: LL change : 6.96e-13, max abs score : 3.60e-08, beta change : 1.01e-06 | Log Likes: full : -9.51e+01, null : -1.03e+02 | Method: Penalized ML | control: maxit : 2500, maxhs : 0, maxstep : 5, lconv : 1e-05, gconv : 1e-05, xconv : 1e-05, collapse : TRUE, fit : NR, call : logistf.control(maxit = n_iter) | mod control: tau : 0.5, terms.fit : NULL, call : logistf.mod.control() 50048 40751-0 [Epstein Barr virus capsid IgM Ab [Presence] in Serum by Immunofluorescence, firth]: nCase: 87 | nCon: 6384, corr p-val: 0.894, uncorr p-val: 0.784, OR: 1.146 | model: dis_status ~ 0.014[0.0e+00] + (1.146 * mod_ant[0.784]) + (0.960 * male[0.850]), glm_warn [False]: nan log10 trans: False | Notes: n=6471 | DoF=2 | n iters: full : 8.00e+00, null : 8.00e+00 | Conv at last: LL change : 1.71e-13, max abs score : 8.93e-09, beta change : 1.87e-07 | Log Likes: full : -4.57e+02, null : -4.57e+02 | Method: Penalized ML | control: maxit : 2500, maxhs : 0, maxstep : 5, lconv : 1e-05, gconv : 1e-05, xconv : 1e-05, collapse : TRUE, fit : NR, call : logistf.control(maxit = n_iter) | mod control: tau : 0.5, terms.fit : NULL, call : logistf.mod.control() 50054 59183-4 [Epstein Barr virus early diffuse IgG Ab [Presence] in Serum, glm]: nCase: 188 | nCon: 14037, corr p-val: 0.505, uncorr p-val: 0.187, OR: 1.256 | model: dis_status ~ 0.013[2.2e-298] + (1.256 * mod_ant[0.187]) + (0.922 * male[0.583]) + (2.6e-04 * sex2[0.980]), glm_warn [False]: nan log10 trans: False | Notes: nan dtype: object	False				False				virus	Herpesviridae		gammaherpesvirus 4
other disorders of cartilage	M94	HBV	Hbe	No	unk	did_not_attempt	0.5652286875		0.826		[0.528-1.292]		47	9382						sex		all		0		dis_status ~ 0.008[2.2e-62] + (0.826 * mod_ant[0.402]) + (0.489 * male[0.029])		1.03	1.13	0.68	0.67	1.08	1.11					67.66	67.46			0.4019404		sex	sex1 : 2.86e-02	sex1: 0.489 [0.258-0.928]				0 31204-1 [Hepatitis B virus core IgM Ab [Presence] in Serum, glm]: nCase: 1485 | nCon: 1773968, corr p-val: 1.88e-05, uncorr p-val: 1.46e-06, OR: 0.217 | model: dis_status ~ 9.0e-04[0.0e+00] + (0.217 * mod_ant[1.5e-06]) + (0.875 * male[0.014]) + (6.0e-04 * sex2[0.941]), glm_warn [False]: nan log10 trans: False | Notes: nan 1 13952-7 [Hepatitis B virus core Ab [Presence] in Serum or Plasma by Immunoassay, glm]: nCase: 4538 | nCon: 418131, corr p-val: 6.23e-04, uncorr p-val: 7.45e-05, OR: 0.815 | model: dis_status ~ 0.014[0.0e+00] + (0.815 * mod_ant[7.5e-05]) + (0.526 * male[1.5e-91]) + (0.183 * sex2[0.016]), glm_warn [False]: nan log10 trans: False | Notes: nan 2 13954-3 [Hepatitis B virus e Ag [Presence] in Serum or Plasma by Immunoassay, glm]: nCase: 712 | nCon: 61179, corr p-val: 0.017, uncorr p-val: 3.12e-03, OR: 0.58 | model: dis_status ~ 0.015[0.0e+00] + (0.580 * mod_ant[0.003]) + (0.568 * male[3.7e-13]) + (1.431 * sex2[0.617]), glm_warn [False]: nan log10 trans: False | Notes: nan 3 5196-1 [Hepatitis B virus surface Ag [Presence] in Serum or Plasma by Immunoassay, glm]: nCase: 15266 | nCon: 1570231, corr p-val: 0.036, uncorr p-val: 7.66e-03, OR: 0.75 | model: dis_status ~ 0.011[0.0e+00] + (0.750 * mod_ant[0.008]) + (0.659 * male[1.6e-107]) + (0.321 * sex2[0.023]), glm_warn [False]: nan log10 trans: False | Notes: nan 4 29610-3 [Hepatitis B virus DNA [Presence] in Serum or Plasma by NAA with probe detection, glm]: nCase: 148 | nCon: 11632, corr p-val: 0.505, uncorr p-val: 0.178, OR: 0.753 | model: dis_status ~ 0.016[1.1e-243] + (0.753 * mod_ant[0.178]) + (0.753 * male[0.087]) + (2.2e-04 * sex2[0.979]), glm_warn [False]: nan log10 trans: False | Notes: nan 5 16933-4 [Hepatitis B virus core Ab [Presence] in Serum, glm]: nCase: 2475 | nCon: 214418, corr p-val: 0.507, uncorr p-val: 0.197, OR: 0.918 | model: dis_status ~ 0.016[0.0e+00] + (0.918 * mod_ant[0.197]) + (0.498 * male[5.4e-59]) + (8.5e-05 * sex2[0.911]), glm_warn [False]: nan log10 trans: False | Notes: nan 6 33463-1 [Hepatitis B virus e IgG Ab [Presence] in Serum by Immunoassay, firth]: nCase: 25 | nCon: 2690, corr p-val: 0.623, uncorr p-val: 0.313, OR: 0.468 | model: dis_status ~ 0.014[0.0e+00] + (0.468 * mod_ant[0.313]) + (0.559 * male[0.147]), glm_warn [False]: nan log10 trans: False | Notes: n=2715 | DoF=2 | n iters: full : 9.00e+00, null : 8.00e+00 | Conv at last: LL change : 2.89e-11, max abs score : 1.56e-07, beta change : 5.78e-06 | Log Likes: full : -1.37e+02, null : -1.39e+02 | Method: Penalized ML | control: maxit : 2500, maxhs : 0, maxstep : 5, lconv : 1e-05, gconv : 1e-05, xconv : 1e-05, collapse : TRUE, fit : NR, call : logistf.control(maxit = n_iter) | mod control: tau : 0.5, terms.fit : NULL, call : logistf.mod.control() 7 24113-3 [Hepatitis B virus core IgM Ab [Presence] in Serum or Plasma by Immunoassay, glm]: nCase: 3932 | nCon: 382447, corr p-val: 0.793, uncorr p-val: 0.567, OR: 0.889 | model: dis_status ~ 0.014[0.0e+00] + (0.889 * mod_ant[0.567]) + (0.474 * male[1.1e-103]) + (0.386 * sex2[0.342]), glm_warn [False]: nan log10 trans: False | Notes: nan dtype: object	50065 13953-5 [Hepatitis B virus e Ab [Presence] in Serum or Plasma by Immunoassay, glm]: nCase: 422 | nCon: 41125, corr p-val: 0.317, uncorr p-val: 0.096, OR: 1.192 | model: dis_status ~ 0.012[0.0e+00] + (1.192 * mod_ant[0.096]) + (0.626 * male[2.7e-06]) + (0.792 * sex2[0.817]), glm_warn [False]: nan log10 trans: False | Notes: nan 50068 22322-2 [Hepatitis B virus surface Ab [Presence] in Serum, glm]: nCase: 6200 | nCon: 1937475, corr p-val: 3.09e-156, uncorr p-val: 2.18e-158, OR: 2.033 | model: dis_status ~ 0.003[0.0e+00] + (2.033 * mod_ant[2.2e-158]) + (0.755 * male[6.3e-25]) + (1.137 * sex2[0.898]), glm_warn [False]: nan log10 trans: False | Notes: nan 50072 32685-0 [Hepatitis B virus core IgG Ab [Presence] in Serum, glm]: nCase: 642 | nCon: 68699, corr p-val: 0.21, uncorr p-val: 0.05, OR: 1.291 | model: dis_status ~ 0.012[0.0e+00] + (1.291 * mod_ant[0.050]) + (0.525 * male[1.9e-14]) + (2.8e-04 * sex2[0.951]), glm_warn [False]: nan log10 trans: False | Notes: nan 50074 51914-0 [Hepatitis B virus core IgG+IgM Ab [Presence] in Serum, glm]: nCase: 1893 | nCon: 158063, corr p-val: 3.99e-31, uncorr p-val: 1.12e-32, OR: 1.905 | model: dis_status ~ 0.014[0.0e+00] + (1.905 * mod_ant[1.1e-32]) + (0.494 * male[2.0e-48]) + (2.2e-04 * sex2[0.917]), glm_warn [False]: nan log10 trans: False | Notes: nan 50075 5195-3 [Hepatitis B virus surface Ag [Presence] in Serum, glm]: nCase: 14746 | nCon: 3478708, corr p-val: 4.72e-11, uncorr p-val: 1.66e-12, OR: 1.786 | model: dis_status ~ 0.005[0.0e+00] + (1.786 * mod_ant[1.7e-12]) + (0.595 * male[5.4e-153]) + (2.4e-04 * sex2[0.820]), glm_warn [False]: nan log10 trans: False | Notes: nan 50077 65633-0 [Hepatitis B virus surface Ag [Presence] in Serum or Plasma by Confirmatory method, glm]: nCase: 83 | nCon: 21873, corr p-val: 8.57e-06, uncorr p-val: 6.03e-07, OR: 3.714 | model: dis_status ~ 0.003[0.0e+00] + (3.714 * mod_ant[6.0e-07]) + (0.517 * male[0.055]), glm_warn [False]: nan log10 trans: False | Notes: nan dtype: object	False				False				virus	Hepadnaviridae		Hepatitis B virus
other disorders of cartilage	M94	HCV	NS3	Yes	unk	replicated	0.180029305	9.330670008113195e-36	0.653	0.345	[0.411-1.039]	[0.293-0.406]	47	9382	2710	81390	11259-9	Hepatitis C virus RNA [Presence] in Serum or Plasma by NAA with probe detection	glm	sex	sex	all	all	0	0	dis_status ~ 0.011[1.5e-41] + (0.653 * mod_ant[0.072]) + (0.495 * male[0.032])	dis_status ~ 0.050[0.0e+00] + (0.345 * mod_ant[1.3e-37]) + (0.448 * male[1.6e-74]) + (1.4e-05 * sex2[0.908])	1.22	1.37	0.63	0.55	1.4	1.49	67573	13817	2553	157	67.66	67.46	65.05	55.84	0.072011722	1.31417887438214e-37	sex, tobac	sex1 : 3.15e-02	sex1: 0.495 [0.261-0.940]	sex1 : 1.59e-74, sex2 : 9.08e-01	sex1: 0.448 [0.411-0.489], sex2: 1.4e-05 [7.37e-88-2.49e+77]		0 16129-9 [Hepatitis C virus IgG Ab [Presence] in Serum, glm]: nCase: 1274 | nCon: 91807, corr p-val: 0.88, uncorr p-val: 0.733, OR: 0.94 | model: dis_status ~ 0.016[0.0e+00] + (0.940 * mod_ant[0.733]) + (0.631 * male[4.1e-14]), glm_warn [False]: nan log10 trans: False | Notes: nan dtype: object	50079 13955-0 [Hepatitis C virus Ab [Presence] in Serum or Plasma by Immunoassay, glm]: nCase: 12977 | nCon: 4063653, corr p-val: 1.02e-04, uncorr p-val: 9.35e-06, OR: 1.269 | model: dis_status ~ 0.003[0.0e+00] + (1.269 * mod_ant[9.4e-06]) + (0.815 * male[8.1e-28]) + (0.150 * sex2[0.057]), glm_warn [False]: nan log10 trans: False | Notes: nan 50080 16128-1 [Hepatitis C virus Ab [Presence] in Serum, glm]: nCase: 17450 | nCon: 1189247, corr p-val: 0.52, uncorr p-val: 0.205, OR: 1.041 | model: dis_status ~ 0.018[0.0e+00] + (1.041 * mod_ant[0.205]) + (0.537 * male[3.3e-296]) + (7.0e-05 * sex2[0.785]), glm_warn [False]: nan log10 trans: False | Notes: nan 50082 40726-2 [Hepatitis C virus IgG Ab [Presence] in Serum or Plasma by Immunoassay, firth]: nCase: 63 | nCon: 7922, corr p-val: 0.23, uncorr p-val: 0.059, OR: 3.461 | model: dis_status ~ 0.010[0.0e+00] + (3.461 * mod_ant[0.059]) + (0.530 * male[0.013]) + (19.520 * sex2[0.164]), glm_warn [False]: nan log10 trans: False | Notes: n=7985 | DoF=3 | n iters: full : 9.00e+00, null : 8.00e+00 | Conv at last: LL change : 1.71e-12, max abs score : 5.17e-08, beta change : 4.59e-07 | Log Likes: full : -3.61e+02, null : -3.66e+02 | Method: Penalized ML | control: maxit : 2500, maxhs : 0, maxstep : 5, lconv : 1e-05, gconv : 1e-05, xconv : 1e-05, collapse : TRUE, fit : NR, call : logistf.control(maxit = n_iter) | mod control: tau : 0.5, terms.fit : NULL, call : logistf.mod.control() 50083 5012-0 [Hepatitis C virus RNA [Presence] in Specimen by NAA with probe detection, glm]: nCase: 24 | nCon: 4272, corr p-val: 0.505, uncorr p-val: 0.189, OR: 1.777 | model: dis_status ~ 0.005[5.0e-54] + (1.777 * mod_ant[0.189]) + (1.108 * male[0.807]) + (2.1e-07 * sex2[0.983]), glm_warn [False]: nan log10 trans: False | Notes: nan 50084 72376-7 [Hepatitis C virus Ab [Presence] in Serum, Plasma or Blood by Rapid immunoassay, glm]: nCase: 89 | nCon: 22496, corr p-val: 0.507, uncorr p-val: 0.194, OR: 1.736 | model: dis_status ~ 0.006[4.1e-226] + (1.736 * mod_ant[0.194]) + (0.475 * male[4.9e-04]) + (2.8e-05 * sex2[0.976]), glm_warn [False]: nan log10 trans: False | Notes: nan dtype: object	False		0		False		0		virus	Flaviviridae		Hepacivirus C
other disorders of cartilage	M94	HHV-6	IE1A	No	unk	did_not	0.08699635800000001	0.779510478876333	0.481	0.596	[0.277-0.837]	[0.066-2.343]	47	9382	20	3134	29495-9	Herpes virus 6 DNA [Presence] in Specimen by NAA with probe detection	firth	sex	sex	all	all	0	0	dis_status ~ 0.032[3.6e-08] + (0.481 * mod_ant[0.010]) + (0.497 * male[0.032])	dis_status ~ 0.008[0.0e+00] + (0.596 * mod_ant[0.512]) + (0.800 * male[0.610]) + (41.188 * sex2[0.108])	2.12	2.29	0.6	0.44	2.24	2.3	2776	358	19	1	67.66	67.46	43.75	31.42	0.009666262	0.511838739066366	sex, tobac	sex1 : 3.23e-02	sex1: 0.497 [0.262-0.943]	sex1 : 6.10e-01, sex2 : 1.08e-01	sex1: 0.800 [0.335-1.911], sex2: 41.188 [0.276-821.747]	n=3154 | DoF=3 | n iters: full : 1.00e+01, null : 8.00e+00 | Conv at last: LL change : 0.00e+00, max abs score : 8.75e-09, beta change : 2.68e-07 | Log Likes: full : -1.19e+02, null : -1.21e+02 | Method: Penalized ML | control: maxit : 2500, maxhs : 0, maxstep : 5, lconv : 1e-05, gconv : 1e-05, xconv : 1e-05, collapse : TRUE, fit : NR, call : logistf.control(maxit = n_iter) | mod control: tau : 0.5, terms.fit : NULL, call : logistf.mod.control()	0 33942-4 [Herpes virus 6 DNA [Presence] in Cerebral spinal fluid by NAA with probe detection, firth]: nCase: 39 | nCon: 5927, corr p-val: 0.98, uncorr p-val: 0.966, OR: 0.942 | model: dis_status ~ 0.009[0.0e+00] + (0.942 * mod_ant[0.966]) + (0.561 * male[0.074]) + (22.785 * sex2[0.150]), glm_warn [False]: nan log10 trans: False | Notes: n=5966 | DoF=3 | n iters: full : 9.00e+00, null : 8.00e+00 | Conv at last: LL change : 1.59e-11, max abs score : 2.03e-07, beta change : 1.83e-06 | Log Likes: full : -2.32e+02, null : -2.35e+02 | Method: Penalized ML | control: maxit : 2500, maxhs : 0, maxstep : 5, lconv : 1e-05, gconv : 1e-05, xconv : 1e-05, collapse : TRUE, fit : NR, call : logistf.control(maxit = n_iter) | mod control: tau : 0.5, terms.fit : NULL, call : logistf.mod.control() dtype: object	50087 82192-6 [Herpes virus 6 DNA [Presence] in Cerebral spinal fluid by NAA with non-probe detection, firth]: nCase: 75 | nCon: 21583, corr p-val: 0.841, uncorr p-val: 0.639, OR: 1.511 | model: dis_status ~ 0.005[0.0e+00] + (1.511 * mod_ant[0.639]) + (0.541 * male[0.009]) + (7.557 * sex2[0.286]), glm_warn [False]: nan log10 trans: False | Notes: n=21658 | DoF=3 | n iters: full : 1.00e+01, null : 9.00e+00 | Conv at last: LL change : 3.98e-13, max abs score : 1.61e-08, beta change : 1.39e-07 | Log Likes: full : -4.93e+02, null : -4.98e+02 | Method: Penalized ML | control: maxit : 2500, maxhs : 0, maxstep : 5, lconv : 1e-05, gconv : 1e-05, xconv : 1e-05, collapse : TRUE, fit : NR, call : logistf.control(maxit = n_iter) | mod control: tau : 0.5, terms.fit : NULL, call : logistf.mod.control() dtype: object	False		0		False		0		virus	Herpesviridae	Betaherpesvirinae	betaherpesvirus 6
other disorders of cartilage	M94	HHV-7	U14	No	unk	could_not	0.1159256004545455		0.503		[0.277-0.915]		47	9382						sex		all		0		dis_status ~ 0.043[1.5e-04] + (0.503 * mod_ant[0.024]) + (0.434 * male[0.012])		2.62	2.74	0.46	0.44	2.7	2.78					67.66	67.46			0.024265121		sex	sex1 : 1.16e-02	sex1: 0.434 [0.227-0.830]						False				False				virus	Herpesviridae	Betaherpesvirinae	betaherpesvirus 7
other disorders of cartilage	M94	HIV	env	Yes	unk	replicated	0.09265598250000001	0.000139658822145493	0.489	0.277	[0.279-0.856]	[0.155-0.494]	47	9382	519	34444	68961-2	HIV 1 Ab [Presence] in Serum, Plasma or Blood by Rapid immunoassay	glm	sex	sex	all	all	0	0	dis_status ~ 0.018[2.5e-20] + (0.489 * mod_ant[0.012]) + (0.490 * male[0.029])	dis_status ~ 0.017[0.0e+00] + (0.277 * mod_ant[1.4e-05]) + (0.810 * male[0.032]) + (1.2e-05 * sex2[0.961])	1.39	1.54	0.55	0.39	1.54	1.59	31512	2932	507	12	67.66	67.46	44.11	43.38	0.012354131	1.37691796481472e-05	sex	sex1 : 2.89e-02	sex1: 0.490 [0.258-0.929]	sex1 : 3.16e-02, sex2 : 9.61e-01	sex1: 0.810 [0.669-0.982], sex2: 1.2e-05 [9.27e-205-1.52e+194]		0 5221-7 [HIV 1 Ab [Presence] in Serum or Plasma by Immunoblot, glm]: nCase: 74 | nCon: 6192, corr p-val: 0.289, uncorr p-val: 0.081, OR: 0.651 | model: dis_status ~ 0.020[1.0e-100] + (0.651 * mod_ant[0.081]) + (0.609 * male[0.044]) + (9.8e-05 * sex2[0.986]), glm_warn [False]: nan log10 trans: False | Notes: nan 1 18396-2 [HIV 1 p24 Ag [Presence] in Serum or Plasma by Immunoassay, firth]: nCase: 640 | nCon: 90804, corr p-val: 0.623, uncorr p-val: 0.312, OR: 0.314 | model: dis_status ~ 0.008[0.0e+00] + (0.314 * mod_ant[0.312]) + (0.678 * male[5.5e-06]) + (7.319 * sex2[0.293]), glm_warn [False]: nan log10 trans: False | Notes: n=91444 | DoF=3 | n iters: full : 1.00e+01, null : 8.00e+00 | Conv at last: LL change : -5.00e-12, max abs score : 1.07e-11, beta change : 2.26e-08 | Log Likes: full : -3.80e+03, null : -3.81e+03 | Method: Penalized ML | control: maxit : 2500, maxhs : 0, maxstep : 5, lconv : 1e-05, gconv : 1e-05, xconv : 1e-05, collapse : TRUE, fit : NR, call : logistf.control(maxit = n_iter) | mod control: tau : 0.5, terms.fit : NULL, call : logistf.mod.control() 2 12859-5 [HIV 1 p18 Ab [Presence] in Serum by Immunoblot, glm]: nCase: 133 | nCon: 4047, corr p-val: 0.725, uncorr p-val: 0.394, OR: 0.816 | model: dis_status ~ 0.048[9.7e-173] + (0.816 * mod_ant[0.394]) + (0.403 * male[6.1e-06]) + (2.7e-05 * sex2[0.984]), glm_warn [False]: nan log10 trans: False | Notes: nan 3 7917-8 [HIV 1 Ab [Presence] in Serum, firth]: nCase: 224 | nCon: 26062, corr p-val: 0.733, uncorr p-val: 0.465, OR: 0.41 | model: dis_status ~ 0.009[0.0e+00] + (0.410 * mod_ant[0.465]) + (0.717 * male[0.034]) + (2.790 * sex2[0.539]), glm_warn [False]: nan log10 trans: False | Notes: n=26286 | DoF=3 | n iters: full : 1.10e+01, null : 8.00e+00 | Conv at last: LL change : 1.82e-11, max abs score : 3.52e-07, beta change : 6.74e-06 | Log Likes: full : -1.28e+03, null : -1.29e+03 | Method: Penalized ML | control: maxit : 2500, maxhs : 0, maxstep : 5, lconv : 1e-05, gconv : 1e-05, xconv : 1e-05, collapse : TRUE, fit : NR, call : logistf.control(maxit = n_iter) | mod control: tau : 0.5, terms.fit : NULL, call : logistf.mod.control() 4 9660-2 [HIV 1 gp160 Ab [Presence] in Serum by Immunoblot, glm]: nCase: 23 | nCon: 1139, corr p-val: 0.841, uncorr p-val: 0.635, OR: 0.812 | model: dis_status ~ 0.022[1.4e-28] + (0.812 * mod_ant[0.635]) + (1.024 * male[0.957]), glm_warn [False]: nan log10 trans: False | Notes: nan 5 9668-5 [HIV 1 p55 Ab [Presence] in Serum by Immunoblot, glm]: nCase: 23 | nCon: 1130, corr p-val: 0.868, uncorr p-val: 0.679, OR: 0.829 | model: dis_status ~ 0.022[5.2e-30] + (0.829 * mod_ant[0.679]) + (1.022 * male[0.960]), glm_warn [False]: nan log10 trans: False | Notes: nan 6 9666-9 [HIV 1 p31 Ab [Presence] in Serum by Immunoblot, glm]: nCase: 24 | nCon: 1128, corr p-val: 0.88, uncorr p-val: 0.711, OR: 0.852 | model: dis_status ~ 0.024[6.7e-30] + (0.852 * mod_ant[0.711]) + (0.919 * male[0.840]), glm_warn [False]: nan log10 trans: False | Notes: nan 7 9661-0 [HIV 1 gp120 Ab [Presence] in Serum by Immunoblot, glm]: nCase: 23 | nCon: 1138, corr p-val: 0.914, uncorr p-val: 0.839, OR: 0.914 | model: dis_status ~ 0.021[1.8e-29] + (0.914 * mod_ant[0.839]) + (0.997 * male[0.994]), glm_warn [False]: nan log10 trans: False | Notes: nan 8 12856-1 [HIV 1 p65 Ab [Presence] in Serum by Immunoblot, glm]: nCase: 22 | nCon: 1125, corr p-val: 0.939, uncorr p-val: 0.877, OR: 0.932 | model: dis_status ~ 0.021[6.4e-30] + (0.932 * mod_ant[0.877]) + (0.939 * male[0.886]), glm_warn [False]: nan log10 trans: False | Notes: nan 9 5017-9 [HIV 1 RNA [Presence] in Blood by NAA with probe detection, firth]: nCase: 20 | nCon: 3847, corr p-val: 0.987, uncorr p-val: 0.983, OR: 0.969 | model: dis_status ~ 0.006[0.0e+00] + (0.969 * mod_ant[0.983]) + (0.759 * male[0.529]) + (19.418 * sex2[0.166]), glm_warn [False]: nan log10 trans: False | Notes: n=3867 | DoF=3 | n iters: full : 1.20e+01, null : 9.00e+00 | Conv at last: LL change : 2.30e-12, max abs score : 1.87e-07, beta change : 2.32e-06 | Log Likes: full : -1.24e+02, null : -1.25e+02 | Method: Penalized ML | control: maxit : 2500, maxhs : 0, maxstep : 5, lconv : 1e-05, gconv : 1e-05, xconv : 1e-05, collapse : TRUE, fit : NR, call : logistf.control(maxit = n_iter) | mod control: tau : 0.5, terms.fit : NULL, call : logistf.mod.control() dtype: object	50092 24012-7 [HIV 1 Ag [Presence] in Serum, firth]: nCase: 481 | nCon: 33352, corr p-val: 0.396, uncorr p-val: 0.134, OR: 3.135 | model: dis_status ~ 0.018[0.0e+00] + (3.135 * mod_ant[0.134]) + (0.499 * male[1.1e-12]) + (18.030 * sex2[0.178]), glm_warn [False]: nan log10 trans: False | Notes: n=33833 | DoF=3 | n iters: full : 8.00e+00, null : 8.00e+00 | Conv at last: LL change : 1.36e-11, max abs score : 5.14e-08, beta change : 9.48e-07 | Log Likes: full : -2.49e+03, null : -2.52e+03 | Method: Penalized ML | control: maxit : 2500, maxhs : 0, maxstep : 5, lconv : 1e-05, gconv : 1e-05, xconv : 1e-05, collapse : TRUE, fit : NR, call : logistf.control(maxit = n_iter) | mod control: tau : 0.5, terms.fit : NULL, call : logistf.mod.control() 50093 25835-0 [HIV 1 RNA [Presence] in Serum or Plasma by NAA with probe detection, glm]: nCase: 115 | nCon: 17402, corr p-val: 0.877, uncorr p-val: 0.692, OR: 1.104 | model: dis_status ~ 0.008[5.1e-291] + (1.104 * mod_ant[0.692]) + (0.635 * male[0.017]) + (2.0e-05 * sex2[0.981]), glm_warn [False]: nan log10 trans: False | Notes: nan 50094 29893-5 [HIV 1 Ab [Presence] in Serum or Plasma by Immunoassay, glm]: nCase: 684 | nCon: 92493, corr p-val: 0.88, uncorr p-val: 0.719, OR: 1.069 | model: dis_status ~ 0.009[0.0e+00] + (1.069 * mod_ant[0.719]) + (0.642 * male[2.6e-07]) + (5.4e-05 * sex2[0.947]), glm_warn [False]: nan log10 trans: False | Notes: nan 50101 9664-4 [HIV 1 p24 Ab [Presence] in Serum by Immunoblot, glm]: nCase: 92 | nCon: 6772, corr p-val: 0.725, uncorr p-val: 0.398, OR: 1.216 | model: dis_status ~ 0.016[1.5e-167] + (1.216 * mod_ant[0.398]) + (0.614 * male[0.028]) + (3.8e-06 * sex2[0.978]), glm_warn [False]: nan log10 trans: False | Notes: nan 50104 9821-0 [HIV 1 p24 Ag [Presence] in Serum, firth]: nCase: 43 | nCon: 5266, corr p-val: 0.78, uncorr p-val: 0.521, OR: 2.951 | model: dis_status ~ 0.011[0.0e+00] + (2.951 * mod_ant[0.521]) + (0.478 * male[0.024]) + (18.529 * sex2[0.170]), glm_warn [False]: nan log10 trans: False | Notes: n=5309 | DoF=3 | n iters: full : 9.00e+00, null : 8.00e+00 | Conv at last: LL change : 1.35e-11, max abs score : 1.92e-07, beta change : 1.75e-06 | Log Likes: full : -2.46e+02, null : -2.50e+02 | Method: Penalized ML | control: maxit : 2500, maxhs : 0, maxstep : 5, lconv : 1e-05, gconv : 1e-05, xconv : 1e-05, collapse : TRUE, fit : NR, call : logistf.control(maxit = n_iter) | mod control: tau : 0.5, terms.fit : NULL, call : logistf.mod.control() dtype: object	False		0		False		0		virus	Retroviridae		Lentivirus
other disorders of cartilage	M94	HPV-16	L1	Yes	unk	replicated	0.1159256004545455	3.847025446953818e-07	0.54	0.717	[0.319-0.913]	[0.638-0.806]	47	9382	4572	139865	49896-4	Human papilloma virus 16+18+31+33+35+39+45+51+52+56+58+59+68 DNA [Presence] in Specimen by NAA with probe detection	glm			all	all	0	0	dis_status ~ 0.013[4.7e-27] + (0.540 * mod_ant[0.022])	dis_status ~ 0.034[0.0e+00] + (0.717 * mod_ant[2.4e-08])	1.41	1.57	0.65	0.47	1.56	1.6	127059	12806	4264	308	67.66	67.46	59.24	52.65	0.02157139	2.43825556497073e-08	tobac						0 30167-1 [Human papilloma virus 16+18+31+33+35+39+45+51+52+56+58+59+68 DNA [Presence] in Cervix by Probe with signal amplification, glm]: nCase: 6142 | nCon: 509303, corr p-val: 1.15e-03, uncorr p-val: 1.62e-04, OR: 0.851 | model: dis_status ~ 0.012[0.0e+00] + (0.851 * mod_ant[1.6e-04]), glm_warn [False]: nan log10 trans: False | Notes: nan 1 59263-4 [Human papilloma virus 16 DNA [Presence] in Cervix by Probe with signal amplification, firth]: nCase: 190 | nCon: 51666, corr p-val: 0.583, uncorr p-val: 0.238, OR: 0.623 | model: dis_status ~ 0.004[0.0e+00] + (0.623 * mod_ant[0.238]), glm_warn [False]: nan log10 trans: False | Notes: n=51856 | DoF=1 | n iters: full : 9.00e+00, null : 9.00e+00 | Conv at last: LL change : 5.16e-11, max abs score : 5.17e-11, beta change : 4.32e-06 | Log Likes: full : -1.25e+03, null : -1.25e+03 | Method: Penalized ML | control: maxit : 2500, maxhs : 0, maxstep : 5, lconv : 1e-05, gconv : 1e-05, xconv : 1e-05, collapse : TRUE, fit : NR, call : logistf.control(maxit = n_iter) | mod control: tau : 0.5, terms.fit : NULL, call : logistf.mod.control() 2 77399-4 [Human papilloma virus 16 DNA [Presence] in Cervix by NAA with probe detection, firth]: nCase: 191 | nCon: 21505, corr p-val: 0.725, uncorr p-val: 0.393, OR: 0.606 | model: dis_status ~ 0.009[0.0e+00] + (0.606 * mod_ant[0.393]), glm_warn [False]: nan log10 trans: False | Notes: n=21696 | DoF=1 | n iters: full : 9.00e+00, null : 8.00e+00 | Conv at last: LL change : -1.36e-12, max abs score : 8.37e-14, beta change : 1.27e-10 | Log Likes: full : -1.09e+03, null : -1.09e+03 | Method: Penalized ML | control: maxit : 2500, maxhs : 0, maxstep : 5, lconv : 1e-05, gconv : 1e-05, xconv : 1e-05, collapse : TRUE, fit : NR, call : logistf.control(maxit = n_iter) | mod control: tau : 0.5, terms.fit : NULL, call : logistf.mod.control() 3 21440-3 [Human papilloma virus 16+18+31+33+35+45+51+52+56 DNA [Presence] in Cervix by Probe, glm]: nCase: 33 | nCon: 1328, corr p-val: 0.733, uncorr p-val: 0.462, OR: 0.76 | model: dis_status ~ 0.027[3.9e-62] + (0.760 * mod_ant[0.462]), glm_warn [False]: nan log10 trans: False | Notes: nan 4 17399-7 [Human papilloma virus 16 Ag [Presence] in Specimen, firth]: nCase: 331 | nCon: 33490, corr p-val: 0.88, uncorr p-val: 0.737, OR: 0.855 | model: dis_status ~ 0.010[0.0e+00] + (0.855 * mod_ant[0.737]), glm_warn [False]: nan log10 trans: False | Notes: n=33821 | DoF=1 | n iters: full : 8.00e+00, null : 8.00e+00 | Conv at last: LL change : -1.36e-12, max abs score : 3.87e-13, beta change : 1.91e-07 | Log Likes: full : -1.86e+03, null : -1.86e+03 | Method: Penalized ML | control: maxit : 2500, maxhs : 0, maxstep : 5, lconv : 1e-05, gconv : 1e-05, xconv : 1e-05, collapse : TRUE, fit : NR, call : logistf.control(maxit = n_iter) | mod control: tau : 0.5, terms.fit : NULL, call : logistf.mod.control() 5 70061-7 [Human papilloma virus 16 and 18 DNA [Presence] in Specimen by NAA with probe detection, glm]: nCase: 68 | nCon: 37064, corr p-val: 0.97, uncorr p-val: 0.943, OR: 0.973 | model: dis_status ~ 0.002[0.0e+00] + (0.973 * mod_ant[0.943]), glm_warn [False]: nan log10 trans: False | Notes: nan dtype: object	50110 59420-0 [Human papilloma virus 16+18+31+33+35+39+45+51+52+56+58+59+66+68 DNA [Presence] in Cervix by Probe with signal amplification, glm]: nCase: 1699 | nCon: 196343, corr p-val: 0.793, uncorr p-val: 0.564, OR: 1.05 | model: dis_status ~ 0.009[0.0e+00] + (1.050 * mod_ant[0.564]), glm_warn [False]: nan log10 trans: False | Notes: nan 50111 61372-9 [Human papilloma virus 16 DNA [Presence] in Specimen by NAA with probe detection, glm]: nCase: 4782 | nCon: 248538, corr p-val: 0.914, uncorr p-val: 0.843, OR: 1.022 | model: dis_status ~ 0.019[0.0e+00] + (1.022 * mod_ant[0.843]), glm_warn [False]: nan log10 trans: False | Notes: nan 50114 82675-0 [Human papilloma virus 16+18+31+33+35+39+45+51+52+56+58+59+66+68 DNA [Presence] in Cervix by NAA with probe detection, glm]: nCase: 189 | nCon: 20351, corr p-val: 0.793, uncorr p-val: 0.581, OR: 1.129 | model: dis_status ~ 0.009[0.0e+00] + (1.129 * mod_ant[0.581]), glm_warn [False]: nan log10 trans: False | Notes: nan dtype: object	False		0		False		0		virus	Papillomaviridae		Alphapapillomavirus 9
other disorders of cartilage	M94	HPV-18	L1	Yes	unk	replicated	0.0136400625	3.847025446953818e-07	0.418	0.717	[0.255-0.685]	[0.638-0.806]	47	9382	4572	139865	49896-4	Human papilloma virus 16+18+31+33+35+39+45+51+52+56+58+59+68 DNA [Presence] in Specimen by NAA with probe detection	glm			all	all	0	0	dis_status ~ 0.017[2.9e-29] + (0.418 * mod_ant[5.5e-04])	dis_status ~ 0.034[0.0e+00] + (0.717 * mod_ant[2.4e-08])	1.3	1.53	0.62	0.45	1.49	1.58	127059	12806	4264	308	67.66	67.46	59.24	52.65	0.000551237	2.43825556497073e-08							0 30167-1 [Human papilloma virus 16+18+31+33+35+39+45+51+52+56+58+59+68 DNA [Presence] in Cervix by Probe with signal amplification, glm]: nCase: 6142 | nCon: 509303, corr p-val: 1.15e-03, uncorr p-val: 1.62e-04, OR: 0.851 | model: dis_status ~ 0.012[0.0e+00] + (0.851 * mod_ant[1.6e-04]), glm_warn [False]: nan log10 trans: False | Notes: nan 1 21440-3 [Human papilloma virus 16+18+31+33+35+45+51+52+56 DNA [Presence] in Cervix by Probe, glm]: nCase: 33 | nCon: 1328, corr p-val: 0.733, uncorr p-val: 0.462, OR: 0.76 | model: dis_status ~ 0.027[3.9e-62] + (0.760 * mod_ant[0.462]), glm_warn [False]: nan log10 trans: False | Notes: nan 2 77400-0 [Human papilloma virus 18 DNA [Presence] in Cervix by NAA with probe detection, firth]: nCase: 187 | nCon: 20078, corr p-val: 0.733, uncorr p-val: 0.459, OR: 0.408 | model: dis_status ~ 0.009[0.0e+00] + (0.408 * mod_ant[0.459]), glm_warn [False]: nan log10 trans: False | Notes: n=20265 | DoF=1 | n iters: full : 9.00e+00, null : 8.00e+00 | Conv at last: LL change : -6.82e-13, max abs score : 5.64e-14, beta change : 2.12e-08 | Log Likes: full : -1.06e+03, null : -1.06e+03 | Method: Penalized ML | control: maxit : 2500, maxhs : 0, maxstep : 5, lconv : 1e-05, gconv : 1e-05, xconv : 1e-05, collapse : TRUE, fit : NR, call : logistf.control(maxit = n_iter) | mod control: tau : 0.5, terms.fit : NULL, call : logistf.mod.control() 3 61373-7 [Human papilloma virus 18 DNA [Presence] in Specimen by NAA with probe detection, glm]: nCase: 5411 | nCon: 322923, corr p-val: 0.793, uncorr p-val: 0.542, OR: 0.897 | model: dis_status ~ 0.017[0.0e+00] + (0.897 * mod_ant[0.542]), glm_warn [False]: nan log10 trans: False | Notes: nan 4 75694-0 [Human papilloma virus 18+45 E6+E7 mRNA [Presence] in Cervix by NAA with probe detection, glm]: nCase: 165 | nCon: 20313, corr p-val: 0.894, uncorr p-val: 0.794, OR: 0.918 | model: dis_status ~ 0.008[0.0e+00] + (0.918 * mod_ant[0.794]), glm_warn [False]: nan log10 trans: False | Notes: nan 5 59264-2 [Human papilloma virus 18 DNA [Presence] in Cervix by Probe with signal amplification, firth]: nCase: 152 | nCon: 41870, corr p-val: 0.914, uncorr p-val: 0.824, OR: 0.87 | model: dis_status ~ 0.004[0.0e+00] + (0.870 * mod_ant[0.824]), glm_warn [False]: nan log10 trans: False | Notes: n=42022 | DoF=1 | n iters: full : 9.00e+00, null : 9.00e+00 | Conv at last: LL change : -9.09e-13, max abs score : 4.51e-14, beta change : 1.56e-07 | Log Likes: full : -1.00e+03, null : -1.00e+03 | Method: Penalized ML | control: maxit : 2500, maxhs : 0, maxstep : 5, lconv : 1e-05, gconv : 1e-05, xconv : 1e-05, collapse : TRUE, fit : NR, call : logistf.control(maxit = n_iter) | mod control: tau : 0.5, terms.fit : NULL, call : logistf.mod.control() 6 70061-7 [Human papilloma virus 16 and 18 DNA [Presence] in Specimen by NAA with probe detection, glm]: nCase: 68 | nCon: 37064, corr p-val: 0.97, uncorr p-val: 0.943, OR: 0.973 | model: dis_status ~ 0.002[0.0e+00] + (0.973 * mod_ant[0.943]), glm_warn [False]: nan log10 trans: False | Notes: nan dtype: object	50115 17401-1 [Human papilloma virus 18 Ag [Presence] in Specimen, firth]: nCase: 332 | nCon: 33481, corr p-val: 0.625, uncorr p-val: 0.321, OR: 1.799 | model: dis_status ~ 0.010[0.0e+00] + (1.799 * mod_ant[0.321]), glm_warn [False]: nan log10 trans: False | Notes: n=33813 | DoF=1 | n iters: full : 8.00e+00, null : 8.00e+00 | Conv at last: LL change : 2.05e-12, max abs score : 3.26e-13, beta change : 3.71e-08 | Log Likes: full : -1.86e+03, null : -1.86e+03 | Method: Penalized ML | control: maxit : 2500, maxhs : 0, maxstep : 5, lconv : 1e-05, gconv : 1e-05, xconv : 1e-05, collapse : TRUE, fit : NR, call : logistf.control(maxit = n_iter) | mod control: tau : 0.5, terms.fit : NULL, call : logistf.mod.control() 50120 59420-0 [Human papilloma virus 16+18+31+33+35+39+45+51+52+56+58+59+66+68 DNA [Presence] in Cervix by Probe with signal amplification, glm]: nCase: 1699 | nCon: 196343, corr p-val: 0.793, uncorr p-val: 0.564, OR: 1.05 | model: dis_status ~ 0.009[0.0e+00] + (1.050 * mod_ant[0.564]), glm_warn [False]: nan log10 trans: False | Notes: nan 50125 82675-0 [Human papilloma virus 16+18+31+33+35+39+45+51+52+56+58+59+66+68 DNA [Presence] in Cervix by NAA with probe detection, glm]: nCase: 189 | nCon: 20351, corr p-val: 0.793, uncorr p-val: 0.581, OR: 1.129 | model: dis_status ~ 0.009[0.0e+00] + (1.129 * mod_ant[0.581]), glm_warn [False]: nan log10 trans: False | Notes: nan dtype: object	False		0		False		0		virus	Papillomaviridae		Alphapapillomavirus 7
other disorders of cartilage	M94	H. pylori	VacA	No	unk	did_not	0.1159256004545455	0.2297495226929519	0.6	0.455	[0.387-0.930]	[0.198-1.044]	47	9382	100	4586	16126-5	Helicobacter pylori IgG Ab [Presence] in Serum	glm	sex	sex	all	all	0	0	dis_status ~ 0.013[1.7e-39] + (0.600 * mod_ant[0.022]) + (0.507 * male[0.038])	dis_status ~ 0.031[2.5e-200] + (0.455 * mod_ant[0.063]) + (0.384 * male[1.9e-04]) + (1.5e-05 * sex2[0.980])	1.28	1.53	0.8	0.7	1.3	1.45	4003	583	94	6	67.66	67.46	50.3	49.22	0.022452658	0.0631002210213037	sex, tobac	sex1 : 3.79e-02	sex1: 0.507 [0.267-0.963]	sex1 : 1.93e-04, sex2 : 9.80e-01	sex1: 0.384 [0.232-0.635], sex2: 1.5e-05 [0.00e+00-Inf]		0 31843-6 [Helicobacter pylori Ag [Presence] in Stool, glm]: nCase: 212 | nCon: 23918, corr p-val: 0.23, uncorr p-val: 0.063, OR: 0.53 | model: dis_status ~ 0.011[0.0e+00] + (0.530 * mod_ant[0.063]) + (0.642 * male[0.005]) + (4.9e-05 * sex2[0.978]), glm_warn [False]: nan log10 trans: False | Notes: nan 1 46987-4 [Helicobacter pylori IgM Ab [Presence] in Serum by Immunoassay, glm]: nCase: 145 | nCon: 3795, corr p-val: 0.623, uncorr p-val: 0.298, OR: 0.664 | model: dis_status ~ 0.044[5.1e-201] + (0.664 * mod_ant[0.298]) + (0.725 * male[0.082]), glm_warn [False]: nan log10 trans: False | Notes: nan dtype: object	50057 17780-8 [Helicobacter pylori Ag [Presence] in Stool by Immunoassay, glm]: nCase: 1831 | nCon: 116706, corr p-val: 0.845, uncorr p-val: 0.649, OR: 1.037 | model: dis_status ~ 0.019[0.0e+00] + (1.037 * mod_ant[0.649]) + (0.574 * male[1.5e-25]) + (3.329 * sex2[0.099]), glm_warn [False]: nan log10 trans: False | Notes: nan 50058 17859-0 [Helicobacter pylori IgG Ab [Presence] in Serum or Plasma by Immunoassay, glm]: nCase: 2272 | nCon: 36399, corr p-val: 3.59e-04, uncorr p-val: 4.04e-05, OR: 1.209 | model: dis_status ~ 0.075[0.0e+00] + (1.209 * mod_ant[4.0e-05]) + (0.443 * male[1.6e-54]) + (2.9e-04 * sex2[0.946]), glm_warn [False]: nan log10 trans: False | Notes: nan 50059 22310-7 [Helicobacter pylori Ab [Presence] in Serum, glm]: nCase: 976 | nCon: 51090, corr p-val: 0.733, uncorr p-val: 0.459, OR: 1.08 | model: dis_status ~ 0.022[0.0e+00] + (1.080 * mod_ant[0.459]) + (0.642 * male[4.0e-10]), glm_warn [False]: nan log10 trans: False | Notes: nan 50062 80373-4 [Helicobacter pylori Ag [Presence] in Stool by Rapid immunoassay, glm]: nCase: 545 | nCon: 23688, corr p-val: 0.505, uncorr p-val: 0.179, OR: 1.269 | model: dis_status ~ 0.025[0.0e+00] + (1.269 * mod_ant[0.179]) + (0.728 * male[8.8e-04]) + (1.3e-04 * sex2[0.962]), glm_warn [False]: nan log10 trans: False | Notes: nan dtype: object	False		0		False		0		bacteria	Helicobacteraceae		H. pylori
other disorders of cartilage	M94	HSV-1	IgG	No	unk	did_not_attempt	0.4223357646428571		1.224		[0.869-1.725]		47	9382								all		0		dis_status ~ 0.003[2.9e-25] + (1.224 * mod_ant[0.248])		3.15	3	0.83	0.9	3.53	3.47					67.66	67.46			0.248156624		tobac						0 16952-4 [Herpes simplex virus 1 DNA [Presence] in Cerebral spinal fluid by NAA with probe detection, glm]: nCase: 238 | nCon: 21252, corr p-val: 0.644, uncorr p-val: 0.336, OR: 1.199 | model: dis_status ~ 0.011[0.0e+00] + (1.199 * mod_ant[0.336]), glm_warn [False]: nan log10 trans: False | Notes: nan 1 17850-9 [Herpes simplex virus 1 IgG Ab [Presence] in Serum, glm]: nCase: 151 | nCon: 9825, corr p-val: 0.733, uncorr p-val: 0.417, OR: 1.143 | model: dis_status ~ 0.014[7.5e-280] + (1.143 * mod_ant[0.417]), glm_warn [False]: nan log10 trans: False | Notes: nan 2 51916-5 [Herpes simplex virus 1 IgG Ab [Presence] in Serum or Plasma by Immunoassay, glm]: nCase: 438 | nCon: 40377, corr p-val: 0.78, uncorr p-val: 0.522, OR: 1.065 | model: dis_status ~ 0.010[0.0e+00] + (1.065 * mod_ant[0.522]), glm_warn [False]: nan log10 trans: False | Notes: nan 3 82190-0 [Herpes simplex virus 1 DNA [Presence] in Cerebral spinal fluid by NAA with non-probe detection, firth]: nCase: 81 | nCon: 21255, corr p-val: 0.88, uncorr p-val: 0.738, OR: 1.677 | model: dis_status ~ 0.004[0.0e+00] + (1.677 * mod_ant[0.738]), glm_warn [False]: nan log10 trans: False | Notes: n=21336 | DoF=1 | n iters: full : 9.00e+00, null : 9.00e+00 | Conv at last: LL change : 1.14e-12, max abs score : 1.44e-14, beta change : 2.00e-08 | Log Likes: full : -5.31e+02, null : -5.31e+02 | Method: Penalized ML | control: maxit : 2500, maxhs : 0, maxstep : 5, lconv : 1e-05, gconv : 1e-05, xconv : 1e-05, collapse : TRUE, fit : NR, call : logistf.control(maxit = n_iter) | mod control: tau : 0.5, terms.fit : NULL, call : logistf.mod.control() dtype: object	50129 40466-5 [Herpes simplex virus 1 IgM Ab [Presence] in Serum by Immunofluorescence, firth]: nCase: 67 | nCon: 12294, corr p-val: 0.733, uncorr p-val: 0.438, OR: 0.558 | model: dis_status ~ 0.006[0.0e+00] + (0.558 * mod_ant[0.438]), glm_warn [False]: nan log10 trans: False | Notes: n=12361 | DoF=1 | n iters: full : 9.00e+00, null : 9.00e+00 | Conv at last: LL change : 5.68e-14, max abs score : 4.75e-14, beta change : 2.27e-07 | Log Likes: full : -4.14e+02, null : -4.14e+02 | Method: Penalized ML | control: maxit : 2500, maxhs : 0, maxstep : 5, lconv : 1e-05, gconv : 1e-05, xconv : 1e-05, collapse : TRUE, fit : NR, call : logistf.control(maxit = n_iter) | mod control: tau : 0.5, terms.fit : NULL, call : logistf.mod.control() 50131 5846-1 [Herpes simplex virus 1 Ag [Presence] in Specimen by Immunofluorescence, glm]: nCase: 73 | nCon: 3639, corr p-val: 0.914, uncorr p-val: 0.842, OR: 0.943 | model: dis_status ~ 0.020[9.4e-190] + (0.943 * mod_ant[0.842]), glm_warn [False]: nan log10 trans: False | Notes: nan dtype: object	False				False				virus	Herpesviridae	Alphaherpesvirinae	alphaherpesvirus 1
other disorders of cartilage	M94	HSV-2	IgG	No	unk	did_not_attempt	0.8999747207142857		1.039		[0.719-1.501]		47	9382								all		0		dis_status ~ 0.005[3.1e-57] + (1.039 * mod_ant[0.840])		1.61	1.59	1	0.77	1.4	1.51					67.66	67.46			0.839976406		tobac						0 17851-7 [Herpes simplex virus 2 IgG Ab [Presence] in Serum, glm]: nCase: 149 | nCon: 9715, corr p-val: 0.351, uncorr p-val: 0.114, OR: 1.357 | model: dis_status ~ 0.014[0.0e+00] + (1.357 * mod_ant[0.114]), glm_warn [False]: nan log10 trans: False | Notes: nan 1 43180-9 [Herpes simplex virus 2 IgG Ab [Presence] in Serum or Plasma by Immunoassay, glm]: nCase: 321 | nCon: 30230, corr p-val: 0.505, uncorr p-val: 0.188, OR: 1.168 | model: dis_status ~ 0.010[0.0e+00] + (1.168 * mod_ant[0.188]), glm_warn [False]: nan log10 trans: False | Notes: nan 2 82191-8 [Herpes simplex virus 2 DNA [Presence] in Cerebral spinal fluid by NAA with non-probe detection, firth]: nCase: 86 | nCon: 21438, corr p-val: 0.613, uncorr p-val: 0.264, OR: 2.956 | model: dis_status ~ 0.004[0.0e+00] + (2.956 * mod_ant[0.264]), glm_warn [False]: nan log10 trans: False | Notes: n=21524 | DoF=1 | n iters: full : 9.00e+00, null : 9.00e+00 | Conv at last: LL change : -5.68e-13, max abs score : 1.55e-14, beta change : 1.17e-08 | Log Likes: full : -5.58e+02, null : -5.59e+02 | Method: Penalized ML | control: maxit : 2500, maxhs : 0, maxstep : 5, lconv : 1e-05, gconv : 1e-05, xconv : 1e-05, collapse : TRUE, fit : NR, call : logistf.control(maxit = n_iter) | mod control: tau : 0.5, terms.fit : NULL, call : logistf.mod.control() 3 16960-7 [Herpes simplex virus 2 DNA [Presence] in Cerebral spinal fluid by NAA with probe detection, glm]: nCase: 236 | nCon: 21417, corr p-val: 0.733, uncorr p-val: 0.438, OR: 1.2 | model: dis_status ~ 0.011[0.0e+00] + (1.200 * mod_ant[0.438]), glm_warn [False]: nan log10 trans: False | Notes: nan 4 5849-5 [Herpes simplex virus 2 Ag [Presence] in Specimen by Immunofluorescence, glm]: nCase: 73 | nCon: 3716, corr p-val: 0.88, uncorr p-val: 0.731, OR: 1.12 | model: dis_status ~ 0.019[4.9e-208] + (1.120 * mod_ant[0.731]), glm_warn [False]: nan log10 trans: False | Notes: nan 5 45210-2 [Herpes simplex virus 2 IgM Ab [Presence] in Serum by Immunofluorescence, firth]: nCase: 66 | nCon: 11819, corr p-val: 0.97, uncorr p-val: 0.924, OR: 1.064 | model: dis_status ~ 0.006[0.0e+00] + (1.064 * mod_ant[0.924]), glm_warn [False]: nan log10 trans: False | Notes: n=11885 | DoF=1 | n iters: full : 9.00e+00, null : 9.00e+00 | Conv at last: LL change : 2.27e-13, max abs score : 1.02e-14, beta change : 6.91e-11 | Log Likes: full : -4.06e+02, null : -4.06e+02 | Method: Penalized ML | control: maxit : 2500, maxhs : 0, maxstep : 5, lconv : 1e-05, gconv : 1e-05, xconv : 1e-05, collapse : TRUE, fit : NR, call : logistf.control(maxit = n_iter) | mod control: tau : 0.5, terms.fit : NULL, call : logistf.mod.control() dtype: object		False				False				virus	Herpesviridae	Alphaherpesvirinae	alphaherpesvirus 2
other disorders of cartilage	M94	HTLV-1	env	No	unk	could_not	0.0136400625		0.424		[0.259-0.692]		47	9382						sex, tobac		all		0		dis_status ~ 0.016[4.4e-31] + (0.424 * mod_ant[6.1e-04]) + (0.490 * male[0.030]) + (1.345 * tobac1[0.350]) + (1.056 * tobac2[0.920]) + (10.862 * tobac3[0.002])		1.12	1.35	0.62	0.46	1.32	1.43					67.66	67.46			0.000606225		sex, tobac	sex1 : 2.96e-02, tobac1 : 3.50e-01, tobac2 : 9.20e-01, tobac3 : 1.64e-03	sex1: 0.490 [0.257-0.932], tobac1: 1.345 [0.723-2.500], tobac2: 1.056 [0.363-3.070], tobac3: 10.862 [2.46-47.962]						False				False				virus	Retroviridae	Orthoretrovirinae	T-lymphotropic virus 1
other disorders of cartilage	M94	JCV	VP1	No	unk	did_not	0.2047645521428571	0.03008769557567533	1.52	0.487	[0.929-2.488]	[0.292-0.815]	47	9382	61	7660	70173-0	JC virus Ab [Presence] in Serum or Plasma by Immunoassay	glm	sex	sex	all	all	0	0	dis_status ~ 0.002[3.1e-19] + (1.520 * mod_ant[0.096]) + (0.463 * male[0.019])	dis_status ~ 0.014[1.5e-135] + (0.487 * mod_ant[0.006]) + (0.351 * male[0.009])	2.65	2.53	0.61	0.6	2.61	2.5	3037	4623	36	25	67.66	67.46	51.21	49.67	0.095556791	0.006106410303199	sex	sex1 : 1.88e-02	sex1: 0.463 [0.243-0.880]	sex1 : 9.41e-03	sex1: 0.351 [0.159-0.773]			0 70173-0 [JC virus Ab [Presence] in Serum or Plasma by Immunoassay, glm]: nCase: 61 | nCon: 7660, corr p-val: 0.03, uncorr p-val: 6.11e-03, OR: 0.487 | model: dis_status ~ 0.014[1.5e-135] + (0.487 * mod_ant[0.006]) + (0.351 * male[0.009]), glm_warn [False]: nan log10 trans: False | Notes: nan dtype: object	False		0		False		0		virus	Polyomaviridae		polyomavirus 2
other disorders of cartilage	M94	KSHV	LANA	No	unk	could_not	0.027049725		0.493		[0.316-0.768]		47	9382						sex, tobac		all		0		dis_status ~ 0.011[8.3e-57] + (0.493 * mod_ant[0.002]) + (0.492 * male[0.031]) + (1.372 * tobac1[0.318]) + (1.072 * tobac2[0.898]) + (10.592 * tobac3[0.002])		0.81	1.12	0.62	0.69	1.04	1.2					67.66	67.46			0.001803315		sex, tobac	sex1 : 3.06e-02, tobac1 : 3.18e-01, tobac2 : 8.98e-01, tobac3 : 1.82e-03	sex1: 0.492 [0.258-0.936], tobac1: 1.372 [0.737-2.551], tobac2: 1.072 [0.369-3.117], tobac3: 10.592 [2.403-46.681]						False				False				virus	Herpesviridae		gammaherpesvirus 8
other disorders of cartilage	M94	MCV	VP1	No	unk	could_not	0.1528409925		0.725		[0.523-1.006]		47	9382						sex		all		0		dis_status ~ 0.015[2.8e-19] + (0.725 * mod_ant[0.054]) + (0.495 * male[0.032])		2.6	2.85	0.99	0.82	2.54	3					67.66	67.46			0.054343464		sex	sex1 : 3.17e-02	sex1: 0.495 [0.261-0.940]						False				False				virus	Polyomaviridae		polyomavirus 5
other disorders of cartilage	M94	T. gondii	p22	No	unk	did_not	0.1159256004545455	0.6234128827407681	0.591	0.706	[0.372-0.939]	[0.371-1.347]	47	9382	147	18180	40677-7	Toxoplasma gondii IgG Ab [Presence] in Serum by Immunoassay	glm	sex, tobac	sex	all	all	0	0	dis_status ~ 0.011[6.3e-34] + (0.591 * mod_ant[0.026]) + (0.493 * male[0.031]) + (1.352 * tobac1[0.340]) + (1.080 * tobac2[0.887]) + (10.271 * tobac3[0.002])	dis_status ~ 0.011[0.0e+00] + (0.706 * mod_ant[0.291]) + (0.486 * male[4.0e-05])	1.28	1.48	0.59	0.59	1.32	1.49	16354	1826	137	10	67.66	67.46	44.78	49.18	0.025884028	0.290983401634895	sex, tobac	sex1 : 3.13e-02, tobac1 : 3.40e-01, tobac2 : 8.87e-01, tobac3 : 2.05e-03	sex1: 0.493 [0.259-0.939], tobac1: 1.352 [0.727-2.515], tobac2: 1.080 [0.372-3.141], tobac3: 10.271 [2.337-45.149]	sex1 : 4.00e-05	sex1: 0.486 [0.344-0.685]		0 29904-0 [Toxoplasma gondii DNA [Presence] in Specimen by NAA with probe detection, firth]: nCase: 30 | nCon: 4598, corr p-val: 0.914, uncorr p-val: 0.827, OR: 0.742 | model: dis_status ~ 0.010[0.0e+00] + (0.742 * mod_ant[0.827]) + (0.468 * male[0.040]), glm_warn [False]: nan log10 trans: False | Notes: n=4628 | DoF=2 | n iters: full : 9.00e+00, null : 8.00e+00 | Conv at last: LL change : 1.33e-10, max abs score : 7.32e-07, beta change : 6.04e-06 | Log Likes: full : -1.76e+02, null : -1.79e+02 | Method: Penalized ML | control: maxit : 2500, maxhs : 0, maxstep : 5, lconv : 1e-05, gconv : 1e-05, xconv : 1e-05, collapse : TRUE, fit : NR, call : logistf.control(maxit = n_iter) | mod control: tau : 0.5, terms.fit : NULL, call : logistf.mod.control() 1 40678-5 [Toxoplasma gondii IgM Ab [Presence] in Serum or Plasma by Immunoassay, firth]: nCase: 273 | nCon: 22199, corr p-val: 0.97, uncorr p-val: 0.936, OR: 0.958 | model: dis_status ~ 0.015[0.0e+00] + (0.958 * mod_ant[0.936]) + (0.529 * male[4.9e-06]) + (22.569 * sex2[0.155]), glm_warn [False]: nan log10 trans: False | Notes: n=22472 | DoF=3 | n iters: full : 8.00e+00, null : 8.00e+00 | Conv at last: LL change : 2.51e-10, max abs score : 3.35e-07, beta change : 3.26e-06 | Log Likes: full : -1.46e+03, null : -1.47e+03 | Method: Penalized ML | control: maxit : 2500, maxhs : 0, maxstep : 5, lconv : 1e-05, gconv : 1e-05, xconv : 1e-05, collapse : TRUE, fit : NR, call : logistf.control(maxit = n_iter) | mod control: tau : 0.5, terms.fit : NULL, call : logistf.mod.control() dtype: object	50144 22580-5 [Toxoplasma gondii IgG Ab [Presence] in Serum, glm]: nCase: 81 | nCon: 9626, corr p-val: 0.753, uncorr p-val: 0.488, OR: 1.244 | model: dis_status ~ 0.009[3.0e-176] + (1.244 * mod_ant[0.488]) + (0.834 * male[0.416]) + (1.1e-04 * sex2[0.986]), glm_warn [False]: nan log10 trans: False | Notes: nan 50148 42626-2 [Toxoplasma gondii DNA [Presence] in Cerebral spinal fluid by NAA with probe detection, firth]: nCase: 33 | nCon: 2798, corr p-val: 0.706, uncorr p-val: 0.373, OR: 5.07 | model: dis_status ~ 0.017[0.0e+00] + (5.070 * mod_ant[0.373]) + (0.379 * male[0.009]), glm_warn [False]: nan log10 trans: False | Notes: n=2831 | DoF=2 | n iters: full : 9.00e+00, null : 8.00e+00 | Conv at last: LL change : 2.27e-13, max abs score : 1.82e-08, beta change : 3.00e-07 | Log Likes: full : -1.74e+02, null : -1.78e+02 | Method: Penalized ML | control: maxit : 2500, maxhs : 0, maxstep : 5, lconv : 1e-05, gconv : 1e-05, xconv : 1e-05, collapse : TRUE, fit : NR, call : logistf.control(maxit = n_iter) | mod control: tau : 0.5, terms.fit : NULL, call : logistf.mod.control() dtype: object	False		0		False		0		other	Sarcocystidae	Toxoplasmatinae	T. gondii
other disorders of cartilage	M94	VZV	gE_gl	No	unk	did_not_attempt	0.8456742265384616		0.906		[0.515-1.595]		47	9382						sex		all		0		dis_status ~ 0.008[9.8e-10] + (0.906 * mod_ant[0.733]) + (0.490 * male[0.030])		2.67	2.72	0.59	0.51	2.72	2.72					67.66	67.46			0.732917663		sex, tobac	sex1 : 2.96e-02	sex1: 0.490 [0.257-0.932]				0 11483-5 [Varicella zoster virus DNA [Presence] in Specimen by NAA with probe detection, glm]: nCase: 292 | nCon: 36684, corr p-val: 0.623, uncorr p-val: 0.298, OR: 0.78 | model: dis_status ~ 0.010[0.0e+00] + (0.780 * mod_ant[0.298]) + (0.498 * male[1.3e-07]) + (4.6e-05 * sex2[0.973]), glm_warn [False]: nan log10 trans: False | Notes: nan 1 8049-9 [Varicella zoster virus DNA [Presence] in Serum by NAA with probe detection, firth]: nCase: 25 | nCon: 1875, corr p-val: 0.887, uncorr p-val: 0.761, OR: 0.78 | model: dis_status ~ 0.021[0.0e+00] + (0.780 * mod_ant[0.761]) + (0.402 * male[0.028]), glm_warn [False]: nan log10 trans: False | Notes: n=1900 | DoF=2 | n iters: full : 9.00e+00, null : 8.00e+00 | Conv at last: LL change : 1.18e-12, max abs score : 6.52e-08, beta change : 6.55e-07 | Log Likes: full : -1.28e+02, null : -1.30e+02 | Method: Penalized ML | control: maxit : 2500, maxhs : 0, maxstep : 5, lconv : 1e-05, gconv : 1e-05, xconv : 1e-05, collapse : TRUE, fit : NR, call : logistf.control(maxit = n_iter) | mod control: tau : 0.5, terms.fit : NULL, call : logistf.mod.control() dtype: object	50150 15410-4 [Varicella zoster virus IgG Ab [Presence] in Serum by Immunoassay, glm]: nCase: 1928 | nCon: 239581, corr p-val: 1.92e-05, uncorr p-val: 1.63e-06, OR: 1.449 | model: dis_status ~ 0.006[0.0e+00] + (1.449 * mod_ant[1.6e-06]) + (0.792 * male[3.2e-05]) + (1.5e-04 * sex2[0.913]), glm_warn [False]: nan log10 trans: False | Notes: nan 50152 21598-8 [Varicella zoster virus DNA [Presence] in Cerebral spinal fluid by NAA with probe detection, glm]: nCase: 120 | nCon: 10801, corr p-val: 0.583, uncorr p-val: 0.238, OR: 1.365 | model: dis_status ~ 0.013[1.1e-288] + (1.365 * mod_ant[0.238]) + (0.574 * male[0.004]) + (9.6e-05 * sex2[0.981]), glm_warn [False]: nan log10 trans: False | Notes: nan 50153 43588-3 [Varicella zoster virus IgM Ab [Presence] in Serum by Immunofluorescence, firth]: nCase: 59 | nCon: 1902, corr p-val: 0.968, uncorr p-val: 0.913, OR: 1.097 | model: dis_status ~ 0.036[0.0e+00] + (1.097 * mod_ant[0.913]) + (0.675 * male[0.169]) + (9.276 * sex2[0.271]), glm_warn [False]: nan log10 trans: False | Notes: n=1961 | DoF=3 | n iters: full : 7.00e+00, null : 7.00e+00 | Conv at last: LL change : 1.62e-10, max abs score : 4.75e-07, beta change : 5.23e-06 | Log Likes: full : -2.62e+02, null : -2.63e+02 | Method: Penalized ML | control: maxit : 2500, maxhs : 0, maxstep : 5, lconv : 1e-05, gconv : 1e-05, xconv : 1e-05, collapse : TRUE, fit : NR, call : logistf.control(maxit = n_iter) | mod control: tau : 0.5, terms.fit : NULL, call : logistf.mod.control() 50154 5882-6 [Varicella zoster virus Ag [Presence] in Specimen by Immunofluorescence, glm]: nCase: 51 | nCon: 2670, corr p-val: 0.733, uncorr p-val: 0.469, OR: 1.234 | model: dis_status ~ 0.022[3.7e-82] + (1.234 * mod_ant[0.469]) + (0.525 * male[0.042]), glm_warn [False]: nan log10 trans: False | Notes: nan 50156 82188-4 [Varicella zoster virus DNA [Presence] in Cerebral spinal fluid by NAA with non-probe detection, firth]: nCase: 65 | nCon: 20259, corr p-val: 0.613, uncorr p-val: 0.268, OR: 2.931 | model: dis_status ~ 0.004[0.0e+00] + (2.931 * mod_ant[0.268]) + (0.452 * male[0.002]) + (7.739 * sex2[0.282]), glm_warn [False]: nan log10 trans: False | Notes: n=20324 | DoF=3 | n iters: full : 1.00e+01, null : 9.00e+00 | Conv at last: LL change : 1.19e-12, max abs score : 4.90e-08, beta change : 4.67e-07 | Log Likes: full : -4.31e+02, null : -4.37e+02 | Method: Penalized ML | control: maxit : 2500, maxhs : 0, maxstep : 5, lconv : 1e-05, gconv : 1e-05, xconv : 1e-05, collapse : TRUE, fit : NR, call : logistf.control(maxit = n_iter) | mod control: tau : 0.5, terms.fit : NULL, call : logistf.mod.control() dtype: object	False				False				virus	Herpesviridae		alphaherpesvirus 3
other acquired deformities of musculoskeletal system and connective tissue	M95	BKV	VP1	No	unk	did_not_attempt	0.9112754913157894		0.842		[0.452-1.570]		38	9391								all		0		dis_status ~ 0.007[4.7e-06] + (0.842 * mod_ant[0.588])		3.35	3.39	0.51	0.48	3.46	3.53					68.34	67.46			0.588250522										False				False				virus	Polyomaviridae		polyomavirus 1
other acquired deformities of musculoskeletal system and connective tissue	M95	C. trach.	momp_A	No	unk	did_not_attempt	0.8152663571052632		0.632		[0.352-1.135]		38	9391								all		0		dis_status ~ 0.007[3.4e-36] + (0.632 * mod_ant[0.124])		1.2	1.34	0.57	0.58	1.26	1.28					68.34	67.46			0.124279442								0 42931-6 [Chlamydia trachomatis rRNA [Presence] in Urine by NAA with probe detection, firth]: nCase: 215 | nCon: 132281, corr p-val: 0.017, uncorr p-val: 1.76e-03, OR: 0.162 | model: dis_status ~ 0.002[0.0e+00] + (0.162 * mod_ant[0.002]), glm_warn [False]: nan log10 trans: False | Notes: n=132496 | DoF=1 | n iters: full : 1.20e+01, null : 1.00e+01 | Conv at last: LL change : -6.82e-13, max abs score : 4.33e-14, beta change : 1.21e-10 | Log Likes: full : -1.59e+03, null : -1.59e+03 | Method: Penalized ML | control: maxit : 2500, maxhs : 0, maxstep : 5, lconv : 1e-05, gconv : 1e-05, xconv : 1e-05, collapse : TRUE, fit : NR, call : logistf.control(maxit = n_iter) | mod control: tau : 0.5, terms.fit : NULL, call : logistf.mod.control() 1 43404-3 [Chlamydia trachomatis DNA [Presence] in Specimen by Probe with signal amplification, glm]: nCase: 871 | nCon: 451509, corr p-val: 0.397, uncorr p-val: 0.11, OR: 0.718 | model: dis_status ~ 0.002[0.0e+00] + (0.718 * mod_ant[0.110]), glm_warn [False]: nan log10 trans: False | Notes: nan 2 6357-8 [Chlamydia trachomatis DNA [Presence] in Urine by NAA with probe detection, glm]: nCase: 277 | nCon: 246891, corr p-val: 0.491, uncorr p-val: 0.158, OR: 0.635 | model: dis_status ~ 0.001[0.0e+00] + (0.635 * mod_ant[0.158]), glm_warn [False]: nan log10 trans: False | Notes: nan 3 43304-5 [Chlamydia trachomatis rRNA [Presence] in Specimen by NAA with probe detection, glm]: nCase: 1430 | nCon: 775055, corr p-val: 0.524, uncorr p-val: 0.173, OR: 0.794 | model: dis_status ~ 0.002[0.0e+00] + (0.794 * mod_ant[0.173]), glm_warn [False]: nan log10 trans: False | Notes: nan 4 21190-4 [Chlamydia trachomatis DNA [Presence] in Cervix by NAA with probe detection, firth]: nCase: 162 | nCon: 61890, corr p-val: 0.921, uncorr p-val: 0.602, OR: 0.763 | model: dis_status ~ 0.003[0.0e+00] + (0.763 * mod_ant[0.602]), glm_warn [False]: nan log10 trans: False | Notes: n=62052 | DoF=1 | n iters: full : 1.00e+01, null : 9.00e+00 | Conv at last: LL change : -2.05e-12, max abs score : 9.77e-15, beta change : 1.16e-10 | Log Likes: full : -1.12e+03, null : -1.12e+03 | Method: Penalized ML | control: maxit : 2500, maxhs : 0, maxstep : 5, lconv : 1e-05, gconv : 1e-05, xconv : 1e-05, collapse : TRUE, fit : NR, call : logistf.control(maxit = n_iter) | mod control: tau : 0.5, terms.fit : NULL, call : logistf.mod.control() 5 4993-2 [Chlamydia trachomatis rRNA [Presence] in Specimen by Probe, firth]: nCase: 99 | nCon: 51066, corr p-val: 0.935, uncorr p-val: 0.676, OR: 0.774 | model: dis_status ~ 0.002[0.0e+00] + (0.774 * mod_ant[0.676]), glm_warn [False]: nan log10 trans: False | Notes: n=51165 | DoF=1 | n iters: full : 1.00e+01, null : 1.00e+01 | Conv at last: LL change : 1.14e-12, max abs score : 4.06e-14, beta change : 7.59e-09 | Log Likes: full : -7.14e+02, null : -7.15e+02 | Method: Penalized ML | control: maxit : 2500, maxhs : 0, maxstep : 5, lconv : 1e-05, gconv : 1e-05, xconv : 1e-05, collapse : TRUE, fit : NR, call : logistf.control(maxit = n_iter) | mod control: tau : 0.5, terms.fit : NULL, call : logistf.mod.control() 6 53926-2 [Chlamydia trachomatis rRNA [Presence] in Vaginal fluid by NAA with probe detection, firth]: nCase: 17 | nCon: 14161, corr p-val: 0.946, uncorr p-val: 0.751, OR: 0.653 | model: dis_status ~ 0.001[0.0e+00] + (0.653 * mod_ant[0.751]), glm_warn [False]: nan log10 trans: False | Notes: n=14178 | DoF=1 | n iters: full : 1.00e+01, null : 1.00e+01 | Conv at last: LL change : 7.19e-12, max abs score : 7.29e-12, beta change : 5.33e-06 | Log Likes: full : -1.30e+02, null : -1.30e+02 | Method: Penalized ML | control: maxit : 2500, maxhs : 0, maxstep : 5, lconv : 1e-05, gconv : 1e-05, xconv : 1e-05, collapse : TRUE, fit : NR, call : logistf.control(maxit = n_iter) | mod control: tau : 0.5, terms.fit : NULL, call : logistf.mod.control() 7 31777-6 [Chlamydia trachomatis Ag [Presence] in Specimen, glm]: nCase: 262 | nCon: 103340, corr p-val: 0.994, uncorr p-val: 0.994, OR: 0.998 | model: dis_status ~ 0.003[0.0e+00] + (0.998 * mod_ant[0.994]), glm_warn [False]: nan log10 trans: False | Notes: nan dtype: object	50164 45084-1 [Chlamydia trachomatis DNA [Presence] in Vaginal fluid by NAA with probe detection, firth]: nCase: 60 | nCon: 45845, corr p-val: 0.219, uncorr p-val: 0.046, OR: 2.781 | model: dis_status ~ 0.001[0.0e+00] + (2.781 * mod_ant[0.046]), glm_warn [False]: nan log10 trans: False | Notes: n=45905 | DoF=1 | n iters: full : 1.00e+01, null : 1.00e+01 | Conv at last: LL change : -7.39e-13, max abs score : 2.27e-13, beta change : 9.17e-08 | Log Likes: full : -4.54e+02, null : -4.56e+02 | Method: Penalized ML | control: maxit : 2500, maxhs : 0, maxstep : 5, lconv : 1e-05, gconv : 1e-05, xconv : 1e-05, collapse : TRUE, fit : NR, call : logistf.control(maxit = n_iter) | mod control: tau : 0.5, terms.fit : NULL, call : logistf.mod.control() 50166 50387-0 [Chlamydia trachomatis rRNA [Presence] in Cervix by NAA with probe detection, firth]: nCase: 142 | nCon: 105132, corr p-val: 0.96, uncorr p-val: 0.878, OR: 1.088 | model: dis_status ~ 0.001[0.0e+00] + (1.088 * mod_ant[0.878]), glm_warn [False]: nan log10 trans: False | Notes: n=105274 | DoF=1 | n iters: full : 1.00e+01, null : 1.00e+01 | Conv at last: LL change : 2.27e-13, max abs score : 5.11e-14, beta change : 3.51e-08 | Log Likes: full : -1.08e+03, null : -1.08e+03 | Method: Penalized ML | control: maxit : 2500, maxhs : 0, maxstep : 5, lconv : 1e-05, gconv : 1e-05, xconv : 1e-05, collapse : TRUE, fit : NR, call : logistf.control(maxit = n_iter) | mod control: tau : 0.5, terms.fit : NULL, call : logistf.mod.control() 50168 57287-5 [Chlamydia trachomatis rRNA [Presence] in Anal by NAA with probe detection, firth]: nCase: 37 | nCon: 19539, corr p-val: 0.431, uncorr p-val: 0.123, OR: 3.282 | model: dis_status ~ 0.002[0.0e+00] + (3.282 * mod_ant[0.123]), glm_warn [False]: nan log10 trans: False | Notes: n=19576 | DoF=1 | n iters: full : 1.00e+01, null : 1.00e+01 | Conv at last: LL change : 5.68e-14, max abs score : 2.66e-15, beta change : 4.62e-10 | Log Likes: full : -2.66e+02, null : -2.67e+02 | Method: Penalized ML | control: maxit : 2500, maxhs : 0, maxstep : 5, lconv : 1e-05, gconv : 1e-05, xconv : 1e-05, collapse : TRUE, fit : NR, call : logistf.control(maxit = n_iter) | mod control: tau : 0.5, terms.fit : NULL, call : logistf.mod.control() 50169 6349-5 [Chlamydia trachomatis [Presence] in Specimen by Organism specific culture, firth]: nCase: 25 | nCon: 8562, corr p-val: 0.921, uncorr p-val: 0.571, OR: 2.544 | model: dis_status ~ 0.003[0.0e+00] + (2.544 * mod_ant[0.571]), glm_warn [False]: nan log10 trans: False | Notes: n=8587 | DoF=1 | n iters: full : 9.00e+00, null : 9.00e+00 | Conv at last: LL change : 2.02e-12, max abs score : 1.78e-12, beta change : 3.74e-07 | Log Likes: full : -1.70e+02, null : -1.70e+02 | Method: Penalized ML | control: maxit : 2500, maxhs : 0, maxstep : 5, lconv : 1e-05, gconv : 1e-05, xconv : 1e-05, collapse : TRUE, fit : NR, call : logistf.control(maxit = n_iter) | mod control: tau : 0.5, terms.fit : NULL, call : logistf.mod.control() 50170 6356-0 [Chlamydia trachomatis DNA [Presence] in Genital specimen by NAA with probe detection, firth]: nCase: 52 | nCon: 62716, corr p-val: 0.921, uncorr p-val: 0.653, OR: 1.357 | model: dis_status ~ 8.3e-04[0.0e+00] + (1.357 * mod_ant[0.653]), glm_warn [False]: nan log10 trans: False | Notes: n=62768 | DoF=1 | n iters: full : 1.00e+01, null : 1.00e+01 | Conv at last: LL change : 8.64e-10, max abs score : 8.66e-10, beta change : 5.86e-06 | Log Likes: full : -4.19e+02, null : -4.19e+02 | Method: Penalized ML | control: maxit : 2500, maxhs : 0, maxstep : 5, lconv : 1e-05, gconv : 1e-05, xconv : 1e-05, collapse : TRUE, fit : NR, call : logistf.control(maxit = n_iter) | mod control: tau : 0.5, terms.fit : NULL, call : logistf.mod.control() dtype: object	False				False				bacteria	Chlamydiaceae		C. trachomatis
other acquired deformities of musculoskeletal system and connective tissue	M95	CMV	pp150_Nter	No	unk	did_not_attempt	0.8152663571052632		1.232		[0.875-1.734]		38	9391								all		0		dis_status ~ 0.002[1.2e-33] + (1.232 * mod_ant[0.232])		2.72	2.53	0.87	0.97	3.06	2.78					68.34	67.46			0.231624553								0 30326-3 [Cytomegalovirus DNA [Presence] in Cerebral spinal fluid by NAA with probe detection, firth]: nCase: 26 | nCon: 5768, corr p-val: 0.065, uncorr p-val: 0.012, OR: 23.345 | model: dis_status ~ 0.004[0.0e+00] + (23.345 * mod_ant[0.012]), glm_warn [False]: nan log10 trans: False | Notes: n=5794 | DoF=1 | n iters: full : 9.00e+00, null : 9.00e+00 | Conv at last: LL change : -1.14e-13, max abs score : 7.33e-15, beta change : 2.99e-09 | Log Likes: full : -1.63e+02, null : -1.66e+02 | Method: Penalized ML | control: maxit : 2500, maxhs : 0, maxstep : 5, lconv : 1e-05, gconv : 1e-05, xconv : 1e-05, collapse : TRUE, fit : NR, call : logistf.control(maxit = n_iter) | mod control: tau : 0.5, terms.fit : NULL, call : logistf.mod.control() 1 30246-3 [Cytomegalovirus DNA [Presence] in Serum or Plasma by NAA with probe detection, firth]: nCase: 58 | nCon: 8729, corr p-val: 0.659, uncorr p-val: 0.276, OR: 1.69 | model: dis_status ~ 0.007[0.0e+00] + (1.690 * mod_ant[0.276]), glm_warn [False]: nan log10 trans: False | Notes: n=8787 | DoF=1 | n iters: full : 8.00e+00, null : 8.00e+00 | Conv at last: LL change : 3.18e-10, max abs score : 3.14e-10, beta change : 3.46e-06 | Log Likes: full : -3.46e+02, null : -3.46e+02 | Method: Penalized ML | control: maxit : 2500, maxhs : 0, maxstep : 5, lconv : 1e-05, gconv : 1e-05, xconv : 1e-05, collapse : TRUE, fit : NR, call : logistf.control(maxit = n_iter) | mod control: tau : 0.5, terms.fit : NULL, call : logistf.mod.control() 2 5000-5 [Cytomegalovirus DNA [Presence] in Specimen by NAA with probe detection, firth]: nCase: 97 | nCon: 38196, corr p-val: 0.89, uncorr p-val: 0.457, OR: 1.41 | model: dis_status ~ 0.003[0.0e+00] + (1.410 * mod_ant[0.457]), glm_warn [False]: nan log10 trans: False | Notes: n=38293 | DoF=1 | n iters: full : 9.00e+00, null : 9.00e+00 | Conv at last: LL change : 2.19e-10, max abs score : 2.16e-10, beta change : 2.17e-06 | Log Likes: full : -6.74e+02, null : -6.74e+02 | Method: Penalized ML | control: maxit : 2500, maxhs : 0, maxstep : 5, lconv : 1e-05, gconv : 1e-05, xconv : 1e-05, collapse : TRUE, fit : NR, call : logistf.control(maxit = n_iter) | mod control: tau : 0.5, terms.fit : NULL, call : logistf.mod.control() 3 49539-0 [Cytomegalovirus IgM Ab [Presence] in Serum or Plasma by Immunofluorescence, firth]: nCase: 104 | nCon: 30222, corr p-val: 0.921, uncorr p-val: 0.631, OR: 1.243 | model: dis_status ~ 0.003[0.0e+00] + (1.243 * mod_ant[0.631]), glm_warn [False]: nan log10 trans: False | Notes: n=30326 | DoF=1 | n iters: full : 9.00e+00, null : 9.00e+00 | Conv at last: LL change : -1.93e-12, max abs score : 3.87e-13, beta change : 8.02e-08 | Log Likes: full : -6.91e+02, null : -6.91e+02 | Method: Penalized ML | control: maxit : 2500, maxhs : 0, maxstep : 5, lconv : 1e-05, gconv : 1e-05, xconv : 1e-05, collapse : TRUE, fit : NR, call : logistf.control(maxit = n_iter) | mod control: tau : 0.5, terms.fit : NULL, call : logistf.mod.control() 4 22244-8 [Cytomegalovirus IgG Ab [Presence] in Serum or Plasma, glm]: nCase: 122 | nCon: 41018, corr p-val: 0.939, uncorr p-val: 0.71, OR: 1.073 | model: dis_status ~ 0.003[0.0e+00] + (1.073 * mod_ant[0.710]), glm_warn [False]: nan log10 trans: False | Notes: nan dtype: object	50172 13949-3 [Cytomegalovirus IgG Ab [Presence] in Serum or Plasma by Immunoassay, glm]: nCase: 183 | nCon: 63341, corr p-val: 0.921, uncorr p-val: 0.618, OR: 0.929 | model: dis_status ~ 0.003[0.0e+00] + (0.929 * mod_ant[0.618]), glm_warn [False]: nan log10 trans: False | Notes: nan 50174 24119-0 [Cytomegalovirus IgM Ab [Presence] in Serum or Plasma by Immunoassay, glm]: nCase: 217 | nCon: 48640, corr p-val: 0.951, uncorr p-val: 0.77, OR: 0.91 | model: dis_status ~ 0.004[0.0e+00] + (0.910 * mod_ant[0.770]), glm_warn [False]: nan log10 trans: False | Notes: nan 50176 30325-5 [Cytomegalovirus IgM Ab [Presence] in Serum or Plasma, firth]: nCase: 21 | nCon: 9748, corr p-val: 0.018, uncorr p-val: 2.29e-03, OR: 0.186 | model: dis_status ~ 0.003[0.0e+00] + (0.186 * mod_ant[0.002]), glm_warn [False]: nan log10 trans: False | Notes: n=9769 | DoF=1 | n iters: full : 1.10e+01, null : 9.00e+00 | Conv at last: LL change : 1.71e-13, max abs score : 1.78e-15, beta change : 1.60e-09 | Log Likes: full : -1.43e+02, null : -1.48e+02 | Method: Penalized ML | control: maxit : 2500, maxhs : 0, maxstep : 5, lconv : 1e-05, gconv : 1e-05, xconv : 1e-05, collapse : TRUE, fit : NR, call : logistf.control(maxit = n_iter) | mod control: tau : 0.5, terms.fit : NULL, call : logistf.mod.control() dtype: object	False				False				virus	Herpesviridae	Betaherpesvirinae	betaherpesvirus 5
other acquired deformities of musculoskeletal system and connective tissue	M95	EBV	VCA_p18	No	unk	did_not_attempt	0.8264555611363636		1.377		[0.67-2.828]		38	9391								all		0		dis_status ~ 0.001[1.7e-06] + (1.377 * mod_ant[0.384])		3.8	3.7	0.36	0.65	3.88	3.87					68.34	67.46			0.384020418								0 22295-0 [Epstein Barr virus early IgG Ab [Presence] in Serum, glm]: nCase: 48 | nCon: 10649, corr p-val: 0.09, uncorr p-val: 0.017, OR: 2.082 | model: dis_status ~ 0.004[7.8e-219] + (2.082 * mod_ant[0.017]), glm_warn [False]: nan log10 trans: False | Notes: nan 1 40751-0 [Epstein Barr virus capsid IgM Ab [Presence] in Serum by Immunofluorescence, firth]: nCase: 27 | nCon: 6444, corr p-val: 0.333, uncorr p-val: 0.089, OR: 3.06 | model: dis_status ~ 0.004[0.0e+00] + (3.060 * mod_ant[0.089]), glm_warn [False]: nan log10 trans: False | Notes: n=6471 | DoF=1 | n iters: full : 9.00e+00, null : 9.00e+00 | Conv at last: LL change : -2.84e-13, max abs score : 7.11e-15, beta change : 1.30e-08 | Log Likes: full : -1.72e+02, null : -1.73e+02 | Method: Penalized ML | control: maxit : 2500, maxhs : 0, maxstep : 5, lconv : 1e-05, gconv : 1e-05, xconv : 1e-05, collapse : TRUE, fit : NR, call : logistf.control(maxit = n_iter) | mod control: tau : 0.5, terms.fit : NULL, call : logistf.mod.control() 2 59183-4 [Epstein Barr virus early diffuse IgG Ab [Presence] in Serum, glm]: nCase: 115 | nCon: 14138, corr p-val: 0.734, uncorr p-val: 0.347, OR: 1.231 | model: dis_status ~ 0.008[0.0e+00] + (1.231 * mod_ant[0.347]), glm_warn [False]: nan log10 trans: False | Notes: nan 3 24115-8 [Epstein Barr virus capsid IgM Ab [Presence] in Serum by Immunoassay, glm]: nCase: 198 | nCon: 49182, corr p-val: 0.921, uncorr p-val: 0.629, OR: 1.144 | model: dis_status ~ 0.004[0.0e+00] + (1.144 * mod_ant[0.629]), glm_warn [False]: nan log10 trans: False | Notes: nan 4 5156-5 [Epstein Barr virus nuclear IgG Ab [Presence] in Serum by Immunoassay, glm]: nCase: 68 | nCon: 14735, corr p-val: 0.921, uncorr p-val: 0.624, OR: 1.159 | model: dis_status ~ 0.004[1.6e-93] + (1.159 * mod_ant[0.624]), glm_warn [False]: nan log10 trans: False | Notes: nan 5 7883-2 [Epstein Barr virus nuclear IgG Ab [Presence] in Serum, glm]: nCase: 49 | nCon: 22688, corr p-val: 0.959, uncorr p-val: 0.815, OR: 1.09 | model: dis_status ~ 0.002[3.0e-77] + (1.090 * mod_ant[0.815]), glm_warn [False]: nan log10 trans: False | Notes: nan 6 30339-6 [Epstein Barr virus capsid IgG Ab [Presence] in Serum, glm]: nCase: 143 | nCon: 38862, corr p-val: 0.96, uncorr p-val: 0.911, OR: 1.026 | model: dis_status ~ 0.004[5.7e-153] + (1.026 * mod_ant[0.911]), glm_warn [False]: nan log10 trans: False | Notes: nan 7 40752-8 [Epstein Barr virus early IgG Ab [Presence] in Serum by Immunoassay, glm]: nCase: 85 | nCon: 18391, corr p-val: 0.967, uncorr p-val: 0.943, OR: 1.018 | model: dis_status ~ 0.005[4.0e-134] + (1.018 * mod_ant[0.943]), glm_warn [False]: nan log10 trans: False | Notes: nan dtype: object	50183 24114-1 [Epstein Barr virus capsid IgG Ab [Presence] in Serum by Immunoassay, glm]: nCase: 289 | nCon: 77595, corr p-val: 0.451, uncorr p-val: 0.137, OR: 0.79 | model: dis_status ~ 0.005[3.9e-304] + (0.790 * mod_ant[0.137]), glm_warn [False]: nan log10 trans: False | Notes: nan 50186 30340-4 [Epstein Barr virus capsid IgM Ab [Presence] in Serum, glm]: nCase: 183 | nCon: 39563, corr p-val: 0.848, uncorr p-val: 0.414, OR: 0.797 | model: dis_status ~ 0.005[0.0e+00] + (0.797 * mod_ant[0.414]), glm_warn [False]: nan log10 trans: False | Notes: nan 50189 49178-7 [Epstein Barr virus Ab [Presence] in Serum, firth]: nCase: 37 | nCon: 53925, corr p-val: 0.96, uncorr p-val: 0.925, OR: 0.949 | model: dis_status ~ 7.1e-04[0.0e+00] + (0.949 * mod_ant[0.925]), glm_warn [False]: nan log10 trans: False | Notes: n=53962 | DoF=1 | n iters: full : 1.10e+01, null : 1.10e+01 | Conv at last: LL change : 1.48e-12, max abs score : 2.62e-14, beta change : 3.35e-10 | Log Likes: full : -3.04e+02, null : -3.04e+02 | Method: Penalized ML | control: maxit : 2500, maxhs : 0, maxstep : 5, lconv : 1e-05, gconv : 1e-05, xconv : 1e-05, collapse : TRUE, fit : NR, call : logistf.control(maxit = n_iter) | mod control: tau : 0.5, terms.fit : NULL, call : logistf.mod.control() 50190 5002-1 [Epstein Barr virus DNA [Presence] in Blood by NAA with probe detection, firth]: nCase: 32 | nCon: 3916, corr p-val: 0.537, uncorr p-val: 0.189, OR: 0.388 | model: dis_status ~ 0.009[0.0e+00] + (0.388 * mod_ant[0.189]), glm_warn [False]: nan log10 trans: False | Notes: n=3948 | DoF=1 | n iters: full : 9.00e+00, null : 8.00e+00 | Conv at last: LL change : 3.13e-13, max abs score : 1.35e-14, beta change : 6.49e-08 | Log Likes: full : -1.83e+02, null : -1.84e+02 | Method: Penalized ML | control: maxit : 2500, maxhs : 0, maxstep : 5, lconv : 1e-05, gconv : 1e-05, xconv : 1e-05, collapse : TRUE, fit : NR, call : logistf.control(maxit = n_iter) | mod control: tau : 0.5, terms.fit : NULL, call : logistf.mod.control() 50191 5005-4 [Epstein Barr virus DNA [Presence] in Specimen by NAA with probe detection, firth]: nCase: 54 | nCon: 12907, corr p-val: 0.728, uncorr p-val: 0.331, OR: 0.661 | model: dis_status ~ 0.004[0.0e+00] + (0.661 * mod_ant[0.331]), glm_warn [False]: nan log10 trans: False | Notes: n=12961 | DoF=1 | n iters: full : 9.00e+00, null : 9.00e+00 | Conv at last: LL change : 5.12e-13, max abs score : 5.15e-13, beta change : 4.29e-07 | Log Likes: full : -3.46e+02, null : -3.47e+02 | Method: Penalized ML | control: maxit : 2500, maxhs : 0, maxstep : 5, lconv : 1e-05, gconv : 1e-05, xconv : 1e-05, collapse : TRUE, fit : NR, call : logistf.control(maxit = n_iter) | mod control: tau : 0.5, terms.fit : NULL, call : logistf.mod.control() dtype: object	False				False				virus	Herpesviridae		gammaherpesvirus 4
other acquired deformities of musculoskeletal system and connective tissue	M95	HBV	HBc	No	unk	did_not_attempt	0.8152663571052632		0.735		[0.42-1.287]		38	9391								all		0		dis_status ~ 0.005[2.6e-120] + (0.735 * mod_ant[0.282])		0.56	0.67	0.48	0.64	0.6	0.7					68.34	67.46			0.281796352								0 10900-9 [Hepatitis B virus surface Ab [Presence] in Serum by Immunoassay, glm]: nCase: 593 | nCon: 256643, corr p-val: 0.017, uncorr p-val: 1.79e-03, OR: 0.77 | model: dis_status ~ 0.003[0.0e+00] + (0.770 * mod_ant[0.002]), glm_warn [False]: nan log10 trans: False | Notes: nan 1 31204-1 [Hepatitis B virus core IgM Ab [Presence] in Serum, glm]: nCase: 556 | nCon: 1776517, corr p-val: 0.052, uncorr p-val: 8.74e-03, OR: 0.341 | model: dis_status ~ 3.2e-04[0.0e+00] + (0.341 * mod_ant[0.009]), glm_warn [False]: nan log10 trans: False | Notes: nan 2 13954-3 [Hepatitis B virus e Ag [Presence] in Serum or Plasma by Immunoassay, glm]: nCase: 239 | nCon: 61928, corr p-val: 0.451, uncorr p-val: 0.135, OR: 0.642 | model: dis_status ~ 0.004[0.0e+00] + (0.642 * mod_ant[0.135]), glm_warn [False]: nan log10 trans: False | Notes: nan 3 5196-1 [Hepatitis B virus surface Ag [Presence] in Serum or Plasma by Immunoassay, glm]: nCase: 5047 | nCon: 1587720, corr p-val: 0.951, uncorr p-val: 0.773, OR: 0.955 | model: dis_status ~ 0.003[0.0e+00] + (0.955 * mod_ant[0.773]), glm_warn [False]: nan log10 trans: False | Notes: nan 4 16933-4 [Hepatitis B virus core Ab [Presence] in Serum, glm]: nCase: 528 | nCon: 218707, corr p-val: 0.96, uncorr p-val: 0.889, OR: 0.981 | model: dis_status ~ 0.002[0.0e+00] + (0.981 * mod_ant[0.889]), glm_warn [False]: nan log10 trans: False | Notes: nan dtype: object	50203 13953-5 [Hepatitis B virus e Ab [Presence] in Serum or Plasma by Immunoassay, glm]: nCase: 152 | nCon: 41620, corr p-val: 0.921, uncorr p-val: 0.557, OR: 1.109 | model: dis_status ~ 0.004[0.0e+00] + (1.109 * mod_ant[0.557]), glm_warn [False]: nan log10 trans: False | Notes: nan 50206 22322-2 [Hepatitis B virus surface Ab [Presence] in Serum, glm]: nCase: 1828 | nCon: 1945954, corr p-val: 2.33e-38, uncorr p-val: 2.08e-40, OR: 1.921 | model: dis_status ~ 7.8e-04[0.0e+00] + (1.921 * mod_ant[2.1e-40]), glm_warn [False]: nan log10 trans: False | Notes: nan 50207 24113-3 [Hepatitis B virus core IgM Ab [Presence] in Serum or Plasma by Immunoassay, glm]: nCase: 1303 | nCon: 387492, corr p-val: 0.043, uncorr p-val: 6.13e-03, OR: 1.92 | model: dis_status ~ 0.003[0.0e+00] + (1.920 * mod_ant[0.006]), glm_warn [False]: nan log10 trans: False | Notes: nan 50208 29610-3 [Hepatitis B virus DNA [Presence] in Serum or Plasma by NAA with probe detection, glm]: nCase: 46 | nCon: 11874, corr p-val: 0.96, uncorr p-val: 0.922, OR: 1.034 | model: dis_status ~ 0.004[1.6e-236] + (1.034 * mod_ant[0.922]), glm_warn [False]: nan log10 trans: False | Notes: nan 50210 32685-0 [Hepatitis B virus core IgG Ab [Presence] in Serum, glm]: nCase: 312 | nCon: 69439, corr p-val: 0.939, uncorr p-val: 0.706, OR: 1.075 | model: dis_status ~ 0.004[0.0e+00] + (1.075 * mod_ant[0.706]), glm_warn [False]: nan log10 trans: False | Notes: nan 50211 51914-0 [Hepatitis B virus core IgG+IgM Ab [Presence] in Serum, glm]: nCase: 501 | nCon: 161259, corr p-val: 0.016, uncorr p-val: 1.40e-03, OR: 1.421 | model: dis_status ~ 0.003[0.0e+00] + (1.421 * mod_ant[0.001]), glm_warn [False]: nan log10 trans: False | Notes: nan 50212 5195-3 [Hepatitis B virus surface Ag [Presence] in Serum, glm]: nCase: 2897 | nCon: 3497404, corr p-val: 3.15e-05, uncorr p-val: 1.41e-06, OR: 2.157 | model: dis_status ~ 8.2e-04[0.0e+00] + (2.157 * mod_ant[1.4e-06]), glm_warn [False]: nan log10 trans: False | Notes: nan 50214 65633-0 [Hepatitis B virus surface Ag [Presence] in Serum or Plasma by Confirmatory method, glm]: nCase: 24 | nCon: 22016, corr p-val: 9.41e-05, uncorr p-val: 5.04e-06, OR: 6.859 | model: dis_status ~ 5.1e-04[1.5e-114] + (6.859 * mod_ant[5.0e-06]), glm_warn [False]: nan log10 trans: False | Notes: nan dtype: object	False				False				virus	Hepadnaviridae		Hepatitis B virus
other acquired deformities of musculoskeletal system and connective tissue	M95	HCV	Core	No	unk	did_not_attempt	0.8152663571052632		1.266		[0.805-1.993]		38	9391								all		0		dis_status ~ 0.003[2.4e-131] + (1.266 * mod_ant[0.307])		0.72	0.61	0.76	0.65	0.54	0.48					68.34	67.46			0.307430335								0 16128-1 [Hepatitis C virus Ab [Presence] in Serum, glm]: nCase: 3132 | nCon: 1217932, corr p-val: 3.24e-07, uncorr p-val: 1.16e-08, OR: 1.42 | model: dis_status ~ 0.003[0.0e+00] + (1.420 * mod_ant[1.2e-08]), glm_warn [False]: nan log10 trans: False | Notes: nan 1 72376-7 [Hepatitis C virus Ab [Presence] in Serum, Plasma or Blood by Rapid immunoassay, glm]: nCase: 54 | nCon: 22635, corr p-val: 0.018, uncorr p-val: 2.28e-03, OR: 3.457 | model: dis_status ~ 0.002[0.0e+00] + (3.457 * mod_ant[0.002]), glm_warn [False]: nan log10 trans: False | Notes: nan 2 16129-9 [Hepatitis C virus IgG Ab [Presence] in Serum, glm]: nCase: 351 | nCon: 93176, corr p-val: 0.967, uncorr p-val: 0.959, OR: 1.017 | model: dis_status ~ 0.004[0.0e+00] + (1.017 * mod_ant[0.959]), glm_warn [False]: nan log10 trans: False | Notes: nan dtype: object	50215 11259-9 [Hepatitis C virus RNA [Presence] in Serum or Plasma by NAA with probe detection, glm]: nCase: 950 | nCon: 83667, corr p-val: 5.16e-13, uncorr p-val: 1.38e-14, OR: 0.373 | model: dis_status ~ 0.013[0.0e+00] + (0.373 * mod_ant[1.4e-14]), glm_warn [False]: nan log10 trans: False | Notes: nan 50219 40726-2 [Hepatitis C virus IgG Ab [Presence] in Serum or Plasma by Immunoassay, firth]: nCase: 97 | nCon: 7862, corr p-val: 0.659, uncorr p-val: 0.266, OR: 0.284 | model: dis_status ~ 0.013[0.0e+00] + (0.284 * mod_ant[0.266]), glm_warn [False]: nan log10 trans: False | Notes: n=7959 | DoF=1 | n iters: full : 9.00e+00, null : 8.00e+00 | Conv at last: LL change : 0.00e+00, max abs score : 1.37e-14, beta change : 4.87e-08 | Log Likes: full : -5.21e+02, null : -5.21e+02 | Method: Penalized ML | control: maxit : 2500, maxhs : 0, maxstep : 5, lconv : 1e-05, gconv : 1e-05, xconv : 1e-05, collapse : TRUE, fit : NR, call : logistf.control(maxit = n_iter) | mod control: tau : 0.5, terms.fit : NULL, call : logistf.mod.control() dtype: object	False				False				virus	Flaviviridae		Hepacivirus C
other acquired deformities of musculoskeletal system and connective tissue	M95	HHV-6	IE1B	No	unk	did_not_attempt	0.8734290804		1.246		[0.672-2.308]		38	9391								all		0		dis_status ~ 0.002[2.1e-14] + (1.246 * mod_ant[0.485])		2.46	2.4	0.48	0.52	2.49	2.37					68.34	67.46			0.485238378								0 33942-4 [Herpes virus 6 DNA [Presence] in Cerebral spinal fluid by NAA with probe detection, firth]: nCase: 30 | nCon: 6030, corr p-val: 0.96, uncorr p-val: 0.883, OR: 1.243 | model: dis_status ~ 0.005[0.0e+00] + (1.243 * mod_ant[0.883]), glm_warn [False]: nan log10 trans: False | Notes: n=6060 | DoF=1 | n iters: full : 9.00e+00, null : 9.00e+00 | Conv at last: LL change : -1.71e-13, max abs score : 6.83e-15, beta change : 3.43e-10 | Log Likes: full : -1.88e+02, null : -1.88e+02 | Method: Penalized ML | control: maxit : 2500, maxhs : 0, maxstep : 5, lconv : 1e-05, gconv : 1e-05, xconv : 1e-05, collapse : TRUE, fit : NR, call : logistf.control(maxit = n_iter) | mod control: tau : 0.5, terms.fit : NULL, call : logistf.mod.control() dtype: object		False				False				virus	Herpesviridae	Betaherpesvirinae	betaherpesvirus 6
other acquired deformities of musculoskeletal system and connective tissue	M95	HHV-7	U14	No	unk	did_not_attempt	0.98282233		0.986		[0.478-2.036]		38	9391								all		0		dis_status ~ 0.004[9.4e-08] + (0.986 * mod_ant[0.970])		2.74	2.74	0.46	0.44	2.79	2.78					68.34	67.46			0.969750615										False				False				virus	Herpesviridae	Betaherpesvirinae	betaherpesvirus 7
other acquired deformities of musculoskeletal system and connective tissue	M95	HIV	gag	No	unk	did_not_attempt	0.9112754913157894		0.86		[0.476-1.554]		38	9391								all		0		dis_status ~ 0.005[2.3e-22] + (0.860 * mod_ant[0.617])		1.7	1.75	0.59	0.53	1.72	1.74					68.34	67.46			0.61678945								0 25835-0 [HIV 1 RNA [Presence] in Serum or Plasma by NAA with probe detection, firth]: nCase: 38 | nCon: 17637, corr p-val: 0.708, uncorr p-val: 0.31, OR: 0.62 | model: dis_status ~ 0.002[0.0e+00] + (0.620 * mod_ant[0.310]), glm_warn [False]: nan log10 trans: False | Notes: n=17675 | DoF=1 | n iters: full : 1.00e+01, null : 9.00e+00 | Conv at last: LL change : 7.39e-13, max abs score : 1.87e-14, beta change : 1.31e-08 | Log Likes: full : -2.68e+02, null : -2.69e+02 | Method: Penalized ML | control: maxit : 2500, maxhs : 0, maxstep : 5, lconv : 1e-05, gconv : 1e-05, xconv : 1e-05, collapse : TRUE, fit : NR, call : logistf.control(maxit = n_iter) | mod control: tau : 0.5, terms.fit : NULL, call : logistf.mod.control() 1 29893-5 [HIV 1 Ab [Presence] in Serum or Plasma by Immunoassay, glm]: nCase: 213 | nCon: 93690, corr p-val: 0.951, uncorr p-val: 0.798, OR: 0.921 | model: dis_status ~ 0.002[0.0e+00] + (0.921 * mod_ant[0.798]), glm_warn [False]: nan log10 trans: False | Notes: nan dtype: object	50224 18396-2 [HIV 1 p24 Ag [Presence] in Serum or Plasma by Immunoassay, firth]: nCase: 237 | nCon: 91999, corr p-val: 0.315, uncorr p-val: 0.08, OR: 3.904 | model: dis_status ~ 0.003[0.0e+00] + (3.904 * mod_ant[0.080]), glm_warn [False]: nan log10 trans: False | Notes: n=92236 | DoF=1 | n iters: full : 9.00e+00, null : 9.00e+00 | Conv at last: LL change : 4.02e-10, max abs score : 3.97e-10, beta change : 1.84e-06 | Log Likes: full : -1.65e+03, null : -1.65e+03 | Method: Penalized ML | control: maxit : 2500, maxhs : 0, maxstep : 5, lconv : 1e-05, gconv : 1e-05, xconv : 1e-05, collapse : TRUE, fit : NR, call : logistf.control(maxit = n_iter) | mod control: tau : 0.5, terms.fit : NULL, call : logistf.mod.control() 50225 24012-7 [HIV 1 Ag [Presence] in Serum, firth]: nCase: 112 | nCon: 33912, corr p-val: 0.251, uncorr p-val: 0.058, OR: 8.061 | model: dis_status ~ 0.003[0.0e+00] + (8.061 * mod_ant[0.058]), glm_warn [False]: nan log10 trans: False | Notes: n=34024 | DoF=1 | n iters: full : 9.00e+00, null : 9.00e+00 | Conv at last: LL change : 2.84e-12, max abs score : 9.67e-13, beta change : 1.33e-07 | Log Likes: full : -7.49e+02, null : -7.51e+02 | Method: Penalized ML | control: maxit : 2500, maxhs : 0, maxstep : 5, lconv : 1e-05, gconv : 1e-05, xconv : 1e-05, collapse : TRUE, fit : NR, call : logistf.control(maxit = n_iter) | mod control: tau : 0.5, terms.fit : NULL, call : logistf.mod.control() 50228 5221-7 [HIV 1 Ab [Presence] in Serum or Plasma by Immunoblot, glm]: nCase: 32 | nCon: 6249, corr p-val: 0.675, uncorr p-val: 0.289, OR: 1.518 | model: dis_status ~ 0.004[3.8e-62] + (1.518 * mod_ant[0.289]), glm_warn [False]: nan log10 trans: False | Notes: nan 50230 7917-8 [HIV 1 Ab [Presence] in Serum, firth]: nCase: 61 | nCon: 26265, corr p-val: 0.959, uncorr p-val: 0.848, OR: 1.331 | model: dis_status ~ 0.002[0.0e+00] + (1.331 * mod_ant[0.848]), glm_warn [False]: nan log10 trans: False | Notes: n=26326 | DoF=1 | n iters: full : 9.00e+00, null : 9.00e+00 | Conv at last: LL change : 5.20e-10, max abs score : 5.19e-10, beta change : 4.12e-06 | Log Likes: full : -4.29e+02, null : -4.29e+02 | Method: Penalized ML | control: maxit : 2500, maxhs : 0, maxstep : 5, lconv : 1e-05, gconv : 1e-05, xconv : 1e-05, collapse : TRUE, fit : NR, call : logistf.control(maxit = n_iter) | mod control: tau : 0.5, terms.fit : NULL, call : logistf.mod.control() dtype: object	False				False				virus	Retroviridae		Lentivirus
other acquired deformities of musculoskeletal system and connective tissue	M95	HPV-16	E6	No	unk	did_not_attempt	0.8152663571052632		1.33		[0.801-2.210]		38	9391								all		0		dis_status ~ 0.003[7.2e-75] + (1.330 * mod_ant[0.270])		1.05	0.94	0.82	0.62	1.1	1.04					68.34	67.46			0.270002307								0 61372-9 [Human papilloma virus 16 DNA [Presence] in Specimen by NAA with probe detection, glm]: nCase: 986 | nCon: 254617, corr p-val: 0.946, uncorr p-val: 0.752, OR: 1.076 | model: dis_status ~ 0.004[0.0e+00] + (1.076 * mod_ant[0.752]), glm_warn [False]: nan log10 trans: False | Notes: nan 1 17399-7 [Human papilloma virus 16 Ag [Presence] in Specimen, firth]: nCase: 75 | nCon: 34092, corr p-val: 0.951, uncorr p-val: 0.784, OR: 1.264 | model: dis_status ~ 0.002[0.0e+00] + (1.264 * mod_ant[0.784]), glm_warn [False]: nan log10 trans: False | Notes: n=34167 | DoF=1 | n iters: full : 9.00e+00, null : 9.00e+00 | Conv at last: LL change : 1.82e-09, max abs score : 1.81e-09, beta change : 7.00e-06 | Log Likes: full : -5.32e+02, null : -5.32e+02 | Method: Penalized ML | control: maxit : 2500, maxhs : 0, maxstep : 5, lconv : 1e-05, gconv : 1e-05, xconv : 1e-05, collapse : TRUE, fit : NR, call : logistf.control(maxit = n_iter) | mod control: tau : 0.5, terms.fit : NULL, call : logistf.mod.control() 2 82675-0 [Human papilloma virus 16+18+31+33+35+39+45+51+52+56+58+59+66+68 DNA [Presence] in Cervix by NAA with probe detection, firth]: nCase: 45 | nCon: 20808, corr p-val: 0.96, uncorr p-val: 0.903, OR: 1.057 | model: dis_status ~ 0.002[0.0e+00] + (1.057 * mod_ant[0.903]), glm_warn [False]: nan log10 trans: False | Notes: n=20853 | DoF=1 | n iters: full : 9.00e+00, null : 9.00e+00 | Conv at last: LL change : 1.25e-09, max abs score : 1.25e-09, beta change : 7.68e-06 | Log Likes: full : -3.19e+02, null : -3.19e+02 | Method: Penalized ML | control: maxit : 2500, maxhs : 0, maxstep : 5, lconv : 1e-05, gconv : 1e-05, xconv : 1e-05, collapse : TRUE, fit : NR, call : logistf.control(maxit = n_iter) | mod control: tau : 0.5, terms.fit : NULL, call : logistf.mod.control() dtype: object	50232 30167-1 [Human papilloma virus 16+18+31+33+35+39+45+51+52+56+58+59+68 DNA [Presence] in Cervix by Probe with signal amplification, glm]: nCase: 1067 | nCon: 520171, corr p-val: 0.048, uncorr p-val: 7.66e-03, OR: 0.751 | model: dis_status ~ 0.002[0.0e+00] + (0.751 * mod_ant[0.008]), glm_warn [False]: nan log10 trans: False | Notes: nan 50233 49896-4 [Human papilloma virus 16+18+31+33+35+39+45+51+52+56+58+59+68 DNA [Presence] in Specimen by NAA with probe detection, glm]: nCase: 699 | nCon: 144527, corr p-val: 0.659, uncorr p-val: 0.275, OR: 0.858 | model: dis_status ~ 0.005[0.0e+00] + (0.858 * mod_ant[0.275]), glm_warn [False]: nan log10 trans: False | Notes: nan 50234 59263-4 [Human papilloma virus 16 DNA [Presence] in Cervix by Probe with signal amplification, firth]: nCase: 44 | nCon: 51935, corr p-val: 0.537, uncorr p-val: 0.187, OR: 0.236 | model: dis_status ~ 9.0e-04[0.0e+00] + (0.236 * mod_ant[0.187]), glm_warn [False]: nan log10 trans: False | Notes: n=51979 | DoF=1 | n iters: full : 1.20e+01, null : 1.00e+01 | Conv at last: LL change : 0.00e+00, max abs score : 6.94e-15, beta change : 5.69e-09 | Log Likes: full : -3.52e+02, null : -3.53e+02 | Method: Penalized ML | control: maxit : 2500, maxhs : 0, maxstep : 5, lconv : 1e-05, gconv : 1e-05, xconv : 1e-05, collapse : TRUE, fit : NR, call : logistf.control(maxit = n_iter) | mod control: tau : 0.5, terms.fit : NULL, call : logistf.mod.control() 50235 59420-0 [Human papilloma virus 16+18+31+33+35+39+45+51+52+56+58+59+66+68 DNA [Presence] in Cervix by Probe with signal amplification, glm]: nCase: 423 | nCon: 198779, corr p-val: 0.89, uncorr p-val: 0.461, OR: 0.875 | model: dis_status ~ 0.002[0.0e+00] + (0.875 * mod_ant[0.461]), glm_warn [False]: nan log10 trans: False | Notes: nan dtype: object	False				False				virus	Papillomaviridae		Alphapapillomavirus 9
other acquired deformities of musculoskeletal system and connective tissue	M95	HPV-18	L1	No	unk	did_not_attempt	0.9112754913157894		1.123		[0.545-2.316]		38	9391								all		0		dis_status ~ 0.003[1.3e-21] + (1.123 * mod_ant[0.753])		1.55	1.53	0.4	0.45	1.64	1.57					68.34	67.46			0.752869583								0 77400-0 [Human papilloma virus 18 DNA [Presence] in Cervix by NAA with probe detection, firth]: nCase: 41 | nCon: 20501, corr p-val: 0.939, uncorr p-val: 0.697, OR: 1.838 | model: dis_status ~ 0.002[0.0e+00] + (1.838 * mod_ant[0.697]), glm_warn [False]: nan log10 trans: False | Notes: n=20542 | DoF=1 | n iters: full : 1.00e+01, null : 1.00e+01 | Conv at last: LL change : -1.31e-12, max abs score : 1.44e-14, beta change : 1.04e-10 | Log Likes: full : -2.95e+02, null : -2.95e+02 | Method: Penalized ML | control: maxit : 2500, maxhs : 0, maxstep : 5, lconv : 1e-05, gconv : 1e-05, xconv : 1e-05, collapse : TRUE, fit : NR, call : logistf.control(maxit = n_iter) | mod control: tau : 0.5, terms.fit : NULL, call : logistf.mod.control() 1 82675-0 [Human papilloma virus 16+18+31+33+35+39+45+51+52+56+58+59+66+68 DNA [Presence] in Cervix by NAA with probe detection, firth]: nCase: 45 | nCon: 20808, corr p-val: 0.96, uncorr p-val: 0.903, OR: 1.057 | model: dis_status ~ 0.002[0.0e+00] + (1.057 * mod_ant[0.903]), glm_warn [False]: nan log10 trans: False | Notes: n=20853 | DoF=1 | n iters: full : 9.00e+00, null : 9.00e+00 | Conv at last: LL change : 1.25e-09, max abs score : 1.25e-09, beta change : 7.68e-06 | Log Likes: full : -3.19e+02, null : -3.19e+02 | Method: Penalized ML | control: maxit : 2500, maxhs : 0, maxstep : 5, lconv : 1e-05, gconv : 1e-05, xconv : 1e-05, collapse : TRUE, fit : NR, call : logistf.control(maxit = n_iter) | mod control: tau : 0.5, terms.fit : NULL, call : logistf.mod.control() dtype: object	50240 30167-1 [Human papilloma virus 16+18+31+33+35+39+45+51+52+56+58+59+68 DNA [Presence] in Cervix by Probe with signal amplification, glm]: nCase: 1067 | nCon: 520171, corr p-val: 0.048, uncorr p-val: 7.66e-03, OR: 0.751 | model: dis_status ~ 0.002[0.0e+00] + (0.751 * mod_ant[0.008]), glm_warn [False]: nan log10 trans: False | Notes: nan 50241 49896-4 [Human papilloma virus 16+18+31+33+35+39+45+51+52+56+58+59+68 DNA [Presence] in Specimen by NAA with probe detection, glm]: nCase: 699 | nCon: 144527, corr p-val: 0.659, uncorr p-val: 0.275, OR: 0.858 | model: dis_status ~ 0.005[0.0e+00] + (0.858 * mod_ant[0.275]), glm_warn [False]: nan log10 trans: False | Notes: nan 50242 59264-2 [Human papilloma virus 18 DNA [Presence] in Cervix by Probe with signal amplification, firth]: nCase: 35 | nCon: 42073, corr p-val: 0.959, uncorr p-val: 0.823, OR: 0.738 | model: dis_status ~ 8.6e-04[0.0e+00] + (0.738 * mod_ant[0.823]), glm_warn [False]: nan log10 trans: False | Notes: n=42108 | DoF=1 | n iters: full : 1.10e+01, null : 1.00e+01 | Conv at last: LL change : 5.68e-13, max abs score : 7.66e-15, beta change : 1.39e-09 | Log Likes: full : -2.82e+02, null : -2.82e+02 | Method: Penalized ML | control: maxit : 2500, maxhs : 0, maxstep : 5, lconv : 1e-05, gconv : 1e-05, xconv : 1e-05, collapse : TRUE, fit : NR, call : logistf.control(maxit = n_iter) | mod control: tau : 0.5, terms.fit : NULL, call : logistf.mod.control() 50243 59420-0 [Human papilloma virus 16+18+31+33+35+39+45+51+52+56+58+59+66+68 DNA [Presence] in Cervix by Probe with signal amplification, glm]: nCase: 423 | nCon: 198779, corr p-val: 0.89, uncorr p-val: 0.461, OR: 0.875 | model: dis_status ~ 0.002[0.0e+00] + (0.875 * mod_ant[0.461]), glm_warn [False]: nan log10 trans: False | Notes: nan 50244 61373-7 [Human papilloma virus 18 DNA [Presence] in Specimen by NAA with probe detection, glm]: nCase: 1160 | nCon: 330583, corr p-val: 0.921, uncorr p-val: 0.559, OR: 0.787 | model: dis_status ~ 0.004[0.0e+00] + (0.787 * mod_ant[0.559]), glm_warn [False]: nan log10 trans: False | Notes: nan 50245 75694-0 [Human papilloma virus 18+45 E6+E7 mRNA [Presence] in Cervix by NAA with probe detection, firth]: nCase: 29 | nCon: 20523, corr p-val: 0.939, uncorr p-val: 0.719, OR: 0.75 | model: dis_status ~ 0.001[0.0e+00] + (0.750 * mod_ant[0.719]), glm_warn [False]: nan log10 trans: False | Notes: n=20552 | DoF=1 | n iters: full : 1.00e+01, null : 1.00e+01 | Conv at last: LL change : -2.56e-13, max abs score : 9.02e-14, beta change : 3.36e-07 | Log Likes: full : -2.17e+02, null : -2.17e+02 | Method: Penalized ML | control: maxit : 2500, maxhs : 0, maxstep : 5, lconv : 1e-05, gconv : 1e-05, xconv : 1e-05, collapse : TRUE, fit : NR, call : logistf.control(maxit = n_iter) | mod control: tau : 0.5, terms.fit : NULL, call : logistf.mod.control() dtype: object	False				False				virus	Papillomaviridae		Alphapapillomavirus 7
other acquired deformities of musculoskeletal system and connective tissue	M95	H. pylori	OMP	No	unk	did_not_attempt	0.8152663571052632		1.27		[0.911-1.772]		38	9391								all		0		dis_status ~ 0.003[6.0e-56] + (1.270 * mod_ant[0.159])		2.01	1.8	0.81	0.94	1.87	1.63					68.34	67.46			0.158946696								0 17859-0 [Helicobacter pylori IgG Ab [Presence] in Serum or Plasma by Immunoassay, glm]: nCase: 318 | nCon: 40065, corr p-val: 0.921, uncorr p-val: 0.552, OR: 1.075 | model: dis_status ~ 0.008[0.0e+00] + (1.075 * mod_ant[0.552]), glm_warn [False]: nan log10 trans: False | Notes: nan 1 46987-4 [Helicobacter pylori IgM Ab [Presence] in Serum by Immunoassay, firth]: nCase: 34 | nCon: 3908, corr p-val: 0.96, uncorr p-val: 0.925, OR: 1.064 | model: dis_status ~ 0.009[0.0e+00] + (1.064 * mod_ant[0.925]), glm_warn [False]: nan log10 trans: False | Notes: n=3942 | DoF=1 | n iters: full : 8.00e+00, null : 8.00e+00 | Conv at last: LL change : 1.99e-13, max abs score : 2.59e-13, beta change : 1.31e-07 | Log Likes: full : -1.93e+02, null : -1.93e+02 | Method: Penalized ML | control: maxit : 2500, maxhs : 0, maxstep : 5, lconv : 1e-05, gconv : 1e-05, xconv : 1e-05, collapse : TRUE, fit : NR, call : logistf.control(maxit = n_iter) | mod control: tau : 0.5, terms.fit : NULL, call : logistf.mod.control() dtype: object	50195 17780-8 [Helicobacter pylori Ag [Presence] in Stool by Immunoassay, glm]: nCase: 462 | nCon: 119984, corr p-val: 0.315, uncorr p-val: 0.081, OR: 0.726 | model: dis_status ~ 0.004[0.0e+00] + (0.726 * mod_ant[0.081]), glm_warn [False]: nan log10 trans: False | Notes: nan 50198 31843-6 [Helicobacter pylori Ag [Presence] in Stool, firth]: nCase: 40 | nCon: 24208, corr p-val: 0.659, uncorr p-val: 0.274, OR: 0.449 | model: dis_status ~ 0.002[0.0e+00] + (0.449 * mod_ant[0.274]), glm_warn [False]: nan log10 trans: False | Notes: n=24248 | DoF=1 | n iters: full : 1.00e+01, null : 1.00e+01 | Conv at last: LL change : 6.09e-11, max abs score : 6.08e-11, beta change : 9.01e-06 | Log Likes: full : -2.93e+02, null : -2.94e+02 | Method: Penalized ML | control: maxit : 2500, maxhs : 0, maxstep : 5, lconv : 1e-05, gconv : 1e-05, xconv : 1e-05, collapse : TRUE, fit : NR, call : logistf.control(maxit = n_iter) | mod control: tau : 0.5, terms.fit : NULL, call : logistf.mod.control() 50200 80373-4 [Helicobacter pylori Ag [Presence] in Stool by Rapid immunoassay, firth]: nCase: 95 | nCon: 24919, corr p-val: 0.26, uncorr p-val: 0.063, OR: 0.291 | model: dis_status ~ 0.004[0.0e+00] + (0.291 * mod_ant[0.063]), glm_warn [False]: nan log10 trans: False | Notes: n=25014 | DoF=1 | n iters: full : 1.00e+01, null : 9.00e+00 | Conv at last: LL change : 0.00e+00, max abs score : 3.41e-14, beta change : 2.16e-07 | Log Likes: full : -6.20e+02, null : -6.21e+02 | Method: Penalized ML | control: maxit : 2500, maxhs : 0, maxstep : 5, lconv : 1e-05, gconv : 1e-05, xconv : 1e-05, collapse : TRUE, fit : NR, call : logistf.control(maxit = n_iter) | mod control: tau : 0.5, terms.fit : NULL, call : logistf.mod.control() dtype: object	False				False				bacteria	Helicobacteraceae		H. pylori
other acquired deformities of musculoskeletal system and connective tissue	M95	HSV-1	IgG	No	unk	did_not_attempt	0.9112754913157894		1.076		[0.748-1.548]		38	9391								all		0		dis_status ~ 0.003[2.4e-22] + (1.076 * mod_ant[0.692])		3.05	3	0.96	0.9	3.6	3.47					68.34	67.46			0.692451627								0 17850-9 [Herpes simplex virus 1 IgG Ab [Presence] in Serum, glm]: nCase: 31 | nCon: 9979, corr p-val: 0.708, uncorr p-val: 0.316, OR: 1.441 | model: dis_status ~ 0.003[1.6e-102] + (1.441 * mod_ant[0.316]), glm_warn [False]: nan log10 trans: False | Notes: nan 1 16952-4 [Herpes simplex virus 1 DNA [Presence] in Cerebral spinal fluid by NAA with probe detection, glm]: nCase: 101 | nCon: 21595, corr p-val: 0.921, uncorr p-val: 0.523, OR: 1.202 | model: dis_status ~ 0.005[0.0e+00] + (1.202 * mod_ant[0.523]), glm_warn [False]: nan log10 trans: False | Notes: nan 2 51916-5 [Herpes simplex virus 1 IgG Ab [Presence] in Serum or Plasma by Immunoassay, glm]: nCase: 188 | nCon: 40926, corr p-val: 0.921, uncorr p-val: 0.633, OR: 1.074 | model: dis_status ~ 0.004[0.0e+00] + (1.074 * mod_ant[0.633]), glm_warn [False]: nan log10 trans: False | Notes: nan 3 5846-1 [Herpes simplex virus 1 Ag [Presence] in Specimen by Immunofluorescence, glm]: nCase: 26 | nCon: 3700, corr p-val: 0.921, uncorr p-val: 0.494, OR: 1.355 | model: dis_status ~ 0.007[5.9e-106] + (1.355 * mod_ant[0.494]), glm_warn [False]: nan log10 trans: False | Notes: nan 4 82190-0 [Herpes simplex virus 1 DNA [Presence] in Cerebral spinal fluid by NAA with non-probe detection, firth]: nCase: 128 | nCon: 21268, corr p-val: 0.967, uncorr p-val: 0.958, OR: 1.078 | model: dis_status ~ 0.006[0.0e+00] + (1.078 * mod_ant[0.958]), glm_warn [False]: nan log10 trans: False | Notes: n=21396 | DoF=1 | n iters: full : 8.00e+00, null : 8.00e+00 | Conv at last: LL change : 2.70e-09, max abs score : 2.67e-09, beta change : 6.50e-06 | Log Likes: full : -7.81e+02, null : -7.81e+02 | Method: Penalized ML | control: maxit : 2500, maxhs : 0, maxstep : 5, lconv : 1e-05, gconv : 1e-05, xconv : 1e-05, collapse : TRUE, fit : NR, call : logistf.control(maxit = n_iter) | mod control: tau : 0.5, terms.fit : NULL, call : logistf.mod.control() dtype: object	50251 40466-5 [Herpes simplex virus 1 IgM Ab [Presence] in Serum by Immunofluorescence, firth]: nCase: 19 | nCon: 12487, corr p-val: 0.944, uncorr p-val: 0.733, OR: 0.635 | model: dis_status ~ 0.002[0.0e+00] + (0.635 * mod_ant[0.733]), glm_warn [False]: nan log10 trans: False | Notes: n=12506 | DoF=1 | n iters: full : 1.00e+01, null : 1.00e+01 | Conv at last: LL change : 6.54e-13, max abs score : 1.50e-13, beta change : 7.72e-07 | Log Likes: full : -1.41e+02, null : -1.41e+02 | Method: Penalized ML | control: maxit : 2500, maxhs : 0, maxstep : 5, lconv : 1e-05, gconv : 1e-05, xconv : 1e-05, collapse : TRUE, fit : NR, call : logistf.control(maxit = n_iter) | mod control: tau : 0.5, terms.fit : NULL, call : logistf.mod.control() dtype: object	False				False				virus	Herpesviridae	Alphaherpesvirinae	alphaherpesvirus 1
other acquired deformities of musculoskeletal system and connective tissue	M95	HSV-2	IgG	No	unk	did_not_attempt	0.863247189375		0.852		[0.558-1.303]		38	9391								all		0		dis_status ~ 0.005[7.6e-48] + (0.852 * mod_ant[0.460])		1.5	1.59	0.88	0.77	1.42	1.51					68.34	67.46			0.460398501								0 17851-7 [Herpes simplex virus 2 IgG Ab [Presence] in Serum, firth]: nCase: 28 | nCon: 9863, corr p-val: 0.921, uncorr p-val: 0.613, OR: 0.777 | model: dis_status ~ 0.003[0.0e+00] + (0.777 * mod_ant[0.613]), glm_warn [False]: nan log10 trans: False | Notes: n=9891 | DoF=1 | n iters: full : 9.00e+00, null : 9.00e+00 | Conv at last: LL change : 3.22e-11, max abs score : 3.12e-11, beta change : 3.39e-06 | Log Likes: full : -1.90e+02, null : -1.90e+02 | Method: Penalized ML | control: maxit : 2500, maxhs : 0, maxstep : 5, lconv : 1e-05, gconv : 1e-05, xconv : 1e-05, collapse : TRUE, fit : NR, call : logistf.control(maxit = n_iter) | mod control: tau : 0.5, terms.fit : NULL, call : logistf.mod.control() 1 43180-9 [Herpes simplex virus 2 IgG Ab [Presence] in Serum or Plasma by Immunoassay, glm]: nCase: 105 | nCon: 30661, corr p-val: 0.921, uncorr p-val: 0.658, OR: 0.909 | model: dis_status ~ 0.004[0.0e+00] + (0.909 * mod_ant[0.658]), glm_warn [False]: nan log10 trans: False | Notes: nan 2 82191-8 [Herpes simplex virus 2 DNA [Presence] in Cerebral spinal fluid by NAA with non-probe detection, firth]: nCase: 131 | nCon: 21453, corr p-val: 0.939, uncorr p-val: 0.721, OR: 0.626 | model: dis_status ~ 0.006[0.0e+00] + (0.626 * mod_ant[0.721]), glm_warn [False]: nan log10 trans: False | Notes: n=21584 | DoF=1 | n iters: full : 9.00e+00, null : 8.00e+00 | Conv at last: LL change : 5.68e-13, max abs score : 2.82e-14, beta change : 1.92e-08 | Log Likes: full : -7.97e+02, null : -7.97e+02 | Method: Penalized ML | control: maxit : 2500, maxhs : 0, maxstep : 5, lconv : 1e-05, gconv : 1e-05, xconv : 1e-05, collapse : TRUE, fit : NR, call : logistf.control(maxit = n_iter) | mod control: tau : 0.5, terms.fit : NULL, call : logistf.mod.control() 3 45210-2 [Herpes simplex virus 2 IgM Ab [Presence] in Serum by Immunofluorescence, firth]: nCase: 19 | nCon: 12009, corr p-val: 0.951, uncorr p-val: 0.795, OR: 0.703 | model: dis_status ~ 0.002[0.0e+00] + (0.703 * mod_ant[0.795]), glm_warn [False]: nan log10 trans: False | Notes: n=12028 | DoF=1 | n iters: full : 1.00e+01, null : 1.00e+01 | Conv at last: LL change : 1.14e-13, max abs score : 8.05e-15, beta change : 1.76e-07 | Log Likes: full : -1.40e+02, null : -1.40e+02 | Method: Penalized ML | control: maxit : 2500, maxhs : 0, maxstep : 5, lconv : 1e-05, gconv : 1e-05, xconv : 1e-05, collapse : TRUE, fit : NR, call : logistf.control(maxit = n_iter) | mod control: tau : 0.5, terms.fit : NULL, call : logistf.mod.control() dtype: object	50255 16131-5 [Herpes simplex virus 2 DNA [Presence] in Specimen by NAA with probe detection, glm]: nCase: 434 | nCon: 114402, corr p-val: 0.921, uncorr p-val: 0.538, OR: 1.09 | model: dis_status ~ 0.004[0.0e+00] + (1.090 * mod_ant[0.538]), glm_warn [False]: nan log10 trans: False | Notes: nan 50260 5849-5 [Herpes simplex virus 2 Ag [Presence] in Specimen by Immunofluorescence, firth]: nCase: 26 | nCon: 3778, corr p-val: 0.734, uncorr p-val: 0.341, OR: 1.616 | model: dis_status ~ 0.007[0.0e+00] + (1.616 * mod_ant[0.341]), glm_warn [False]: nan log10 trans: False | Notes: n=3804 | DoF=1 | n iters: full : 8.00e+00, null : 8.00e+00 | Conv at last: LL change : 9.92e-11, max abs score : 9.81e-11, beta change : 3.05e-06 | Log Likes: full : -1.53e+02, null : -1.53e+02 | Method: Penalized ML | control: maxit : 2500, maxhs : 0, maxstep : 5, lconv : 1e-05, gconv : 1e-05, xconv : 1e-05, collapse : TRUE, fit : NR, call : logistf.control(maxit = n_iter) | mod control: tau : 0.5, terms.fit : NULL, call : logistf.mod.control() dtype: object	False				False				virus	Herpesviridae	Alphaherpesvirinae	alphaherpesvirus 2
other acquired deformities of musculoskeletal system and connective tissue	M95	HTLV-1	gag	No	unk	did_not_attempt	0.9112754913157894		0.942		[0.655-1.356]		38	9391								all		0		dis_status ~ 0.005[5.0e-44] + (0.942 * mod_ant[0.748])		1.9	1.94	1.04	0.86	2.36	2.13					68.34	67.46			0.74806269										False				False				virus	Retroviridae	Orthoretrovirinae	T-lymphotropic virus 1
other acquired deformities of musculoskeletal system and connective tissue	M95	JCV	VP1	No	unk	did_not_attempt	0.8152663571052632		0.749		[0.445-1.259]		38	9391								all		0		dis_status ~ 0.008[4.6e-13] + (0.749 * mod_ant[0.275])		2.42	2.53	0.54	0.6	2.28	2.5					68.34	67.46			0.275064045										False				False				virus	Polyomaviridae		polyomavirus 2
other acquired deformities of musculoskeletal system and connective tissue	M95	KSHV	K8_1	No	unk	did_not_attempt	0.8152663571052632		0.685		[0.324-1.449]		38	9391								all		0		dis_status ~ 0.008[1.1e-13] + (0.685 * mod_ant[0.322])		1.66	1.72	0.45	0.37	1.77	1.76					68.34	67.46			0.322336976										False				False				virus	Herpesviridae		gammaherpesvirus 8
other acquired deformities of musculoskeletal system and connective tissue	M95	MCV	VP1	No	unk	did_not_attempt	0.8152663571052632		0.763		[0.528-1.101]		38	9391								all		0		dis_status ~ 0.009[9.2e-20] + (0.763 * mod_ant[0.149])		2.65	2.85	0.92	0.82	2.57	3					68.34	67.46			0.14856983										False				False				virus	Polyomaviridae		polyomavirus 5
other acquired deformities of musculoskeletal system and connective tissue	M95	T. gondii	p22	No	unk	did_not_attempt	0.8152663571052632		1.306		[0.751-2.269]		38	9391								all		0		dis_status ~ 0.003[2.5e-36] + (1.306 * mod_ant[0.344])		1.56	1.47	0.66	0.59	1.5	1.49					68.34	67.46			0.344223573								0 40678-5 [Toxoplasma gondii IgM Ab [Presence] in Serum or Plasma by Immunoassay, firth]: nCase: 87 | nCon: 22483, corr p-val: 0.959, uncorr p-val: 0.831, OR: 1.199 | model: dis_status ~ 0.004[0.0e+00] + (1.199 * mod_ant[0.831]), glm_warn [False]: nan log10 trans: False | Notes: n=22570 | DoF=1 | n iters: full : 9.00e+00, null : 9.00e+00 | Conv at last: LL change : -1.02e-12, max abs score : 5.02e-14, beta change : 1.67e-08 | Log Likes: full : -5.68e+02, null : -5.68e+02 | Method: Penalized ML | control: maxit : 2500, maxhs : 0, maxstep : 5, lconv : 1e-05, gconv : 1e-05, xconv : 1e-05, collapse : TRUE, fit : NR, call : logistf.control(maxit = n_iter) | mod control: tau : 0.5, terms.fit : NULL, call : logistf.mod.control() dtype: object	50266 22580-5 [Toxoplasma gondii IgG Ab [Presence] in Serum, firth]: nCase: 35 | nCon: 9903, corr p-val: 0.921, uncorr p-val: 0.588, OR: 0.746 | model: dis_status ~ 0.004[0.0e+00] + (0.746 * mod_ant[0.588]), glm_warn [False]: nan log10 trans: False | Notes: n=9938 | DoF=1 | n iters: full : 9.00e+00, null : 9.00e+00 | Conv at last: LL change : 4.26e-13, max abs score : 1.06e-12, beta change : 7.45e-07 | Log Likes: full : -2.30e+02, null : -2.30e+02 | Method: Penalized ML | control: maxit : 2500, maxhs : 0, maxstep : 5, lconv : 1e-05, gconv : 1e-05, xconv : 1e-05, collapse : TRUE, fit : NR, call : logistf.control(maxit = n_iter) | mod control: tau : 0.5, terms.fit : NULL, call : logistf.mod.control() dtype: object	False				False				other	Sarcocystidae	Toxoplasmatinae	T. gondii
other acquired deformities of musculoskeletal system and connective tissue	M95	VZV	gE_gl	No	unk	did_not_attempt	0.9112754913157894		0.874		[0.469-1.628]		38	9391								all		0		dis_status ~ 0.006[2.8e-09] + (0.874 * mod_ant[0.671])		2.68	2.72	0.49	0.51	2.74	2.72					68.34	67.46			0.671336305								0 82188-4 [Varicella zoster virus DNA [Presence] in Cerebral spinal fluid by NAA with non-probe detection, firth]: nCase: 125 | nCon: 20248, corr p-val: 0.921, uncorr p-val: 0.58, OR: 0.499 | model: dis_status ~ 0.006[0.0e+00] + (0.499 * mod_ant[0.580]), glm_warn [False]: nan log10 trans: False | Notes: n=20373 | DoF=1 | n iters: full : 9.00e+00, null : 8.00e+00 | Conv at last: LL change : 3.41e-13, max abs score : 5.82e-14, beta change : 2.49e-07 | Log Likes: full : -7.59e+02, null : -7.59e+02 | Method: Penalized ML | control: maxit : 2500, maxhs : 0, maxstep : 5, lconv : 1e-05, gconv : 1e-05, xconv : 1e-05, collapse : TRUE, fit : NR, call : logistf.control(maxit = n_iter) | mod control: tau : 0.5, terms.fit : NULL, call : logistf.mod.control() 1 21598-8 [Varicella zoster virus DNA [Presence] in Cerebral spinal fluid by NAA with probe detection, firth]: nCase: 61 | nCon: 10990, corr p-val: 0.921, uncorr p-val: 0.647, OR: 0.819 | model: dis_status ~ 0.006[0.0e+00] + (0.819 * mod_ant[0.647]), glm_warn [False]: nan log10 trans: False | Notes: n=11051 | DoF=1 | n iters: full : 9.00e+00, null : 9.00e+00 | Conv at last: LL change : -6.25e-13, max abs score : 8.88e-16, beta change : 1.18e-09 | Log Likes: full : -3.75e+02, null : -3.75e+02 | Method: Penalized ML | control: maxit : 2500, maxhs : 0, maxstep : 5, lconv : 1e-05, gconv : 1e-05, xconv : 1e-05, collapse : TRUE, fit : NR, call : logistf.control(maxit = n_iter) | mod control: tau : 0.5, terms.fit : NULL, call : logistf.mod.control() dtype: object	50269 11483-5 [Varicella zoster virus DNA [Presence] in Specimen by NAA with probe detection, glm]: nCase: 121 | nCon: 37347, corr p-val: 0.959, uncorr p-val: 0.839, OR: 1.066 | model: dis_status ~ 0.003[0.0e+00] + (1.066 * mod_ant[0.839]), glm_warn [False]: nan log10 trans: False | Notes: nan 50270 15410-4 [Varicella zoster virus IgG Ab [Presence] in Serum by Immunoassay, glm]: nCase: 489 | nCon: 242621, corr p-val: 0.489, uncorr p-val: 0.153, OR: 1.229 | model: dis_status ~ 0.002[0.0e+00] + (1.229 * mod_ant[0.153]), glm_warn [False]: nan log10 trans: False | Notes: nan dtype: object	False				False				virus	Herpesviridae		alphaherpesvirus 3
recurrent and persistent haematuria	N02	BKV	VP1	No	unk	did_not_attempt	0.987483461		0.515		[0.253-1.046]		21	9408								all		0		dis_status ~ 0.020[9.1e-04] + (0.515 * mod_ant[0.066])		3.2	3.39	0.63	0.48	3.21	3.53					68.25	67.46			0.066265331										False				False				virus	Polyomaviridae		polyomavirus 1
recurrent and persistent haematuria	N02	C. trach.	momp_D	No	unk	did_not_attempt	0.987483461		0.5		[0.256-0.980]		21	9408								all		0		dis_status ~ 0.005[8.6e-40] + (0.500 * mod_ant[0.043])		0.99	1.32	0.64	0.75	0.9	1.2					68.25	67.46			0.04335633								0 43404-3 [Chlamydia trachomatis DNA [Presence] in Specimen by Probe with signal amplification, firth]: nCase: 247 | nCon: 452619, corr p-val: 0.201, uncorr p-val: 0.07, OR: 0.469 | model: dis_status ~ 5.6e-04[0.0e+00] + (0.469 * mod_ant[0.070]), glm_warn [False]: nan log10 trans: False | Notes: n=452866 | DoF=1 | n iters: full : 1.20e+01, null : 1.10e+01 | Conv at last: LL change : -4.55e-13, max abs score : 6.71e-14, beta change : 2.43e-10 | Log Likes: full : -2.10e+03, null : -2.10e+03 | Method: Penalized ML | control: maxit : 2500, maxhs : 0, maxstep : 5, lconv : 1e-05, gconv : 1e-05, xconv : 1e-05, collapse : TRUE, fit : NR, call : logistf.control(maxit = n_iter) | mod control: tau : 0.5, terms.fit : NULL, call : logistf.mod.control() 1 31777-6 [Chlamydia trachomatis Ag [Presence] in Specimen, firth]: nCase: 97 | nCon: 103522, corr p-val: 0.396, uncorr p-val: 0.179, OR: 0.391 | model: dis_status ~ 9.7e-04[0.0e+00] + (0.391 * mod_ant[0.179]), glm_warn [False]: nan log10 trans: False | Notes: n=103619 | DoF=1 | n iters: full : 1.10e+01, null : 1.00e+01 | Conv at last: LL change : 9.21e-12, max abs score : 4.84e-13, beta change : 8.04e-07 | Log Likes: full : -7.70e+02, null : -7.70e+02 | Method: Penalized ML | control: maxit : 2500, maxhs : 0, maxstep : 5, lconv : 1e-05, gconv : 1e-05, xconv : 1e-05, collapse : TRUE, fit : NR, call : logistf.control(maxit = n_iter) | mod control: tau : 0.5, terms.fit : NULL, call : logistf.mod.control() 2 43304-5 [Chlamydia trachomatis rRNA [Presence] in Specimen by NAA with probe detection, glm]: nCase: 413 | nCon: 777062, corr p-val: 0.526, uncorr p-val: 0.263, OR: 0.686 | model: dis_status ~ 5.4e-04[0.0e+00] + (0.686 * mod_ant[0.263]), glm_warn [False]: nan log10 trans: False | Notes: nan 3 42931-6 [Chlamydia trachomatis rRNA [Presence] in Urine by NAA with probe detection, firth]: nCase: 95 | nCon: 132514, corr p-val: 0.901, uncorr p-val: 0.805, OR: 0.876 | model: dis_status ~ 7.3e-04[0.0e+00] + (0.876 * mod_ant[0.805]), glm_warn [False]: nan log10 trans: False | Notes: n=132609 | DoF=1 | n iters: full : 1.10e+01, null : 1.10e+01 | Conv at last: LL change : 5.68e-13, max abs score : 3.06e-14, beta change : 1.13e-09 | Log Likes: full : -7.80e+02, null : -7.80e+02 | Method: Penalized ML | control: maxit : 2500, maxhs : 0, maxstep : 5, lconv : 1e-05, gconv : 1e-05, xconv : 1e-05, collapse : TRUE, fit : NR, call : logistf.control(maxit = n_iter) | mod control: tau : 0.5, terms.fit : NULL, call : logistf.mod.control() 4 50387-0 [Chlamydia trachomatis rRNA [Presence] in Cervix by NAA with probe detection, firth]: nCase: 37 | nCon: 105309, corr p-val: 0.901, uncorr p-val: 0.672, OR: 0.578 | model: dis_status ~ 3.6e-04[0.0e+00] + (0.578 * mod_ant[0.672]), glm_warn [False]: nan log10 trans: False | Notes: n=105346 | DoF=1 | n iters: full : 1.20e+01, null : 1.10e+01 | Conv at last: LL change : -3.47e-12, max abs score : 1.49e-14, beta change : 6.17e-09 | Log Likes: full : -3.29e+02, null : -3.30e+02 | Method: Penalized ML | control: maxit : 2500, maxhs : 0, maxstep : 5, lconv : 1e-05, gconv : 1e-05, xconv : 1e-05, collapse : TRUE, fit : NR, call : logistf.control(maxit = n_iter) | mod control: tau : 0.5, terms.fit : NULL, call : logistf.mod.control() 5 45084-1 [Chlamydia trachomatis DNA [Presence] in Vaginal fluid by NAA with probe detection, firth]: nCase: 17 | nCon: 45937, corr p-val: 0.951, uncorr p-val: 0.872, OR: 0.8 | model: dis_status ~ 3.9e-04[0.0e+00] + (0.800 * mod_ant[0.872]), glm_warn [False]: nan log10 trans: False | Notes: n=45954 | DoF=1 | n iters: full : 1.10e+01, null : 1.10e+01 | Conv at last: LL change : 8.81e-12, max abs score : 7.68e-12, beta change : 4.07e-06 | Log Likes: full : -1.50e+02, null : -1.50e+02 | Method: Penalized ML | control: maxit : 2500, maxhs : 0, maxstep : 5, lconv : 1e-05, gconv : 1e-05, xconv : 1e-05, collapse : TRUE, fit : NR, call : logistf.control(maxit = n_iter) | mod control: tau : 0.5, terms.fit : NULL, call : logistf.mod.control() dtype: object	50275 21190-4 [Chlamydia trachomatis DNA [Presence] in Cervix by NAA with probe detection, firth]: nCase: 39 | nCon: 62051, corr p-val: 0.901, uncorr p-val: 0.726, OR: 1.357 | model: dis_status ~ 6.4e-04[0.0e+00] + (1.357 * mod_ant[0.726]), glm_warn [False]: nan log10 trans: False | Notes: n=62090 | DoF=1 | n iters: full : 1.10e+01, null : 1.10e+01 | Conv at last: LL change : -3.35e-12, max abs score : 6.66e-15, beta change : 1.30e-09 | Log Likes: full : -3.25e+02, null : -3.25e+02 | Method: Penalized ML | control: maxit : 2500, maxhs : 0, maxstep : 5, lconv : 1e-05, gconv : 1e-05, xconv : 1e-05, collapse : TRUE, fit : NR, call : logistf.control(maxit = n_iter) | mod control: tau : 0.5, terms.fit : NULL, call : logistf.mod.control() 50282 4993-2 [Chlamydia trachomatis rRNA [Presence] in Specimen by Probe, firth]: nCase: 33 | nCon: 51163, corr p-val: 0.901, uncorr p-val: 0.706, OR: 1.393 | model: dis_status ~ 6.6e-04[0.0e+00] + (1.393 * mod_ant[0.706]), glm_warn [False]: nan log10 trans: False | Notes: n=51196 | DoF=1 | n iters: full : 1.10e+01, null : 1.10e+01 | Conv at last: LL change : -1.71e-12, max abs score : 1.78e-15, beta change : 8.60e-10 | Log Likes: full : -2.74e+02, null : -2.74e+02 | Method: Penalized ML | control: maxit : 2500, maxhs : 0, maxstep : 5, lconv : 1e-05, gconv : 1e-05, xconv : 1e-05, collapse : TRUE, fit : NR, call : logistf.control(maxit = n_iter) | mod control: tau : 0.5, terms.fit : NULL, call : logistf.mod.control() 50284 6357-8 [Chlamydia trachomatis DNA [Presence] in Urine by NAA with probe detection, firth]: nCase: 93 | nCon: 247227, corr p-val: 0.951, uncorr p-val: 0.906, OR: 1.054 | model: dis_status ~ 3.8e-04[0.0e+00] + (1.054 * mod_ant[0.906]), glm_warn [False]: nan log10 trans: False | Notes: n=247320 | DoF=1 | n iters: full : 1.10e+01, null : 1.10e+01 | Conv at last: LL change : 2.19e-11, max abs score : 2.84e-11, beta change : 7.94e-07 | Log Likes: full : -8.23e+02, null : -8.23e+02 | Method: Penalized ML | control: maxit : 2500, maxhs : 0, maxstep : 5, lconv : 1e-05, gconv : 1e-05, xconv : 1e-05, collapse : TRUE, fit : NR, call : logistf.control(maxit = n_iter) | mod control: tau : 0.5, terms.fit : NULL, call : logistf.mod.control() dtype: object	False				False				bacteria	Chlamydiaceae		C. trachomatis
recurrent and persistent haematuria	N02	CMV	pp150_Nter	No	unk	did_not_attempt	0.987483461		1.024		[0.657-1.595]		21	9408								all		0		dis_status ~ 0.002[1.7e-23] + (1.024 * mod_ant[0.917])		2.55	2.53	0.86	0.97	2.8	2.78					68.25	67.46			0.916733557								0 22239-8 [Cytomegalovirus Ab [Presence] in Serum or Plasma, firth]: nCase: 24 | nCon: 5447, corr p-val: 0.391, uncorr p-val: 0.172, OR: 1.87 | model: dis_status ~ 0.003[0.0e+00] + (1.870 * mod_ant[0.172]), glm_warn [False]: nan log10 trans: False | Notes: n=5471 | DoF=1 | n iters: full : 9.00e+00, null : 9.00e+00 | Conv at last: LL change : 8.53e-13, max abs score : 6.77e-13, beta change : 4.95e-07 | Log Likes: full : -1.51e+02, null : -1.52e+02 | Method: Penalized ML | control: maxit : 2500, maxhs : 0, maxstep : 5, lconv : 1e-05, gconv : 1e-05, xconv : 1e-05, collapse : TRUE, fit : NR, call : logistf.control(maxit = n_iter) | mod control: tau : 0.5, terms.fit : NULL, call : logistf.mod.control() 1 82189-2 [Cytomegalovirus DNA [Presence] in Cerebral spinal fluid by NAA with non-probe detection, firth]: nCase: 18 | nCon: 23516, corr p-val: 0.391, uncorr p-val: 0.169, OR: 17.387 | model: dis_status ~ 7.9e-04[0.0e+00] + (17.387 * mod_ant[0.169]), glm_warn [False]: nan log10 trans: False | Notes: n=23534 | DoF=1 | n iters: full : 1.00e+01, null : 1.00e+01 | Conv at last: LL change : 8.62e-10, max abs score : 8.60e-10, beta change : 9.66e-06 | Log Likes: full : -1.47e+02, null : -1.47e+02 | Method: Penalized ML | control: maxit : 2500, maxhs : 0, maxstep : 5, lconv : 1e-05, gconv : 1e-05, xconv : 1e-05, collapse : TRUE, fit : NR, call : logistf.control(maxit = n_iter) | mod control: tau : 0.5, terms.fit : NULL, call : logistf.mod.control() 2 24119-0 [Cytomegalovirus IgM Ab [Presence] in Serum or Plasma by Immunoassay, glm]: nCase: 131 | nCon: 48651, corr p-val: 0.632, uncorr p-val: 0.341, OR: 1.391 | model: dis_status ~ 0.003[0.0e+00] + (1.391 * mod_ant[0.341]), glm_warn [False]: nan log10 trans: False | Notes: nan 3 13949-3 [Cytomegalovirus IgG Ab [Presence] in Serum or Plasma by Immunoassay, glm]: nCase: 280 | nCon: 62903, corr p-val: 0.901, uncorr p-val: 0.648, OR: 1.056 | model: dis_status ~ 0.004[0.0e+00] + (1.056 * mod_ant[0.648]), glm_warn [False]: nan log10 trans: False | Notes: nan dtype: object	50287 22244-8 [Cytomegalovirus IgG Ab [Presence] in Serum or Plasma, glm]: nCase: 286 | nCon: 40664, corr p-val: 0.901, uncorr p-val: 0.796, OR: 0.969 | model: dis_status ~ 0.007[0.0e+00] + (0.969 * mod_ant[0.796]), glm_warn [False]: nan log10 trans: False | Notes: nan 50289 30246-3 [Cytomegalovirus DNA [Presence] in Serum or Plasma by NAA with probe detection, firth]: nCase: 47 | nCon: 8664, corr p-val: 0.236, uncorr p-val: 0.087, OR: 0.172 | model: dis_status ~ 0.006[0.0e+00] + (0.172 * mod_ant[0.087]), glm_warn [False]: nan log10 trans: False | Notes: n=8711 | DoF=1 | n iters: full : 1.00e+01, null : 9.00e+00 | Conv at last: LL change : 2.84e-13, max abs score : 2.78e-13, beta change : 1.06e-06 | Log Likes: full : -2.88e+02, null : -2.90e+02 | Method: Penalized ML | control: maxit : 2500, maxhs : 0, maxstep : 5, lconv : 1e-05, gconv : 1e-05, xconv : 1e-05, collapse : TRUE, fit : NR, call : logistf.control(maxit = n_iter) | mod control: tau : 0.5, terms.fit : NULL, call : logistf.mod.control() 50290 30325-5 [Cytomegalovirus IgM Ab [Presence] in Serum or Plasma, firth]: nCase: 39 | nCon: 9715, corr p-val: 2.52e-08, uncorr p-val: 1.20e-09, OR: 0.018 | model: dis_status ~ 0.007[0.0e+00] + (0.018 * mod_ant[1.2e-09]), glm_warn [False]: nan log10 trans: False | Notes: n=9754 | DoF=1 | n iters: full : 1.20e+01, null : 9.00e+00 | Conv at last: LL change : 1.02e-12, max abs score : 1.21e-12, beta change : 2.20e-06 | Log Likes: full : -2.33e+02, null : -2.51e+02 | Method: Penalized ML | control: maxit : 2500, maxhs : 0, maxstep : 5, lconv : 1e-05, gconv : 1e-05, xconv : 1e-05, collapse : TRUE, fit : NR, call : logistf.control(maxit = n_iter) | mod control: tau : 0.5, terms.fit : NULL, call : logistf.mod.control() 50291 49539-0 [Cytomegalovirus IgM Ab [Presence] in Serum or Plasma by Immunofluorescence, glm]: nCase: 208 | nCon: 29738, corr p-val: 0.804, uncorr p-val: 0.525, OR: 0.783 | model: dis_status ~ 0.007[0.0e+00] + (0.783 * mod_ant[0.525]), glm_warn [False]: nan log10 trans: False | Notes: nan dtype: object	False				False				virus	Herpesviridae	Betaherpesvirinae	betaherpesvirus 5
recurrent and persistent haematuria	N02	EBV	VCA_p18	No	unk	did_not_attempt	0.987483461		0.91		[0.506-1.635]		21	9408								all		0		dis_status ~ 0.003[2.5e-07] + (0.910 * mod_ant[0.752])		3.66	3.7	0.89	0.65	3.91	3.87					68.25	67.46			0.752228245								0 30340-4 [Epstein Barr virus capsid IgM Ab [Presence] in Serum, glm]: nCase: 147 | nCon: 39551, corr p-val: 0.201, uncorr p-val: 0.058, OR: 0.479 | model: dis_status ~ 0.004[0.0e+00] + (0.479 * mod_ant[0.058]), glm_warn [False]: nan log10 trans: False | Notes: nan 1 59183-4 [Epstein Barr virus early diffuse IgG Ab [Presence] in Serum, glm]: nCase: 108 | nCon: 14063, corr p-val: 0.804, uncorr p-val: 0.526, OR: 0.852 | model: dis_status ~ 0.008[0.0e+00] + (0.852 * mod_ant[0.526]), glm_warn [False]: nan log10 trans: False | Notes: nan 2 22295-0 [Epstein Barr virus early IgG Ab [Presence] in Serum, firth]: nCase: 31 | nCon: 10678, corr p-val: 0.901, uncorr p-val: 0.748, OR: 0.862 | model: dis_status ~ 0.003[0.0e+00] + (0.862 * mod_ant[0.748]), glm_warn [False]: nan log10 trans: False | Notes: n=10709 | DoF=1 | n iters: full : 9.00e+00, null : 9.00e+00 | Conv at last: LL change : 5.83e-12, max abs score : 5.89e-12, beta change : 1.05e-06 | Log Likes: full : -2.10e+02, null : -2.10e+02 | Method: Penalized ML | control: maxit : 2500, maxhs : 0, maxstep : 5, lconv : 1e-05, gconv : 1e-05, xconv : 1e-05, collapse : TRUE, fit : NR, call : logistf.control(maxit = n_iter) | mod control: tau : 0.5, terms.fit : NULL, call : logistf.mod.control() dtype: object	50295 22296-8 [Epstein Barr virus nuclear Ab [Presence] in Serum, firth]: nCase: 41 | nCon: 12161, corr p-val: 5.37e-03, uncorr p-val: 5.11e-04, OR: 3.908 | model: dis_status ~ 0.001[0.0e+00] + (3.908 * mod_ant[5.1e-04]), glm_warn [False]: nan log10 trans: False | Notes: n=12202 | DoF=1 | n iters: full : 1.00e+01, null : 9.00e+00 | Conv at last: LL change : 1.71e-13, max abs score : 5.68e-14, beta change : 1.26e-07 | Log Likes: full : -2.65e+02, null : -2.71e+02 | Method: Penalized ML | control: maxit : 2500, maxhs : 0, maxstep : 5, lconv : 1e-05, gconv : 1e-05, xconv : 1e-05, collapse : TRUE, fit : NR, call : logistf.control(maxit = n_iter) | mod control: tau : 0.5, terms.fit : NULL, call : logistf.mod.control() 50296 24114-1 [Epstein Barr virus capsid IgG Ab [Presence] in Serum by Immunoassay, glm]: nCase: 426 | nCon: 77034, corr p-val: 0.063, uncorr p-val: 0.011, OR: 1.53 | model: dis_status ~ 0.004[2.8e-271] + (1.530 * mod_ant[0.011]), glm_warn [False]: nan log10 trans: False | Notes: nan 50298 30339-6 [Epstein Barr virus capsid IgG Ab [Presence] in Serum, glm]: nCase: 176 | nCon: 38732, corr p-val: 0.059, uncorr p-val: 9.11e-03, OR: 2.024 | model: dis_status ~ 0.002[8.4e-120] + (2.024 * mod_ant[0.009]), glm_warn [False]: nan log10 trans: False | Notes: nan 50300 40752-8 [Epstein Barr virus early IgG Ab [Presence] in Serum by Immunoassay, glm]: nCase: 56 | nCon: 18393, corr p-val: 0.201, uncorr p-val: 0.068, OR: 2.011 | model: dis_status ~ 0.002[3.5e-72] + (2.011 * mod_ant[0.068]), glm_warn [False]: nan log10 trans: False | Notes: nan 50301 5005-4 [Epstein Barr virus DNA [Presence] in Specimen by NAA with probe detection, glm]: nCase: 44 | nCon: 12882, corr p-val: 0.303, uncorr p-val: 0.116, OR: 1.764 | model: dis_status ~ 0.003[1.6e-248] + (1.764 * mod_ant[0.116]), glm_warn [False]: nan log10 trans: False | Notes: nan 50302 5156-5 [Epstein Barr virus nuclear IgG Ab [Presence] in Serum by Immunoassay, glm]: nCase: 56 | nCon: 14667, corr p-val: 0.632, uncorr p-val: 0.339, OR: 1.397 | model: dis_status ~ 0.003[8.7e-76] + (1.397 * mod_ant[0.339]), glm_warn [False]: nan log10 trans: False | Notes: nan 50304 7883-2 [Epstein Barr virus nuclear IgG Ab [Presence] in Serum, glm]: nCase: 79 | nCon: 22588, corr p-val: 0.09, uncorr p-val: 0.018, OR: 2.549 | model: dis_status ~ 0.002[1.9e-65] + (2.549 * mod_ant[0.018]), glm_warn [False]: nan log10 trans: False | Notes: nan dtype: object	False				False				virus	Herpesviridae		gammaherpesvirus 4
recurrent and persistent haematuria	N02	HBV	HBc	No	unk	did_not_attempt	0.987483461		0.995		[0.51-1.939]		21	9408								all		0		dis_status ~ 0.002[3.1e-83] + (0.995 * mod_ant[0.987])		0.67	0.67	0.58	0.64	0.9	0.7					68.25	67.46			0.987483461								0 24113-3 [Hepatitis B virus core IgM Ab [Presence] in Serum or Plasma by Immunoassay, firth]: nCase: 1113 | nCon: 387467, corr p-val: 0.095, uncorr p-val: 0.02, OR: 0.306 | model: dis_status ~ 0.003[0.0e+00] + (0.306 * mod_ant[0.020]), glm_warn [False]: nan log10 trans: False | Notes: n=388580 | DoF=1 | n iters: full : 1.00e+01, null : 9.00e+00 | Conv at last: LL change : 1.46e-11, max abs score : 1.50e-11, beta change : 3.47e-06 | Log Likes: full : -7.62e+03, null : -7.62e+03 | Method: Penalized ML | control: maxit : 2500, maxhs : 0, maxstep : 5, lconv : 1e-05, gconv : 1e-05, xconv : 1e-05, collapse : TRUE, fit : NR, call : logistf.control(maxit = n_iter) | mod control: tau : 0.5, terms.fit : NULL, call : logistf.mod.control() 1 16933-4 [Hepatitis B virus core Ab [Presence] in Serum, glm]: nCase: 489 | nCon: 218557, corr p-val: 0.1, uncorr p-val: 0.023, OR: 0.692 | model: dis_status ~ 0.002[0.0e+00] + (0.692 * mod_ant[0.023]), glm_warn [False]: nan log10 trans: False | Notes: nan 2 13952-7 [Hepatitis B virus core Ab [Presence] in Serum or Plasma by Immunoassay, glm]: nCase: 1336 | nCon: 423131, corr p-val: 0.135, uncorr p-val: 0.036, OR: 0.825 | model: dis_status ~ 0.003[0.0e+00] + (0.825 * mod_ant[0.036]), glm_warn [False]: nan log10 trans: False | Notes: nan 3 13953-5 [Hepatitis B virus e Ab [Presence] in Serum or Plasma by Immunoassay, glm]: nCase: 131 | nCon: 41606, corr p-val: 0.135, uncorr p-val: 0.036, OR: 0.631 | model: dis_status ~ 0.004[0.0e+00] + (0.631 * mod_ant[0.036]), glm_warn [False]: nan log10 trans: False | Notes: nan 4 33463-1 [Hepatitis B virus e IgG Ab [Presence] in Serum by Immunoassay, firth]: nCase: 19 | nCon: 2701, corr p-val: 0.327, uncorr p-val: 0.133, OR: 0.196 | model: dis_status ~ 0.008[0.0e+00] + (0.196 * mod_ant[0.133]), glm_warn [False]: nan log10 trans: False | Notes: n=2720 | DoF=1 | n iters: full : 1.00e+01, null : 8.00e+00 | Conv at last: LL change : 1.42e-14, max abs score : 2.22e-16, beta change : 4.05e-09 | Log Likes: full : -1.10e+02, null : -1.11e+02 | Method: Penalized ML | control: maxit : 2500, maxhs : 0, maxstep : 5, lconv : 1e-05, gconv : 1e-05, xconv : 1e-05, collapse : TRUE, fit : NR, call : logistf.control(maxit = n_iter) | mod control: tau : 0.5, terms.fit : NULL, call : logistf.mod.control() 5 51914-0 [Hepatitis B virus core IgG+IgM Ab [Presence] in Serum, glm]: nCase: 604 | nCon: 160902, corr p-val: 0.646, uncorr p-val: 0.361, OR: 0.899 | model: dis_status ~ 0.004[0.0e+00] + (0.899 * mod_ant[0.361]), glm_warn [False]: nan log10 trans: False | Notes: nan 6 13954-3 [Hepatitis B virus e Ag [Presence] in Serum or Plasma by Immunoassay, glm]: nCase: 192 | nCon: 61919, corr p-val: 0.901, uncorr p-val: 0.663, OR: 0.882 | model: dis_status ~ 0.003[0.0e+00] + (0.882 * mod_ant[0.663]), glm_warn [False]: nan log10 trans: False | Notes: nan dtype: object	50310 10900-9 [Hepatitis B virus surface Ab [Presence] in Serum by Immunoassay, glm]: nCase: 689 | nCon: 256205, corr p-val: 0.901, uncorr p-val: 0.77, OR: 1.023 | model: dis_status ~ 0.003[0.0e+00] + (1.023 * mod_ant[0.770]), glm_warn [False]: nan log10 trans: False | Notes: nan 50315 22322-2 [Hepatitis B virus surface Ab [Presence] in Serum, glm]: nCase: 1258 | nCon: 1946498, corr p-val: 2.19e-42, uncorr p-val: 2.60e-44, OR: 2.245 | model: dis_status ~ 5.1e-04[0.0e+00] + (2.245 * mod_ant[2.6e-44]), glm_warn [False]: nan log10 trans: False | Notes: nan 50317 29610-3 [Hepatitis B virus DNA [Presence] in Serum or Plasma by NAA with probe detection, glm]: nCase: 33 | nCon: 11839, corr p-val: 0.951, uncorr p-val: 0.903, OR: 1.051 | model: dis_status ~ 0.003[2.0e-190] + (1.051 * mod_ant[0.903]), glm_warn [False]: nan log10 trans: False | Notes: nan 50319 32685-0 [Hepatitis B virus core IgG Ab [Presence] in Serum, glm]: nCase: 189 | nCon: 69422, corr p-val: 0.745, uncorr p-val: 0.452, OR: 1.195 | model: dis_status ~ 0.003[0.0e+00] + (1.195 * mod_ant[0.452]), glm_warn [False]: nan log10 trans: False | Notes: nan 50322 5195-3 [Hepatitis B virus surface Ag [Presence] in Serum, glm]: nCase: 2147 | nCon: 3498071, corr p-val: 0.048, uncorr p-val: 6.88e-03, OR: 1.742 | model: dis_status ~ 6.1e-04[0.0e+00] + (1.742 * mod_ant[0.007]), glm_warn [False]: nan log10 trans: False | Notes: nan 50323 5196-1 [Hepatitis B virus surface Ag [Presence] in Serum or Plasma by Immunoassay, glm]: nCase: 3311 | nCon: 1589710, corr p-val: 0.087, uncorr p-val: 0.017, OR: 1.465 | model: dis_status ~ 0.002[0.0e+00] + (1.465 * mod_ant[0.017]), glm_warn [False]: nan log10 trans: False | Notes: nan 50324 65633-0 [Hepatitis B virus surface Ag [Presence] in Serum or Plasma by Confirmatory method, firth]: nCase: 23 | nCon: 22018, corr p-val: 1.27e-10, uncorr p-val: 3.03e-12, OR: 24.286 | model: dis_status ~ 2.0e-04[0.0e+00] + (24.286 * mod_ant[3.0e-12]), glm_warn [False]: nan log10 trans: False | Notes: n=22041 | DoF=1 | n iters: full : 1.20e+01, null : 1.00e+01 | Conv at last: LL change : -2.56e-13, max abs score : 0.00e+00, beta change : 1.45e-08 | Log Likes: full : -1.54e+02, null : -1.79e+02 | Method: Penalized ML | control: maxit : 2500, maxhs : 0, maxstep : 5, lconv : 1e-05, gconv : 1e-05, xconv : 1e-05, collapse : TRUE, fit : NR, call : logistf.control(maxit = n_iter) | mod control: tau : 0.5, terms.fit : NULL, call : logistf.mod.control() dtype: object	False				False				virus	Hepadnaviridae		Hepatitis B virus
recurrent and persistent haematuria	N02	HCV	Core	No	unk	did_not_attempt	0.987483461		1.283		[0.699-2.353]		21	9408								all		0		dis_status ~ 0.002[2.9e-89] + (1.283 * mod_ant[0.421])		0.72	0.61	0.59	0.65	0.78	0.48					68.25	67.46			0.420979434									50325 11259-9 [Hepatitis C virus RNA [Presence] in Serum or Plasma by NAA with probe detection, glm]: nCase: 290 | nCon: 84452, corr p-val: 9.63e-04, uncorr p-val: 6.88e-05, OR: 0.413 | model: dis_status ~ 0.004[0.0e+00] + (0.413 * mod_ant[6.9e-05]), glm_warn [False]: nan log10 trans: False | Notes: nan 50327 16128-1 [Hepatitis C virus Ab [Presence] in Serum, glm]: nCase: 1560 | nCon: 1220864, corr p-val: 0.087, uncorr p-val: 0.017, OR: 0.762 | model: dis_status ~ 0.001[0.0e+00] + (0.762 * mod_ant[0.017]), glm_warn [False]: nan log10 trans: False | Notes: nan 50328 16129-9 [Hepatitis C virus IgG Ab [Presence] in Serum, firth]: nCase: 181 | nCon: 93452, corr p-val: 0.412, uncorr p-val: 0.195, OR: 0.483 | model: dis_status ~ 0.002[0.0e+00] + (0.483 * mod_ant[0.195]), glm_warn [False]: nan log10 trans: False | Notes: n=93633 | DoF=1 | n iters: full : 1.00e+01, null : 1.00e+01 | Conv at last: LL change : 4.77e-12, max abs score : 3.62e-12, beta change : 1.70e-06 | Log Likes: full : -1.31e+03, null : -1.31e+03 | Method: Penalized ML | control: maxit : 2500, maxhs : 0, maxstep : 5, lconv : 1e-05, gconv : 1e-05, xconv : 1e-05, collapse : TRUE, fit : NR, call : logistf.control(maxit = n_iter) | mod control: tau : 0.5, terms.fit : NULL, call : logistf.mod.control() dtype: object	False				False				virus	Flaviviridae		Hepacivirus C
recurrent and persistent haematuria	N02	HHV-6	IE1A	No	unk	did_not_attempt	0.987483461		1.239		[0.458-3.355]		21	9408								all		0		dis_status ~ 0.001[4.3e-08] + (1.239 * mod_ant[0.673])		2.33	2.29	0.3	0.44	2.37	2.3					68.25	67.46			0.672764695										False				False				virus	Herpesviridae	Betaherpesvirinae	betaherpesvirus 6
recurrent and persistent haematuria	N02	HHV-7	U14	No	unk	did_not_attempt	0.987483461		0.915		[0.349-2.403]		21	9408								all		0		dis_status ~ 0.003[1.6e-05] + (0.915 * mod_ant[0.857])		2.72	2.74	0.35	0.44	2.7	2.78					68.25	67.46			0.857173279										False				False				virus	Herpesviridae	Betaherpesvirinae	betaherpesvirus 7
recurrent and persistent haematuria	N02	HIV	gag	No	unk	did_not_attempt	0.987483461		0.758		[0.347-1.655]		21	9408								all		0		dis_status ~ 0.004[7.4e-16] + (0.758 * mod_ant[0.487])		1.67	1.75	0.5	0.53	1.72	1.74					68.25	67.46			0.486713461								0 25835-0 [HIV 1 RNA [Presence] in Serum or Plasma by NAA with probe detection, firth]: nCase: 25 | nCon: 17618, corr p-val: 0.99, uncorr p-val: 0.99, OR: 0.993 | model: dis_status ~ 0.001[0.0e+00] + (0.993 * mod_ant[0.990]), glm_warn [False]: nan log10 trans: False | Notes: n=17643 | DoF=1 | n iters: full : 1.00e+01, null : 1.00e+01 | Conv at last: LL change : -5.68e-13, max abs score : 8.44e-15, beta change : 1.19e-08 | Log Likes: full : -1.87e+02, null : -1.87e+02 | Method: Penalized ML | control: maxit : 2500, maxhs : 0, maxstep : 5, lconv : 1e-05, gconv : 1e-05, xconv : 1e-05, collapse : TRUE, fit : NR, call : logistf.control(maxit = n_iter) | mod control: tau : 0.5, terms.fit : NULL, call : logistf.mod.control() dtype: object	50331 18396-2 [HIV 1 p24 Ag [Presence] in Serum or Plasma by Immunoassay, firth]: nCase: 93 | nCon: 92262, corr p-val: 0.901, uncorr p-val: 0.672, OR: 1.949 | model: dis_status ~ 0.001[0.0e+00] + (1.949 * mod_ant[0.672]), glm_warn [False]: nan log10 trans: False | Notes: n=92355 | DoF=1 | n iters: full : 1.00e+01, null : 1.00e+01 | Conv at last: LL change : 3.83e-11, max abs score : 3.84e-11, beta change : 9.08e-07 | Log Likes: full : -7.33e+02, null : -7.33e+02 | Method: Penalized ML | control: maxit : 2500, maxhs : 0, maxstep : 5, lconv : 1e-05, gconv : 1e-05, xconv : 1e-05, collapse : TRUE, fit : NR, call : logistf.control(maxit = n_iter) | mod control: tau : 0.5, terms.fit : NULL, call : logistf.mod.control() 50332 24012-7 [HIV 1 Ag [Presence] in Serum, firth]: nCase: 40 | nCon: 33982, corr p-val: 0.568, uncorr p-val: 0.291, OR: 7.284 | model: dis_status ~ 0.001[0.0e+00] + (7.284 * mod_ant[0.291]), glm_warn [False]: nan log10 trans: False | Notes: n=34022 | DoF=1 | n iters: full : 1.00e+01, null : 1.00e+01 | Conv at last: LL change : 1.14e-12, max abs score : 5.19e-13, beta change : 1.61e-07 | Log Likes: full : -3.09e+02, null : -3.09e+02 | Method: Penalized ML | control: maxit : 2500, maxhs : 0, maxstep : 5, lconv : 1e-05, gconv : 1e-05, xconv : 1e-05, collapse : TRUE, fit : NR, call : logistf.control(maxit = n_iter) | mod control: tau : 0.5, terms.fit : NULL, call : logistf.mod.control() 50334 29893-5 [HIV 1 Ab [Presence] in Serum or Plasma by Immunoassay, glm]: nCase: 155 | nCon: 93810, corr p-val: 0.201, uncorr p-val: 0.064, OR: 1.713 | model: dis_status ~ 0.002[0.0e+00] + (1.713 * mod_ant[0.064]), glm_warn [False]: nan log10 trans: False | Notes: nan 50336 7917-8 [HIV 1 Ab [Presence] in Serum, firth]: nCase: 23 | nCon: 26302, corr p-val: 0.751, uncorr p-val: 0.465, OR: 3.51 | model: dis_status ~ 9.0e-04[0.0e+00] + (3.510 * mod_ant[0.465]), glm_warn [False]: nan log10 trans: False | Notes: n=26325 | DoF=1 | n iters: full : 1.00e+01, null : 1.00e+01 | Conv at last: LL change : 1.05e-10, max abs score : 1.05e-10, beta change : 2.99e-06 | Log Likes: full : -1.84e+02, null : -1.84e+02 | Method: Penalized ML | control: maxit : 2500, maxhs : 0, maxstep : 5, lconv : 1e-05, gconv : 1e-05, xconv : 1e-05, collapse : TRUE, fit : NR, call : logistf.control(maxit = n_iter) | mod control: tau : 0.5, terms.fit : NULL, call : logistf.mod.control() 50337 9664-4 [HIV 1 p24 Ab [Presence] in Serum by Immunoblot, glm]: nCase: 32 | nCon: 6932, corr p-val: 0.967, uncorr p-val: 0.944, OR: 1.029 | model: dis_status ~ 0.005[1.1e-152] + (1.029 * mod_ant[0.944]), glm_warn [False]: nan log10 trans: False | Notes: nan dtype: object	False				False				virus	Retroviridae		Lentivirus
recurrent and persistent haematuria	N02	HPV-16	L1	No	unk	did_not_attempt	0.987483461		0.863		[0.357-2.087]		21	9408								all		0		dis_status ~ 0.003[4.9e-16] + (0.863 * mod_ant[0.744])		1.53	1.57	0.5	0.47	1.59	1.6					68.25	67.46			0.743685043								0 30167-1 [Human papilloma virus 16+18+31+33+35+39+45+51+52+56+58+59+68 DNA [Presence] in Cervix by Probe with signal amplification, glm]: nCase: 354 | nCon: 521336, corr p-val: 0.901, uncorr p-val: 0.769, OR: 0.951 | model: dis_status ~ 6.8e-04[0.0e+00] + (0.951 * mod_ant[0.769]), glm_warn [False]: nan log10 trans: False | Notes: nan 1 59420-0 [Human papilloma virus 16+18+31+33+35+39+45+51+52+56+58+59+66+68 DNA [Presence] in Cervix by Probe with signal amplification, glm]: nCase: 116 | nCon: 199330, corr p-val: 0.901, uncorr p-val: 0.687, OR: 0.87 | model: dis_status ~ 5.9e-04[0.0e+00] + (0.870 * mod_ant[0.687]), glm_warn [False]: nan log10 trans: False | Notes: nan dtype: object	50338 17399-7 [Human papilloma virus 16 Ag [Presence] in Specimen, firth]: nCase: 21 | nCon: 34188, corr p-val: 0.901, uncorr p-val: 0.803, OR: 1.462 | model: dis_status ~ 6.4e-04[0.0e+00] + (1.462 * mod_ant[0.803]), glm_warn [False]: nan log10 trans: False | Notes: n=34209 | DoF=1 | n iters: full : 1.10e+01, null : 1.10e+01 | Conv at last: LL change : -9.95e-13, max abs score : 7.11e-15, beta change : 1.28e-09 | Log Likes: full : -1.75e+02, null : -1.75e+02 | Method: Penalized ML | control: maxit : 2500, maxhs : 0, maxstep : 5, lconv : 1e-05, gconv : 1e-05, xconv : 1e-05, collapse : TRUE, fit : NR, call : logistf.control(maxit = n_iter) | mod control: tau : 0.5, terms.fit : NULL, call : logistf.mod.control() 50342 61372-9 [Human papilloma virus 16 DNA [Presence] in Specimen by NAA with probe detection, glm]: nCase: 272 | nCon: 255626, corr p-val: 0.901, uncorr p-val: 0.61, OR: 1.234 | model: dis_status ~ 0.001[0.0e+00] + (1.234 * mod_ant[0.610]), glm_warn [False]: nan log10 trans: False | Notes: nan dtype: object	False				False				virus	Papillomaviridae		Alphapapillomavirus 9
recurrent and persistent haematuria	N02	HPV-18	L1	No	unk	did_not_attempt	0.987483461		1.077		[0.411-2.828]		21	9408								all		0		dis_status ~ 0.002[3.7e-15] + (1.077 * mod_ant[0.880])		1.54	1.53	0.44	0.45	1.6	1.57					68.25	67.46			0.879517383								0 17401-1 [Human papilloma virus 18 Ag [Presence] in Specimen, firth]: nCase: 21 | nCon: 34180, corr p-val: 0.723, uncorr p-val: 0.43, OR: 3.961 | model: dis_status ~ 6.3e-04[0.0e+00] + (3.961 * mod_ant[0.430]), glm_warn [False]: nan log10 trans: False | Notes: n=34201 | DoF=1 | n iters: full : 1.10e+01, null : 1.10e+01 | Conv at last: LL change : -7.39e-13, max abs score : 1.10e-14, beta change : 1.48e-09 | Log Likes: full : -1.75e+02, null : -1.76e+02 | Method: Penalized ML | control: maxit : 2500, maxhs : 0, maxstep : 5, lconv : 1e-05, gconv : 1e-05, xconv : 1e-05, collapse : TRUE, fit : NR, call : logistf.control(maxit = n_iter) | mod control: tau : 0.5, terms.fit : NULL, call : logistf.mod.control() dtype: object	50344 30167-1 [Human papilloma virus 16+18+31+33+35+39+45+51+52+56+58+59+68 DNA [Presence] in Cervix by Probe with signal amplification, glm]: nCase: 354 | nCon: 521336, corr p-val: 0.901, uncorr p-val: 0.769, OR: 0.951 | model: dis_status ~ 6.8e-04[0.0e+00] + (0.951 * mod_ant[0.769]), glm_warn [False]: nan log10 trans: False | Notes: nan 50345 49896-4 [Human papilloma virus 16+18+31+33+35+39+45+51+52+56+58+59+68 DNA [Presence] in Specimen by NAA with probe detection, glm]: nCase: 205 | nCon: 145100, corr p-val: 0.201, uncorr p-val: 0.069, OR: 0.57 | model: dis_status ~ 0.001[0.0e+00] + (0.570 * mod_ant[0.069]), glm_warn [False]: nan log10 trans: False | Notes: nan 50346 59420-0 [Human papilloma virus 16+18+31+33+35+39+45+51+52+56+58+59+66+68 DNA [Presence] in Cervix by Probe with signal amplification, glm]: nCase: 116 | nCon: 199330, corr p-val: 0.901, uncorr p-val: 0.687, OR: 0.87 | model: dis_status ~ 5.9e-04[0.0e+00] + (0.870 * mod_ant[0.687]), glm_warn [False]: nan log10 trans: False | Notes: nan dtype: object	False				False				virus	Papillomaviridae		Alphapapillomavirus 7
recurrent and persistent haematuria	N02	H. pylori	VacA	No	unk	did_not_attempt	0.987483461		1.294		[0.722-2.318]		21	9408								all		0		dis_status ~ 0.001[1.6e-33] + (1.294 * mod_ant[0.387])		1.66	1.53	0.71	0.7	1.52	1.45					68.25	67.46			0.387258121								0 17859-0 [Helicobacter pylori IgG Ab [Presence] in Serum or Plasma by Immunoassay, glm]: nCase: 82 | nCon: 40452, corr p-val: 0.708, uncorr p-val: 0.404, OR: 1.215 | model: dis_status ~ 0.002[0.0e+00] + (1.215 * mod_ant[0.404]), glm_warn [False]: nan log10 trans: False | Notes: nan 1 17780-8 [Helicobacter pylori Ag [Presence] in Stool by Immunoassay, glm]: nCase: 183 | nCon: 120541, corr p-val: 0.901, uncorr p-val: 0.79, OR: 1.068 | model: dis_status ~ 0.002[0.0e+00] + (1.068 * mod_ant[0.790]), glm_warn [False]: nan log10 trans: False | Notes: nan 2 80373-4 [Helicobacter pylori Ag [Presence] in Stool by Rapid immunoassay, firth]: nCase: 25 | nCon: 25031, corr p-val: 0.951, uncorr p-val: 0.892, OR: 1.124 | model: dis_status ~ 0.001[0.0e+00] + (1.124 * mod_ant[0.892]), glm_warn [False]: nan log10 trans: False | Notes: n=25056 | DoF=1 | n iters: full : 1.00e+01, null : 1.00e+01 | Conv at last: LL change : 9.04e-12, max abs score : 7.38e-12, beta change : 7.75e-07 | Log Likes: full : -1.96e+02, null : -1.96e+02 | Method: Penalized ML | control: maxit : 2500, maxhs : 0, maxstep : 5, lconv : 1e-05, gconv : 1e-05, xconv : 1e-05, collapse : TRUE, fit : NR, call : logistf.control(maxit = n_iter) | mod control: tau : 0.5, terms.fit : NULL, call : logistf.mod.control() dtype: object	50307 22310-7 [Helicobacter pylori Ab [Presence] in Serum, firth]: nCase: 59 | nCon: 52084, corr p-val: 0.466, uncorr p-val: 0.227, OR: 0.545 | model: dis_status ~ 0.001[0.0e+00] + (0.545 * mod_ant[0.227]), glm_warn [False]: nan log10 trans: False | Notes: n=52143 | DoF=1 | n iters: full : 1.10e+01, null : 1.00e+01 | Conv at last: LL change : -6.82e-13, max abs score : 1.87e-14, beta change : 8.23e-10 | Log Likes: full : -4.56e+02, null : -4.56e+02 | Method: Penalized ML | control: maxit : 2500, maxhs : 0, maxstep : 5, lconv : 1e-05, gconv : 1e-05, xconv : 1e-05, collapse : TRUE, fit : NR, call : logistf.control(maxit = n_iter) | mod control: tau : 0.5, terms.fit : NULL, call : logistf.mod.control() dtype: object	False				False				bacteria	Helicobacteraceae		H. pylori
recurrent and persistent haematuria	N02	HSV-1	IgG	No	unk	did_not_attempt	0.987483461		1.095		[0.669-1.790]		21	9408								all		0		dis_status ~ 0.002[1.5e-15] + (1.095 * mod_ant[0.718])		3.07	3	0.99	0.9	3.57	3.47					68.25	67.46			0.71843838								0 16952-4 [Herpes simplex virus 1 DNA [Presence] in Cerebral spinal fluid by NAA with probe detection, firth]: nCase: 34 | nCon: 21718, corr p-val: 0.938, uncorr p-val: 0.849, OR: 1.102 | model: dis_status ~ 0.002[0.0e+00] + (1.102 * mod_ant[0.849]), glm_warn [False]: nan log10 trans: False | Notes: n=21752 | DoF=1 | n iters: full : 1.00e+01, null : 1.00e+01 | Conv at last: LL change : -1.14e-13, max abs score : 6.66e-15, beta change : 4.34e-09 | Log Likes: full : -2.51e+02, null : -2.51e+02 | Method: Penalized ML | control: maxit : 2500, maxhs : 0, maxstep : 5, lconv : 1e-05, gconv : 1e-05, xconv : 1e-05, collapse : TRUE, fit : NR, call : logistf.control(maxit = n_iter) | mod control: tau : 0.5, terms.fit : NULL, call : logistf.mod.control() dtype: object	50348 16130-7 [Herpes simplex virus 1 DNA [Presence] in Specimen by NAA with probe detection, glm]: nCase: 97 | nCon: 100660, corr p-val: 0.967, uncorr p-val: 0.936, OR: 0.976 | model: dis_status ~ 9.7e-04[0.0e+00] + (0.976 * mod_ant[0.936]), glm_warn [False]: nan log10 trans: False | Notes: nan dtype: object	False				False				virus	Herpesviridae	Alphaherpesvirinae	alphaherpesvirus 1
recurrent and persistent haematuria	N02	HSV-2	IgG	No	unk	did_not_attempt	0.987483461		1.314		[0.779-2.215]		21	9408								all		0		dis_status ~ 0.001[7.6e-37] + (1.314 * mod_ant[0.306])		1.76	1.59	0.61	0.77	1.8	1.51					68.25	67.46			0.306221559								0 16960-7 [Herpes simplex virus 2 DNA [Presence] in Cerebral spinal fluid by NAA with probe detection, firth]: nCase: 34 | nCon: 21885, corr p-val: 0.759, uncorr p-val: 0.479, OR: 0.581 | model: dis_status ~ 0.002[0.0e+00] + (0.581 * mod_ant[0.479]), glm_warn [False]: nan log10 trans: False | Notes: n=21919 | DoF=1 | n iters: full : 1.00e+01, null : 1.00e+01 | Conv at last: LL change : 2.27e-12, max abs score : 2.01e-12, beta change : 1.64e-06 | Log Likes: full : -2.51e+02, null : -2.52e+02 | Method: Penalized ML | control: maxit : 2500, maxhs : 0, maxstep : 5, lconv : 1e-05, gconv : 1e-05, xconv : 1e-05, collapse : TRUE, fit : NR, call : logistf.control(maxit = n_iter) | mod control: tau : 0.5, terms.fit : NULL, call : logistf.mod.control() 1 16131-5 [Herpes simplex virus 2 DNA [Presence] in Specimen by NAA with probe detection, glm]: nCase: 123 | nCon: 114938, corr p-val: 0.901, uncorr p-val: 0.679, OR: 0.889 | model: dis_status ~ 0.001[0.0e+00] + (0.889 * mod_ant[0.679]), glm_warn [False]: nan log10 trans: False | Notes: nan dtype: object	0 43180-9 [Herpes simplex virus 2 IgG Ab [Presence] in Serum or Plasma by Immunoassay, glm]: nCase: 82 | nCon: 30637, corr p-val: 0.135, uncorr p-val: 0.037, OR: 0.566 | model: dis_status ~ 0.003[0.0e+00] + (0.566 * mod_ant[0.037]), glm_warn [False]: nan log10 trans: False | Notes: nan 1 16960-7 [Herpes simplex virus 2 DNA [Presence] in Cerebral spinal fluid by NAA with probe detection, firth]: nCase: 34 | nCon: 21885, corr p-val: 0.759, uncorr p-val: 0.479, OR: 0.581 | model: dis_status ~ 0.002[0.0e+00] + (0.581 * mod_ant[0.479]), glm_warn [False]: nan log10 trans: False | Notes: n=21919 | DoF=1 | n iters: full : 1.00e+01, null : 1.00e+01 | Conv at last: LL change : 2.27e-12, max abs score : 2.01e-12, beta change : 1.64e-06 | Log Likes: full : -2.51e+02, null : -2.52e+02 | Method: Penalized ML | control: maxit : 2500, maxhs : 0, maxstep : 5, lconv : 1e-05, gconv : 1e-05, xconv : 1e-05, collapse : TRUE, fit : NR, call : logistf.control(maxit = n_iter) | mod control: tau : 0.5, terms.fit : NULL, call : logistf.mod.control() 2 16131-5 [Herpes simplex virus 2 DNA [Presence] in Specimen by NAA with probe detection, glm]: nCase: 123 | nCon: 114938, corr p-val: 0.901, uncorr p-val: 0.679, OR: 0.889 | model: dis_status ~ 0.001[0.0e+00] + (0.889 * mod_ant[0.679]), glm_warn [False]: nan log10 trans: False | Notes: nan dtype: object	False				False				virus	Herpesviridae	Alphaherpesvirinae	alphaherpesvirus 2
recurrent and persistent haematuria	N02	HTLV-1	gag	No	unk	did_not_attempt	0.987483461		1.172		[0.696-1.973]		21	9408								all		0		dis_status ~ 0.002[8.9e-28] + (1.172 * mod_ant[0.551])		2.05	1.94	0.72	0.86	2.23	2.13					68.25	67.46			0.551378409										False				False				virus	Retroviridae	Orthoretrovirinae	T-lymphotropic virus 1
recurrent and persistent haematuria	N02	JCV	VP1	No	unk	did_not_attempt	0.987483461		1.426		[0.689-2.952]		21	9408								all		0		dis_status ~ 8.9e-04[3.3e-12] + (1.426 * mod_ant[0.339])		2.65	2.53	0.67	0.6	2.67	2.5					68.25	67.46			0.339006939										False				False				virus	Polyomaviridae		polyomavirus 2
recurrent and persistent haematuria	N02	KSHV	LANA	No	unk	did_not_attempt	0.987483461		0.991		[0.53-1.853]		21	9408								all		0		dis_status ~ 0.002[3.0e-48] + (0.991 * mod_ant[0.977])		1.11	1.12	0.55	0.69	1.15	1.2					68.25	67.46			0.977083632										False				False				virus	Herpesviridae		gammaherpesvirus 8
recurrent and persistent haematuria	N02	MCV	VP1	No	unk	did_not_attempt	0.987483461		1.522		[0.848-2.733]		21	9408								all		0		dis_status ~ 6.4e-04[1.1e-14] + (1.522 * mod_ant[0.159])		3.1	2.85	0.71	0.82	3.48	3					68.25	67.46			0.159450757										False				False				virus	Polyomaviridae		polyomavirus 5
recurrent and persistent haematuria	N02	T. gondii	p22	No	unk	did_not_attempt	0.987483461		0.706		[0.35-1.423]		21	9408								all		0		dis_status ~ 0.004[3.4e-26] + (0.706 * mod_ant[0.331])		1.35	1.47	0.62	0.59	1.53	1.49					68.25	67.46			0.330504558								0 40677-7 [Toxoplasma gondii IgG Ab [Presence] in Serum by Immunoassay, glm]: nCase: 60 | nCon: 18304, corr p-val: 0.412, uncorr p-val: 0.196, OR: 1.597 | model: dis_status ~ 0.003[0.0e+00] + (1.597 * mod_ant[0.196]), glm_warn [False]: nan log10 trans: False | Notes: nan 1 22580-5 [Toxoplasma gondii IgG Ab [Presence] in Serum, firth]: nCase: 42 | nCon: 9810, corr p-val: 0.984, uncorr p-val: 0.972, OR: 1.016 | model: dis_status ~ 0.004[0.0e+00] + (1.016 * mod_ant[0.972]), glm_warn [False]: nan log10 trans: False | Notes: n=9852 | DoF=1 | n iters: full : 9.00e+00, null : 9.00e+00 | Conv at last: LL change : 5.68e-14, max abs score : 1.42e-14, beta change : 3.59e-09 | Log Likes: full : -2.68e+02, null : -2.68e+02 | Method: Penalized ML | control: maxit : 2500, maxhs : 0, maxstep : 5, lconv : 1e-05, gconv : 1e-05, xconv : 1e-05, collapse : TRUE, fit : NR, call : logistf.control(maxit = n_iter) | mod control: tau : 0.5, terms.fit : NULL, call : logistf.mod.control() dtype: object	0 40678-5 [Toxoplasma gondii IgM Ab [Presence] in Serum or Plasma by Immunoassay, firth]: nCase: 56 | nCon: 22486, corr p-val: 0.327, uncorr p-val: 0.129, OR: 3.193 | model: dis_status ~ 0.002[0.0e+00] + (3.193 * mod_ant[0.129]), glm_warn [False]: nan log10 trans: False | Notes: n=22542 | DoF=1 | n iters: full : 9.00e+00, null : 9.00e+00 | Conv at last: LL change : 2.11e-10, max abs score : 2.09e-10, beta change : 2.78e-06 | Log Likes: full : -3.89e+02, null : -3.90e+02 | Method: Penalized ML | control: maxit : 2500, maxhs : 0, maxstep : 5, lconv : 1e-05, gconv : 1e-05, xconv : 1e-05, collapse : TRUE, fit : NR, call : logistf.control(maxit = n_iter) | mod control: tau : 0.5, terms.fit : NULL, call : logistf.mod.control() 1 40677-7 [Toxoplasma gondii IgG Ab [Presence] in Serum by Immunoassay, glm]: nCase: 60 | nCon: 18304, corr p-val: 0.412, uncorr p-val: 0.196, OR: 1.597 | model: dis_status ~ 0.003[0.0e+00] + (1.597 * mod_ant[0.196]), glm_warn [False]: nan log10 trans: False | Notes: nan 2 22580-5 [Toxoplasma gondii IgG Ab [Presence] in Serum, firth]: nCase: 42 | nCon: 9810, corr p-val: 0.984, uncorr p-val: 0.972, OR: 1.016 | model: dis_status ~ 0.004[0.0e+00] + (1.016 * mod_ant[0.972]), glm_warn [False]: nan log10 trans: False | Notes: n=9852 | DoF=1 | n iters: full : 9.00e+00, null : 9.00e+00 | Conv at last: LL change : 5.68e-14, max abs score : 1.42e-14, beta change : 3.59e-09 | Log Likes: full : -2.68e+02, null : -2.68e+02 | Method: Penalized ML | control: maxit : 2500, maxhs : 0, maxstep : 5, lconv : 1e-05, gconv : 1e-05, xconv : 1e-05, collapse : TRUE, fit : NR, call : logistf.control(maxit = n_iter) | mod control: tau : 0.5, terms.fit : NULL, call : logistf.mod.control() dtype: object	False				False				other	Sarcocystidae	Toxoplasmatinae	T. gondii
recurrent and persistent haematuria	N02	VZV	gE_gl	No	unk	did_not_attempt	0.987483461		0.938		[0.406-2.168]		21	9408								all		0		dis_status ~ 0.003[4.4e-07] + (0.938 * mod_ant[0.882])		2.7	2.72	0.51	0.51	2.75	2.72					68.25	67.46			0.881721716									50361 11483-5 [Varicella zoster virus DNA [Presence] in Specimen by NAA with probe detection, glm]: nCase: 59 | nCon: 37496, corr p-val: 0.901, uncorr p-val: 0.662, OR: 1.208 | model: dis_status ~ 0.002[0.0e+00] + (1.208 * mod_ant[0.662]), glm_warn [False]: nan log10 trans: False | Notes: nan 50362 15410-4 [Varicella zoster virus IgG Ab [Presence] in Serum by Immunoassay, glm]: nCase: 404 | nCon: 242500, corr p-val: 0.135, uncorr p-val: 0.034, OR: 1.429 | model: dis_status ~ 0.001[0.0e+00] + (1.429 * mod_ant[0.034]), glm_warn [False]: nan log10 trans: False | Notes: nan 50363 19162-7 [Varicella zoster virus IgG Ab [Presence] in Serum, glm]: nCase: 180 | nCon: 125670, corr p-val: 7.48e-03, uncorr p-val: 8.74e-04, OR: 1.899 | model: dis_status ~ 8.8e-04[0.0e+00] + (1.899 * mod_ant[8.7e-04]), glm_warn [False]: nan log10 trans: False | Notes: nan dtype: object	False				False				virus	Herpesviridae		alphaherpesvirus 3
chronic nephritic syndrome	N03	BKV	VP1	No	unk	did_not_attempt	0.9437928685263158		0.913		[0.427-1.954]		25	9404						bmi, age, num_in_house		all		0		dis_status ~ 2.1e-06[2.8e-05] + (0.913 * mod_ant[0.815]) + (2.619 * bmi[0.003]) + (2.159 * age[0.022]) + (0.483 * num_in_house2[0.085]) + (3.9e-08 * num_in_house3[0.989]) + (0.274 * num_in_house4[0.234]) + (5.9e-08 * num_in_house5[0.994]) + (3.056 * num_in_house6[0.294])		3.31	3.39	0.47	0.48	3.5	3.53					72.71	67.45			0.815093841		bmi, age, num_in_house	bmi : 3.10e-03, age : 2.22e-02, num_in_house2 : 8.52e-02, num_in_house3 : 9.89e-01, num_in_house4 : 2.34e-01, num_in_house5 : 9.94e-01, num_in_house6 : 2.94e-01	bmi: 2.619 [1.384-4.956], age: 2.159 [1.116-4.173], num_in_house2: 0.483 [0.211-1.106], num_in_house3: 3.9e-08 [0.00e+00-Inf], num_in_house4: 0.274 [0.033-2.310], num_in_house5: 5.9e-08 [0.00e+00-Inf], num_in_house6: 3.056 [0.379-24.628]						False				False				virus	Polyomaviridae		polyomavirus 1
chronic nephritic syndrome	N03	C. trach.	momp_D	No	unk	did_not_attempt	0.6635601445		1.383		[0.846-2.260]		25	9404						age, tdi_quant, num_in_house		all		0		dis_status ~ 5.9e-13[0.980] + (1.383 * mod_ant[0.196]) + (2.324 * age[0.011]) + (1.3e+07 * tdi_quant1[0.988]) + (2.7e+07 * tdi_quant2[0.988]) + (0.606 * num_in_house2[0.248]) + (5.1e-08 * num_in_house3[0.989]) + (0.334 * num_in_house4[0.310]) + (6.9e-08 * num_in_house5[0.993]) + (2.189 * num_in_house6[0.462])		1.5	1.31	0.98	0.75	1.3	1.2					72.71	67.45			0.195887202		age, tdi_quant, num_in_house	age : 1.07e-02, tdi_quant1 : 9.88e-01, tdi_quant2 : 9.88e-01, num_in_house2 : 2.48e-01, num_in_house3 : 9.89e-01, num_in_house4 : 3.10e-01, num_in_house5 : 9.93e-01, num_in_house6 : 4.62e-01	age: 2.324 [1.216-4.440], tdi_quant1: 1.3e+07 [0.00e+00-Inf], tdi_quant2: 2.7e+07 [0.00e+00-Inf], num_in_house2: 0.606 [0.259-1.418], num_in_house3: 5.1e-08 [0.00e+00-Inf], num_in_house4: 0.334 [0.04-2.781], num_in_house5: 6.9e-08 [0.00e+00-Inf], num_in_house6: 2.189 [0.272-17.626]				0 43304-5 [Chlamydia trachomatis rRNA [Presence] in Specimen by NAA with probe detection, firth]: nCase: 64 | nCon: 777421, corr p-val: 0.925, uncorr p-val: 0.896, OR: 1.117 | model: dis_status ~ 1.3e-05[0.0e+00] + (1.117 * mod_ant[0.896]) + (1.622 * age[6.0e-08]), glm_warn [False]: nan log10 trans: False | Notes: n=777485 | DoF=2 | n iters: full : 1.30e+01, null : 1.20e+01 | Conv at last: LL change : 2.19e-09, max abs score : 2.34e-07, beta change : 4.64e-07 | Log Likes: full : -6.46e+02, null : -6.61e+02 | Method: Penalized ML | control: maxit : 2500, maxhs : 0, maxstep : 5, lconv : 1e-05, gconv : 1e-05, xconv : 1e-05, collapse : TRUE, fit : NR, call : logistf.control(maxit = n_iter) | mod control: tau : 0.5, terms.fit : NULL, call : logistf.mod.control() dtype: object	50366 21613-5 [Chlamydia trachomatis DNA [Presence] in Specimen by NAA with probe detection, firth]: nCase: 204 | nCon: 1271565, corr p-val: 0.925, uncorr p-val: 0.907, OR: 0.951 | model: dis_status ~ 3.3e-05[0.0e+00] + (0.951 * mod_ant[0.907]) + (1.474 * age[1.2e-14]), glm_warn [False]: nan log10 trans: False | Notes: n=1271769 | DoF=2 | n iters: full : 1.20e+01, null : 1.10e+01 | Conv at last: LL change : 8.88e-09, max abs score : 8.03e-08, beta change : 1.70e-07 | Log Likes: full : -1.95e+03, null : -1.98e+03 | Method: Penalized ML | control: maxit : 2500, maxhs : 0, maxstep : 5, lconv : 1e-05, gconv : 1e-05, xconv : 1e-05, collapse : TRUE, fit : NR, call : logistf.control(maxit = n_iter) | mod control: tau : 0.5, terms.fit : NULL, call : logistf.mod.control() 50369 43404-3 [Chlamydia trachomatis DNA [Presence] in Specimen by Probe with signal amplification, firth]: nCase: 55 | nCon: 452769, corr p-val: 0.539, uncorr p-val: 0.309, OR: 0.309 | model: dis_status ~ 2.4e-05[0.0e+00] + (0.309 * mod_ant[0.309]) + (1.554 * age[1.2e-05]), glm_warn [False]: nan log10 trans: False | Notes: n=452824 | DoF=2 | n iters: full : 1.30e+01, null : 1.10e+01 | Conv at last: LL change : 2.42e-09, max abs score : 5.48e-08, beta change : 1.18e-06 | Log Likes: full : -5.36e+02, null : -5.46e+02 | Method: Penalized ML | control: maxit : 2500, maxhs : 0, maxstep : 5, lconv : 1e-05, gconv : 1e-05, xconv : 1e-05, collapse : TRUE, fit : NR, call : logistf.control(maxit = n_iter) | mod control: tau : 0.5, terms.fit : NULL, call : logistf.mod.control() dtype: object	True	log_reg_warn: simpleWarning: glm.fit: fitted probabilities numerically 0 or 1 occurred			True	log_reg_warn: simpleWarning: glm.fit: fitted probabilities numerically 0 or 1 occurred			bacteria	Chlamydiaceae		C. trachomatis
chronic nephritic syndrome	N03	CMV	pp150_Nter	No	unk	did_not_attempt	0.6635601445		0.76		[0.504-1.147]		25	9404						bmi, age, tdi_quant, num_in_house		all		0		dis_status ~ 8.7e-14[0.979] + (0.760 * mod_ant[0.191]) + (2.530 * bmi[0.005]) + (2.462 * age[0.007]) + (1.3e+07 * tdi_quant1[0.988]) + (2.6e+07 * tdi_quant2[0.988]) + (0.594 * num_in_house2[0.228]) + (5.2e-08 * num_in_house3[0.988]) + (0.351 * num_in_house4[0.334]) + (8.1e-08 * num_in_house5[0.993]) + (2.446 * num_in_house6[0.405])		2.43	2.53	1.01	0.97	1.8	2.78					72.71	67.45			0.191240984		bmi, age, tdi_quant, num_in_house	bmi : 5.42e-03, age : 7.39e-03, tdi_quant1 : 9.88e-01, tdi_quant2 : 9.88e-01, num_in_house2 : 2.28e-01, num_in_house3 : 9.88e-01, num_in_house4 : 3.34e-01, num_in_house5 : 9.93e-01, num_in_house6 : 4.05e-01	bmi: 2.530 [1.315-4.867], age: 2.462 [1.273-4.760], tdi_quant1: 1.3e+07 [0.00e+00-Inf], tdi_quant2: 2.6e+07 [0.00e+00-Inf], num_in_house2: 0.594 [0.255-1.386], num_in_house3: 5.2e-08 [0.00e+00-Inf], num_in_house4: 0.351 [0.042-2.937], num_in_house5: 8.1e-08 [0.00e+00-Inf], num_in_house6: 2.446 [0.298-20.041]				0 30246-3 [Cytomegalovirus DNA [Presence] in Serum or Plasma by NAA with probe detection, firth]: nCase: 23 | nCon: 8702, corr p-val: 0.564, uncorr p-val: 0.409, OR: 0.369 | model: dis_status ~ 0.005[0.0e+00] + (0.369 * mod_ant[0.409]) + (0.878 * age[0.138]), glm_warn [False]: nan log10 trans: False | Notes: n=8725 | DoF=2 | n iters: full : 1.00e+01, null : 8.00e+00 | Conv at last: LL change : -8.10e-12, max abs score : 4.99e-07, beta change : 2.07e-06 | Log Likes: full : -1.54e+02, null : -1.55e+02 | Method: Penalized ML | control: maxit : 2500, maxhs : 0, maxstep : 5, lconv : 1e-05, gconv : 1e-05, xconv : 1e-05, collapse : TRUE, fit : NR, call : logistf.control(maxit = n_iter) | mod control: tau : 0.5, terms.fit : NULL, call : logistf.mod.control() dtype: object	50370 13949-3 [Cytomegalovirus IgG Ab [Presence] in Serum or Plasma by Immunoassay, glm]: nCase: 168 | nCon: 63102, corr p-val: 0.796, uncorr p-val: 0.615, OR: 1.082 | model: dis_status ~ 0.002[1.1e-173] + (1.082 * mod_ant[0.615]) + (1.027 * age[0.505]), glm_warn [False]: nan log10 trans: False | Notes: nan 50371 22239-8 [Cytomegalovirus Ab [Presence] in Serum or Plasma, firth]: nCase: 32 | nCon: 5371, corr p-val: 0.094, uncorr p-val: 0.02, OR: 2.707 | model: dis_status ~ 0.004[0.0e+00] + (2.707 * mod_ant[0.020]) + (0.960 * age[0.707]), glm_warn [False]: nan log10 trans: False | Notes: n=5403 | DoF=2 | n iters: full : 9.00e+00, null : 7.00e+00 | Conv at last: LL change : 9.72e-12, max abs score : 5.20e-07, beta change : 6.23e-07 | Log Likes: full : -1.88e+02, null : -1.91e+02 | Method: Penalized ML | control: maxit : 2500, maxhs : 0, maxstep : 5, lconv : 1e-05, gconv : 1e-05, xconv : 1e-05, collapse : TRUE, fit : NR, call : logistf.control(maxit = n_iter) | mod control: tau : 0.5, terms.fit : NULL, call : logistf.mod.control() 50372 22244-8 [Cytomegalovirus IgG Ab [Presence] in Serum or Plasma, glm]: nCase: 240 | nCon: 40558, corr p-val: 0.539, uncorr p-val: 0.297, OR: 1.157 | model: dis_status ~ 0.002[4.5e-142] + (1.157 * mod_ant[0.297]) + (1.209 * age[3.0e-06]), glm_warn [False]: nan log10 trans: False | Notes: nan 50373 24119-0 [Cytomegalovirus IgM Ab [Presence] in Serum or Plasma by Immunoassay, glm]: nCase: 87 | nCon: 48526, corr p-val: 0.451, uncorr p-val: 0.191, OR: 1.676 | model: dis_status ~ 0.001[8.6e-128] + (1.676 * mod_ant[0.191]) + (1.074 * age[0.172]), glm_warn [False]: nan log10 trans: False | Notes: nan 50376 4996-5 [Cytomegalovirus DNA [Presence] in Blood by NAA with probe detection, firth]: nCase: 17 | nCon: 2142, corr p-val: 0.564, uncorr p-val: 0.409, OR: 4.356 | model: dis_status ~ 0.017[1.1e-16] + (4.356 * mod_ant[0.409]) + (0.883 * age[0.340]), glm_warn [False]: nan log10 trans: False | Notes: n=2159 | DoF=2 | n iters: full : 8.00e+00, null : 7.00e+00 | Conv at last: LL change : 9.12e-11, max abs score : 4.55e-06, beta change : 8.67e-06 | Log Likes: full : -9.62e+01, null : -9.69e+01 | Method: Penalized ML | control: maxit : 2500, maxhs : 0, maxstep : 5, lconv : 1e-05, gconv : 1e-05, xconv : 1e-05, collapse : TRUE, fit : NR, call : logistf.control(maxit = n_iter) | mod control: tau : 0.5, terms.fit : NULL, call : logistf.mod.control() 50377 5000-5 [Cytomegalovirus DNA [Presence] in Specimen by NAA with probe detection, glm]: nCase: 75 | nCon: 37592, corr p-val: 0.124, uncorr p-val: 0.028, OR: 2.4 | model: dis_status ~ 0.001[4.2e-91] + (2.400 * mod_ant[0.028]) + (1.045 * age[0.427]), glm_warn [False]: nan log10 trans: False | Notes: nan dtype: object	True	log_reg_warn: simpleWarning: glm.fit: fitted probabilities numerically 0 or 1 occurred			True	log_reg_warn: simpleWarning: glm.fit: fitted probabilities numerically 0 or 1 occurred			virus	Herpesviridae	Betaherpesvirinae	betaherpesvirus 5
chronic nephritic syndrome	N03	EBV	EBNA-1	No	unk	did_not_attempt	0.6635601445		0.768		[0.541-1.091]		25	9404						bmi, age, tdi_quant		all		0		dis_status ~ 5.7e-14[0.966] + (0.768 * mod_ant[0.141]) + (2.487 * bmi[0.007]) + (2.796 * age[0.001]) + (5.5e+06 * tdi_quant1[0.982]) + (1.3e+07 * tdi_quant2[0.981])		3.08	3.32	1.05	0.88	3.53	3.64					72.71	67.45			0.140683508		bmi, age, tdi_quant	bmi : 6.64e-03, age : 1.20e-03, tdi_quant1 : 9.82e-01, tdi_quant2 : 9.81e-01	bmi: 2.487 [1.288-4.802], age: 2.796 [1.501-5.209], tdi_quant1: 5.5e+06 [0.00e+00-Inf], tdi_quant2: 1.3e+07 [0.00e+00-Inf]				0 30340-4 [Epstein Barr virus capsid IgM Ab [Presence] in Serum, firth]: nCase: 111 | nCon: 39555, corr p-val: 0.564, uncorr p-val: 0.367, OR: 0.687 | model: dis_status ~ 5.9e-04[0.0e+00] + (0.687 * mod_ant[0.367]) + (1.381 * age[7.9e-12]), glm_warn [False]: nan log10 trans: False | Notes: n=39666 | DoF=2 | n iters: full : 9.00e+00, null : 8.00e+00 | Conv at last: LL change : 7.98e-10, max abs score : 6.50e-06, beta change : 8.93e-06 | Log Likes: full : -7.32e+02, null : -7.57e+02 | Method: Penalized ML | control: maxit : 2500, maxhs : 0, maxstep : 5, lconv : 1e-05, gconv : 1e-05, xconv : 1e-05, collapse : TRUE, fit : NR, call : logistf.control(maxit = n_iter) | mod control: tau : 0.5, terms.fit : NULL, call : logistf.mod.control() 1 5156-5 [Epstein Barr virus nuclear IgG Ab [Presence] in Serum by Immunoassay, glm]: nCase: 46 | nCon: 14648, corr p-val: 0.658, uncorr p-val: 0.491, OR: 0.761 | model: dis_status ~ 0.001[3.4e-45] + (0.761 * mod_ant[0.491]) + (1.285 * age[0.002]), glm_warn [False]: nan log10 trans: False | Notes: nan 2 22295-0 [Epstein Barr virus early IgG Ab [Presence] in Serum, firth]: nCase: 19 | nCon: 10672, corr p-val: 0.914, uncorr p-val: 0.825, OR: 0.888 | model: dis_status ~ 4.4e-04[0.0e+00] + (0.888 * mod_ant[0.825]) + (1.417 * age[6.2e-04]), glm_warn [False]: nan log10 trans: False | Notes: n=10691 | DoF=2 | n iters: full : 1.10e+01, null : 9.00e+00 | Conv at last: LL change : 6.99e-12, max abs score : 3.14e-07, beta change : 4.04e-07 | Log Likes: full : -1.29e+02, null : -1.35e+02 | Method: Penalized ML | control: maxit : 2500, maxhs : 0, maxstep : 5, lconv : 1e-05, gconv : 1e-05, xconv : 1e-05, collapse : TRUE, fit : NR, call : logistf.control(maxit = n_iter) | mod control: tau : 0.5, terms.fit : NULL, call : logistf.mod.control() 3 7883-2 [Epstein Barr virus nuclear IgG Ab [Presence] in Serum, firth]: nCase: 19 | nCon: 22702, corr p-val: 0.926, uncorr p-val: 0.926, OR: 0.94 | model: dis_status ~ 6.4e-04[0.0e+00] + (0.940 * mod_ant[0.926]) + (1.089 * age[0.503]), glm_warn [False]: nan log10 trans: False | Notes: n=22721 | DoF=2 | n iters: full : 1.10e+01, null : 9.00e+00 | Conv at last: LL change : -4.75e-12, max abs score : 2.49e-06, beta change : 2.74e-06 | Log Likes: full : -1.49e+02, null : -1.49e+02 | Method: Penalized ML | control: maxit : 2500, maxhs : 0, maxstep : 5, lconv : 1e-05, gconv : 1e-05, xconv : 1e-05, collapse : TRUE, fit : NR, call : logistf.control(maxit = n_iter) | mod control: tau : 0.5, terms.fit : NULL, call : logistf.mod.control() dtype: object	50379 22296-8 [Epstein Barr virus nuclear Ab [Presence] in Serum, glm]: nCase: 84 | nCon: 12104, corr p-val: 0.027, uncorr p-val: 3.60e-03, OR: 3.654 | model: dis_status ~ 6.4e-04[3.8e-65] + (3.654 * mod_ant[0.004]) + (1.387 * age[1.8e-10]), glm_warn [False]: nan log10 trans: False | Notes: nan 50380 24114-1 [Epstein Barr virus capsid IgG Ab [Presence] in Serum by Immunoassay, glm]: nCase: 374 | nCon: 77014, corr p-val: 0.539, uncorr p-val: 0.267, OR: 1.23 | model: dis_status ~ 0.003[4.0e-214] + (1.230 * mod_ant[0.267]) + (1.055 * age[0.074]), glm_warn [False]: nan log10 trans: False | Notes: nan 50382 30339-6 [Epstein Barr virus capsid IgG Ab [Presence] in Serum, glm]: nCase: 133 | nCon: 38618, corr p-val: 0.232, uncorr p-val: 0.073, OR: 2.222 | model: dis_status ~ 5.9e-04[6.8e-66] + (2.222 * mod_ant[0.073]) + (1.222 * age[1.1e-04]), glm_warn [False]: nan log10 trans: False | Notes: nan 50384 40752-8 [Epstein Barr virus early IgG Ab [Presence] in Serum by Immunoassay, glm]: nCase: 58 | nCon: 18294, corr p-val: 0.539, uncorr p-val: 0.308, OR: 1.457 | model: dis_status ~ 0.002[1.3e-59] + (1.457 * mod_ant[0.308]) + (0.995 * age[0.939]), glm_warn [False]: nan log10 trans: False | Notes: nan 50385 5002-1 [Epstein Barr virus DNA [Presence] in Blood by NAA with probe detection, firth]: nCase: 27 | nCon: 3908, corr p-val: 0.914, uncorr p-val: 0.845, OR: 1.121 | model: dis_status ~ 0.005[0.0e+00] + (1.121 * mod_ant[0.845]) + (1.085 * age[0.328]), glm_warn [False]: nan log10 trans: False | Notes: n=3935 | DoF=2 | n iters: full : 8.00e+00, null : 7.00e+00 | Conv at last: LL change : 5.02e-11, max abs score : 3.48e-06, beta change : 2.79e-06 | Log Likes: full : -1.56e+02, null : -1.57e+02 | Method: Penalized ML | control: maxit : 2500, maxhs : 0, maxstep : 5, lconv : 1e-05, gconv : 1e-05, xconv : 1e-05, collapse : TRUE, fit : NR, call : logistf.control(maxit = n_iter) | mod control: tau : 0.5, terms.fit : NULL, call : logistf.mod.control() 50386 5005-4 [Epstein Barr virus DNA [Presence] in Specimen by NAA with probe detection, firth]: nCase: 36 | nCon: 12780, corr p-val: 0.914, uncorr p-val: 0.831, OR: 1.105 | model: dis_status ~ 0.008[0.0e+00] + (1.105 * mod_ant[0.831]) + (0.807 * age[0.014]), glm_warn [False]: nan log10 trans: False | Notes: n=12816 | DoF=2 | n iters: full : 9.00e+00, null : 8.00e+00 | Conv at last: LL change : 2.80e-10, max abs score : 7.84e-06, beta change : 8.82e-06 | Log Likes: full : -2.39e+02, null : -2.42e+02 | Method: Penalized ML | control: maxit : 2500, maxhs : 0, maxstep : 5, lconv : 1e-05, gconv : 1e-05, xconv : 1e-05, collapse : TRUE, fit : NR, call : logistf.control(maxit = n_iter) | mod control: tau : 0.5, terms.fit : NULL, call : logistf.mod.control() 50388 59183-4 [Epstein Barr virus early diffuse IgG Ab [Presence] in Serum, glm]: nCase: 98 | nCon: 14111, corr p-val: 0.078, uncorr p-val: 0.015, OR: 1.721 | model: dis_status ~ 0.008[2.8e-39] + (1.721 * mod_ant[0.015]) + (0.948 * age[0.414]), glm_warn [False]: nan log10 trans: False | Notes: nan dtype: object	False				False				virus	Herpesviridae		gammaherpesvirus 4
chronic nephritic syndrome	N03	HBV	Hbe	No	unk	did_not_attempt	0.7808063909411765		1.201		[0.698-2.067]		25	9404						age, tdi_quant, num_in_house		all		0		dis_status ~ 9.5e-13[0.981] + (1.201 * mod_ant[0.507]) + (2.242 * age[0.014]) + (1.4e+07 * tdi_quant1[0.988]) + (2.8e+07 * tdi_quant2[0.988]) + (0.589 * num_in_house2[0.221]) + (4.9e-08 * num_in_house3[0.989]) + (0.323 * num_in_house4[0.296]) + (6.6e-08 * num_in_house5[0.993]) + (2.056 * num_in_house6[0.499])		1.22	1.12	0.67	0.67	1.08	1.11					72.71	67.45			0.507284861		age, tdi_quant, num_in_house	age : 1.38e-02, tdi_quant1 : 9.88e-01, tdi_quant2 : 9.88e-01, num_in_house2 : 2.21e-01, num_in_house3 : 9.89e-01, num_in_house4 : 2.96e-01, num_in_house5 : 9.93e-01, num_in_house6 : 4.99e-01	age: 2.242 [1.179-4.265], tdi_quant1: 1.4e+07 [0.00e+00-Inf], tdi_quant2: 2.8e+07 [0.00e+00-Inf], num_in_house2: 0.589 [0.252-1.374], num_in_house3: 4.9e-08 [0.00e+00-Inf], num_in_house4: 0.323 [0.039-2.695], num_in_house5: 6.6e-08 [0.00e+00-Inf], num_in_house6: 2.056 [0.255-16.575]				0 5195-3 [Hepatitis B virus surface Ag [Presence] in Serum, glm]: nCase: 1590 | nCon: 3471747, corr p-val: 0.451, uncorr p-val: 0.179, OR: 1.375 | model: dis_status ~ 4.6e-05[0.0e+00] + (1.375 * mod_ant[0.179]) + (1.554 * age[1.2e-195]), glm_warn [False]: nan log10 trans: False | Notes: nan 1 32685-0 [Hepatitis B virus core IgG Ab [Presence] in Serum, glm]: nCase: 97 | nCon: 69297, corr p-val: 0.816, uncorr p-val: 0.658, OR: 1.161 | model: dis_status ~ 0.001[1.5e-72] + (1.161 * mod_ant[0.658]) + (1.005 * age[0.939]), glm_warn [False]: nan log10 trans: False | Notes: nan dtype: object	50393 10900-9 [Hepatitis B virus surface Ab [Presence] in Serum by Immunoassay, glm]: nCase: 406 | nCon: 254585, corr p-val: 0.914, uncorr p-val: 0.815, OR: 0.976 | model: dis_status ~ 0.002[0.0e+00] + (0.976 * mod_ant[0.815]) + (0.988 * age[0.674]), glm_warn [False]: nan log10 trans: False | Notes: nan 50394 13952-7 [Hepatitis B virus core Ab [Presence] in Serum or Plasma by Immunoassay, glm]: nCase: 987 | nCon: 419265, corr p-val: 0.024, uncorr p-val: 2.89e-03, OR: 0.716 | model: dis_status ~ 0.002[0.0e+00] + (0.716 * mod_ant[0.003]) + (1.051 * age[0.006]), glm_warn [False]: nan log10 trans: False | Notes: nan 50395 13953-5 [Hepatitis B virus e Ab [Presence] in Serum or Plasma by Immunoassay, glm]: nCase: 81 | nCon: 41333, corr p-val: 0.011, uncorr p-val: 1.16e-03, OR: 0.317 | model: dis_status ~ 0.002[7.1e-59] + (0.317 * mod_ant[0.001]) + (1.030 * age[0.657]), glm_warn [False]: nan log10 trans: False | Notes: nan 50396 13954-3 [Hepatitis B virus e Ag [Presence] in Serum or Plasma by Immunoassay, firth]: nCase: 116 | nCon: 61490, corr p-val: 0.539, uncorr p-val: 0.287, OR: 0.646 | model: dis_status ~ 8.4e-04[0.0e+00] + (0.646 * mod_ant[0.287]) + (1.164 * age[0.009]), glm_warn [False]: nan log10 trans: False | Notes: n=61606 | DoF=2 | n iters: full : 9.00e+00, null : 9.00e+00 | Conv at last: LL change : 1.81e-10, max abs score : 2.99e-06, beta change : 6.04e-06 | Log Likes: full : -8.33e+02, null : -8.37e+02 | Method: Penalized ML | control: maxit : 2500, maxhs : 0, maxstep : 5, lconv : 1e-05, gconv : 1e-05, xconv : 1e-05, collapse : TRUE, fit : NR, call : logistf.control(maxit = n_iter) | mod control: tau : 0.5, terms.fit : NULL, call : logistf.mod.control() 50397 16933-4 [Hepatitis B virus core Ab [Presence] in Serum, glm]: nCase: 292 | nCon: 217464, corr p-val: 0.051, uncorr p-val: 8.32e-03, OR: 0.58 | model: dis_status ~ 2.0e-04[7.5e-299] + (0.580 * mod_ant[0.008]) + (1.419 * age[8.1e-22]), glm_warn [False]: nan log10 trans: False | Notes: nan 50399 24113-3 [Hepatitis B virus core IgM Ab [Presence] in Serum or Plasma by Immunoassay, firth]: nCase: 719 | nCon: 383814, corr p-val: 0.451, uncorr p-val: 0.177, OR: 0.472 | model: dis_status ~ 9.2e-04[0.0e+00] + (0.472 * mod_ant[0.177]) + (1.142 * age[4.1e-10]), glm_warn [False]: nan log10 trans: False | Notes: n=384533 | DoF=2 | n iters: full : 9.00e+00, null : 9.00e+00 | Conv at last: LL change : -2.82e-08, max abs score : 1.93e-07, beta change : 4.96e-06 | Log Likes: full : -5.21e+03, null : -5.23e+03 | Method: Penalized ML | control: maxit : 2500, maxhs : 0, maxstep : 5, lconv : 1e-05, gconv : 1e-05, xconv : 1e-05, collapse : TRUE, fit : NR, call : logistf.control(maxit = n_iter) | mod control: tau : 0.5, terms.fit : NULL, call : logistf.mod.control() 50400 29610-3 [Hepatitis B virus DNA [Presence] in Serum or Plasma by NAA with probe detection, firth]: nCase: 24 | nCon: 11782, corr p-val: 0.535, uncorr p-val: 0.255, OR: 0.541 | model: dis_status ~ 0.002[0.0e+00] + (0.541 * mod_ant[0.255]) + (1.058 * age[0.627]), glm_warn [False]: nan log10 trans: False | Notes: n=11806 | DoF=2 | n iters: full : 1.00e+01, null : 8.00e+00 | Conv at last: LL change : 6.88e-12, max abs score : 2.82e-07, beta change : 4.22e-07 | Log Likes: full : -1.67e+02, null : -1.68e+02 | Method: Penalized ML | control: maxit : 2500, maxhs : 0, maxstep : 5, lconv : 1e-05, gconv : 1e-05, xconv : 1e-05, collapse : TRUE, fit : NR, call : logistf.control(maxit = n_iter) | mod control: tau : 0.5, terms.fit : NULL, call : logistf.mod.control() 50401 31204-1 [Hepatitis B virus core IgM Ab [Presence] in Serum, firth]: nCase: 308 | nCon: 1763018, corr p-val: 1.65e-03, uncorr p-val: 9.86e-05, OR: 0.168 | model: dis_status ~ 3.0e-05[0.0e+00] + (0.168 * mod_ant[9.9e-05]) + (1.421 * age[0.0e+00]), glm_warn [False]: nan log10 trans: False | Notes: n=1763326 | DoF=2 | n iters: full : 1.20e+01, null : 1.10e+01 | Conv at last: LL change : 1.02e-08, max abs score : 4.71e-08, beta change : 5.89e-06 | Log Likes: full : -2.91e+03, null : -2.97e+03 | Method: Penalized ML | control: maxit : 2500, maxhs : 0, maxstep : 5, lconv : 1e-05, gconv : 1e-05, xconv : 1e-05, collapse : TRUE, fit : NR, call : logistf.control(maxit = n_iter) | mod control: tau : 0.5, terms.fit : NULL, call : logistf.mod.control() 50403 51914-0 [Hepatitis B virus core IgG+IgM Ab [Presence] in Serum, glm]: nCase: 413 | nCon: 159251, corr p-val: 0.028, uncorr p-val: 4.19e-03, OR: 0.63 | model: dis_status ~ 0.003[8.6e-287] + (0.630 * mod_ant[0.004]) + (1.016 * age[0.595]), glm_warn [False]: nan log10 trans: False | Notes: nan 50405 5196-1 [Hepatitis B virus surface Ag [Presence] in Serum or Plasma by Immunoassay, glm]: nCase: 1979 | nCon: 1581393, corr p-val: 0.489, uncorr p-val: 0.226, OR: 0.714 | model: dis_status ~ 3.1e-04[0.0e+00] + (0.714 * mod_ant[0.226]) + (1.314 * age[6.5e-104]), glm_warn [False]: nan log10 trans: False | Notes: nan dtype: object	True	log_reg_warn: simpleWarning: glm.fit: fitted probabilities numerically 0 or 1 occurred			True	log_reg_warn: simpleWarning: glm.fit: fitted probabilities numerically 0 or 1 occurred			virus	Hepadnaviridae		Hepatitis B virus
chronic nephritic syndrome	N03	HCV	NS3	No	unk	did_not_attempt	0.9057565761081081		1.12		[0.538-2.335]		25	9404						bmi, tdi_quant		all		0		dis_status ~ 3.8e-11[0.974] + (1.120 * mod_ant[0.762]) + (2.276 * bmi[0.008]) + (5.6e+06 * tdi_quant1[0.983]) + (1.1e+07 * tdi_quant2[0.982])		1.42	1.37	0.44	0.55	1.58	1.49					72.71	67.45			0.761658939		bmi, tdi_quant	bmi : 8.39e-03, tdi_quant1 : 9.83e-01, tdi_quant2 : 9.82e-01	bmi: 2.276 [1.235-4.197], tdi_quant1: 5.6e+06 [0.00e+00-Inf], tdi_quant2: 1.1e+07 [0.00e+00-Inf]				0 16128-1 [Hepatitis C virus Ab [Presence] in Serum, glm]: nCase: 1006 | nCon: 1221479, corr p-val: 0.564, uncorr p-val: 0.397, OR: 1.107 | model: dis_status ~ 8.2e-04[0.0e+00] + (1.107 * mod_ant[0.397]), glm_warn [False]: nan log10 trans: False | Notes: nan dtype: object	50406 11259-9 [Hepatitis C virus RNA [Presence] in Serum or Plasma by NAA with probe detection, glm]: nCase: 311 | nCon: 84448, corr p-val: 5.94e-03, uncorr p-val: 4.43e-04, OR: 0.498 | model: dis_status ~ 0.004[0.0e+00] + (0.498 * mod_ant[4.4e-04]), glm_warn [False]: nan log10 trans: False | Notes: nan 50409 16129-9 [Hepatitis C virus IgG Ab [Presence] in Serum, firth]: nCase: 77 | nCon: 93587, corr p-val: 0.796, uncorr p-val: 0.618, OR: 0.68 | model: dis_status ~ 8.4e-04[0.0e+00] + (0.680 * mod_ant[0.618]), glm_warn [False]: nan log10 trans: False | Notes: n=93664 | DoF=1 | n iters: full : 1.10e+01, null : 1.00e+01 | Conv at last: LL change : -2.84e-12, max abs score : 1.49e-14, beta change : 6.13e-09 | Log Likes: full : -6.21e+02, null : -6.21e+02 | Method: Penalized ML | control: maxit : 2500, maxhs : 0, maxstep : 5, lconv : 1e-05, gconv : 1e-05, xconv : 1e-05, collapse : TRUE, fit : NR, call : logistf.control(maxit = n_iter) | mod control: tau : 0.5, terms.fit : NULL, call : logistf.mod.control() dtype: object	False				False				virus	Flaviviridae		Hepacivirus C
chronic nephritic syndrome	N03	HHV-6	IE1A	No	unk	did_not_attempt	0.7808063909411765		1.435		[0.569-3.617]		25	9404						bmi, age		all		0		dis_status ~ 6.9e-08[3.1e-09] + (1.435 * mod_ant[0.444]) + (2.630 * bmi[0.003]) + (2.686 * age[0.002])		2.38	2.29	0.45	0.44	2.34	2.3					72.71	67.45			0.443902634		bmi, age	bmi : 3.05e-03, age : 1.98e-03	bmi: 2.630 [1.387-4.986], age: 2.686 [1.436-5.025]						False				False				virus	Herpesviridae	Betaherpesvirinae	betaherpesvirus 6
chronic nephritic syndrome	N03	HHV-7	U14	No	unk	did_not_attempt	0.6635601445		1.931		[0.744-5.009]		25	9404						bmi, age, tdi_quant		all		0		dis_status ~ 3.2e-15[0.962] + (1.931 * mod_ant[0.176]) + (2.442 * bmi[0.007]) + (2.891 * age[9.2e-04]) + (5.6e+06 * tdi_quant1[0.982]) + (1.3e+07 * tdi_quant2[0.981])		2.83	2.74	0.41	0.44	2.84	2.78					72.71	67.45			0.176219332		bmi, age, tdi_quant	bmi : 7.08e-03, age : 9.18e-04, tdi_quant1 : 9.82e-01, tdi_quant2 : 9.81e-01	bmi: 2.442 [1.275-4.677], age: 2.891 [1.543-5.417], tdi_quant1: 5.6e+06 [0.00e+00-Inf], tdi_quant2: 1.3e+07 [0.00e+00-Inf]						False				False				virus	Herpesviridae	Betaherpesvirinae	betaherpesvirus 7
chronic nephritic syndrome	N03	HIV	env	No	unk	did_not_attempt	0.6635601445		2.339		[0.682-8.020]		25	9404						bmi, age, tdi_quant, num_in_house		all		0		dis_status ~ 2.2e-14[0.978] + (2.339 * mod_ant[0.176]) + (2.352 * bmi[0.011]) + (2.321 * age[0.011]) + (1.3e+07 * tdi_quant1[0.988]) + (2.4e+07 * tdi_quant2[0.988]) + (0.595 * num_in_house2[0.229]) + (5.2e-08 * num_in_house3[0.988]) + (0.342 * num_in_house4[0.319]) + (7.3e-08 * num_in_house5[0.993]) + (2.404 * num_in_house6[0.413])		1.66	1.53	0.25	0.39	1.66	1.59					72.71	67.45			0.176411935		bmi, age, tdi_quant, num_in_house	bmi : 1.08e-02, age : 1.11e-02, tdi_quant1 : 9.88e-01, tdi_quant2 : 9.88e-01, num_in_house2 : 2.29e-01, num_in_house3 : 9.88e-01, num_in_house4 : 3.19e-01, num_in_house5 : 9.93e-01, num_in_house6 : 4.13e-01	bmi: 2.352 [1.219-4.541], age: 2.321 [1.212-4.444], tdi_quant1: 1.3e+07 [0.00e+00-Inf], tdi_quant2: 2.4e+07 [0.00e+00-Inf], num_in_house2: 0.595 [0.255-1.387], num_in_house3: 5.2e-08 [0.00e+00-Inf], num_in_house4: 0.342 [0.041-2.825], num_in_house5: 7.3e-08 [0.00e+00-Inf], num_in_house6: 2.404 [0.295-19.584]				0 18396-2 [HIV 1 p24 Ag [Presence] in Serum or Plasma by Immunoassay, firth]: nCase: 26 | nCon: 92289, corr p-val: 0.539, uncorr p-val: 0.318, OR: 6.354 | model: dis_status ~ 1.7e-04[0.0e+00] + (6.354 * mod_ant[0.318]) + (1.141 * age[0.283]), glm_warn [False]: nan log10 trans: False | Notes: n=92315 | DoF=2 | n iters: full : 1.20e+01, null : 1.00e+01 | Conv at last: LL change : 2.38e-11, max abs score : 7.24e-07, beta change : 1.08e-06 | Log Likes: full : -2.35e+02, null : -2.36e+02 | Method: Penalized ML | control: maxit : 2500, maxhs : 0, maxstep : 5, lconv : 1e-05, gconv : 1e-05, xconv : 1e-05, collapse : TRUE, fit : NR, call : logistf.control(maxit = n_iter) | mod control: tau : 0.5, terms.fit : NULL, call : logistf.mod.control() 1 9664-4 [HIV 1 p24 Ab [Presence] in Serum by Immunoblot, glm]: nCase: 18 | nCon: 6956, corr p-val: 0.564, uncorr p-val: 0.35, OR: 1.604 | model: dis_status ~ 0.003[4.4e-32] + (1.604 * mod_ant[0.350]) + (0.888 * age[0.614]), glm_warn [False]: nan log10 trans: False | Notes: nan dtype: object	50414 68961-2 [HIV 1 Ab [Presence] in Serum, Plasma or Blood by Rapid immunoassay, firth]: nCase: 23 | nCon: 35031, corr p-val: 0.816, uncorr p-val: 0.67, OR: 0.71 | model: dis_status ~ 3.5e-04[0.0e+00] + (0.710 * mod_ant[0.670]) + (1.172 * age[0.226]), glm_warn [False]: nan log10 trans: False | Notes: n=35054 | DoF=2 | n iters: full : 1.10e+01, null : 1.00e+01 | Conv at last: LL change : -5.78e-11, max abs score : 7.06e-07, beta change : 1.39e-06 | Log Likes: full : -1.87e+02, null : -1.88e+02 | Method: Penalized ML | control: maxit : 2500, maxhs : 0, maxstep : 5, lconv : 1e-05, gconv : 1e-05, xconv : 1e-05, collapse : TRUE, fit : NR, call : logistf.control(maxit = n_iter) | mod control: tau : 0.5, terms.fit : NULL, call : logistf.mod.control() dtype: object	True	log_reg_warn: simpleWarning: glm.fit: fitted probabilities numerically 0 or 1 occurred			True	log_reg_warn: simpleWarning: glm.fit: fitted probabilities numerically 0 or 1 occurred			virus	Retroviridae		Lentivirus
chronic nephritic syndrome	N03	HPV-16	E7	No	unk	did_not_attempt	0.525468988		2.387		[1.211-4.703]		25	9404						bmi, age		all		0		dis_status ~ 6.8e-08[1.9e-10] + (2.387 * mod_ant[0.012]) + (2.558 * bmi[0.004]) + (2.602 * age[0.003])		1.49	1.16	0.59	0.61	1.63	1.26					72.71	67.45			0.011942477		bmi, age	bmi : 3.89e-03, age : 2.60e-03	bmi: 2.558 [1.352-4.841], age: 2.602 [1.396-4.847]				0 59420-0 [Human papilloma virus 16+18+31+33+35+39+45+51+52+56+58+59+66+68 DNA [Presence] in Cervix by Probe with signal amplification, firth]: nCase: 22 | nCon: 199479, corr p-val: 0.451, uncorr p-val: 0.195, OR: 2.312 | model: dis_status ~ 2.0e-05[0.0e+00] + (2.312 * mod_ant[0.195]) + (1.404 * age[0.047]), glm_warn [False]: nan log10 trans: False | Notes: n=199501 | DoF=2 | n iters: full : 1.30e+01, null : 1.10e+01 | Conv at last: LL change : 1.15e-11, max abs score : 2.02e-06, beta change : 6.11e-06 | Log Likes: full : -2.16e+02, null : -2.19e+02 | Method: Penalized ML | control: maxit : 2500, maxhs : 0, maxstep : 5, lconv : 1e-05, gconv : 1e-05, xconv : 1e-05, collapse : TRUE, fit : NR, call : logistf.control(maxit = n_iter) | mod control: tau : 0.5, terms.fit : NULL, call : logistf.mod.control() 1 49896-4 [Human papilloma virus 16+18+31+33+35+39+45+51+52+56+58+59+68 DNA [Presence] in Specimen by NAA with probe detection, glm]: nCase: 48 | nCon: 144792, corr p-val: 0.457, uncorr p-val: 0.205, OR: 1.703 | model: dis_status ~ 3.2e-04[2.2e-39] + (1.703 * mod_ant[0.205]) + (0.993 * age[0.953]), glm_warn [False]: nan log10 trans: False | Notes: nan 2 61372-9 [Human papilloma virus 16 DNA [Presence] in Specimen by NAA with probe detection, firth]: nCase: 72 | nCon: 255780, corr p-val: 0.914, uncorr p-val: 0.855, OR: 1.167 | model: dis_status ~ 1.3e-04[0.0e+00] + (1.167 * mod_ant[0.855]) + (1.168 * age[0.094]), glm_warn [False]: nan log10 trans: False | Notes: n=255852 | DoF=2 | n iters: full : 1.10e+01, null : 1.10e+01 | Conv at last: LL change : -4.41e-10, max abs score : 2.55e-06, beta change : 6.45e-06 | Log Likes: full : -6.55e+02, null : -6.56e+02 | Method: Penalized ML | control: maxit : 2500, maxhs : 0, maxstep : 5, lconv : 1e-05, gconv : 1e-05, xconv : 1e-05, collapse : TRUE, fit : NR, call : logistf.control(maxit = n_iter) | mod control: tau : 0.5, terms.fit : NULL, call : logistf.mod.control() dtype: object		False				False				virus	Papillomaviridae		Alphapapillomavirus 9
chronic nephritic syndrome	N03	HPV-18	L1	No	unk	did_not_attempt	0.7237954472941177		1.689		[0.653-4.368]		25	9404						bmi, tdi_quant, num_in_house		all		0		dis_status ~ 1.8e-11[0.983] + (1.689 * mod_ant[0.280]) + (2.222 * bmi[0.011]) + (1.2e+07 * tdi_quant1[0.989]) + (2.0e+07 * tdi_quant2[0.988]) + (0.647 * num_in_house2[0.313]) + (3.6e-08 * num_in_house3[0.988]) + (0.180 * num_in_house4[0.103]) + (3.6e-08 * num_in_house5[0.993]) + (2.423 * num_in_house6[0.406])		1.64	1.53	0.47	0.45	1.79	1.57					72.71	67.45			0.279648241		bmi, tdi_quant, num_in_house	bmi : 1.13e-02, tdi_quant1 : 9.89e-01, tdi_quant2 : 9.88e-01, num_in_house2 : 3.13e-01, num_in_house3 : 9.88e-01, num_in_house4 : 1.03e-01, num_in_house5 : 9.93e-01, num_in_house6 : 4.06e-01	bmi: 2.222 [1.198-4.122], tdi_quant1: 1.2e+07 [0.00e+00-Inf], tdi_quant2: 2.0e+07 [0.00e+00-Inf], num_in_house2: 0.647 [0.278-1.507], num_in_house3: 3.6e-08 [0.00e+00-Inf], num_in_house4: 0.180 [0.023-1.419], num_in_house5: 3.6e-08 [0.00e+00-Inf], num_in_house6: 2.423 [0.30-19.549]				0 61373-7 [Human papilloma virus 18 DNA [Presence] in Specimen by NAA with probe detection, firth]: nCase: 74 | nCon: 332179, corr p-val: 0.162, uncorr p-val: 0.041, OR: 5.233 | model: dis_status ~ 2.2e-04[0.0e+00] + (5.233 * mod_ant[0.041]), glm_warn [False]: nan log10 trans: False | Notes: n=332253 | DoF=1 | n iters: full : 1.20e+01, null : 1.20e+01 | Conv at last: LL change : -4.55e-13, max abs score : 4.57e-14, beta change : 3.40e-09 | Log Likes: full : -6.92e+02, null : -6.95e+02 | Method: Penalized ML | control: maxit : 2500, maxhs : 0, maxstep : 5, lconv : 1e-05, gconv : 1e-05, xconv : 1e-05, collapse : TRUE, fit : NR, call : logistf.control(maxit = n_iter) | mod control: tau : 0.5, terms.fit : NULL, call : logistf.mod.control() 1 49896-4 [Human papilloma virus 16+18+31+33+35+39+45+51+52+56+58+59+68 DNA [Presence] in Specimen by NAA with probe detection, glm]: nCase: 48 | nCon: 145285, corr p-val: 0.451, uncorr p-val: 0.187, OR: 1.716 | model: dis_status ~ 3.1e-04[0.0e+00] + (1.716 * mod_ant[0.187]), glm_warn [False]: nan log10 trans: False | Notes: nan 2 59420-0 [Human papilloma virus 16+18+31+33+35+39+45+51+52+56+58+59+66+68 DNA [Presence] in Cervix by Probe with signal amplification, firth]: nCase: 22 | nCon: 199509, corr p-val: 0.539, uncorr p-val: 0.322, OR: 1.856 | model: dis_status ~ 1.1e-04[0.0e+00] + (1.856 * mod_ant[0.322]), glm_warn [False]: nan log10 trans: False | Notes: n=199531 | DoF=1 | n iters: full : 1.20e+01, null : 1.20e+01 | Conv at last: LL change : 8.38e-10, max abs score : 8.44e-10, beta change : 9.30e-06 | Log Likes: full : -2.20e+02, null : -2.21e+02 | Method: Penalized ML | control: maxit : 2500, maxhs : 0, maxstep : 5, lconv : 1e-05, gconv : 1e-05, xconv : 1e-05, collapse : TRUE, fit : NR, call : logistf.control(maxit = n_iter) | mod control: tau : 0.5, terms.fit : NULL, call : logistf.mod.control() dtype: object		True	log_reg_warn: simpleWarning: glm.fit: fitted probabilities numerically 0 or 1 occurred			True	log_reg_warn: simpleWarning: glm.fit: fitted probabilities numerically 0 or 1 occurred			virus	Papillomaviridae		Alphapapillomavirus 7
chronic nephritic syndrome	N03	H. pylori	Catalase	No	unk	did_not_attempt	0.6635601445		0.736		[0.441-1.229]		25	9404						bmi, age, tdi_quant, num_in_house		all		0		dis_status ~ 1.1e-13[0.979] + (0.736 * mod_ant[0.241]) + (2.467 * bmi[0.007]) + (2.364 * age[0.011]) + (1.3e+07 * tdi_quant1[0.988]) + (2.5e+07 * tdi_quant2[0.988]) + (0.578 * num_in_house2[0.205]) + (5.1e-08 * num_in_house3[0.988]) + (0.342 * num_in_house4[0.322]) + (7.6e-08 * num_in_house5[0.993]) + (2.411 * num_in_house6[0.412])		1.63	1.76	0.77	0.8	1.67	1.61					72.71	67.45			0.241294598		bmi, age, tdi_quant, num_in_house	bmi : 6.77e-03, age : 1.08e-02, tdi_quant1 : 9.88e-01, tdi_quant2 : 9.88e-01, num_in_house2 : 2.05e-01, num_in_house3 : 9.88e-01, num_in_house4 : 3.22e-01, num_in_house5 : 9.93e-01, num_in_house6 : 4.12e-01	bmi: 2.467 [1.283-4.743], age: 2.364 [1.22-4.581], tdi_quant1: 1.3e+07 [0.00e+00-Inf], tdi_quant2: 2.5e+07 [0.00e+00-Inf], num_in_house2: 0.578 [0.248-1.350], num_in_house3: 5.1e-08 [0.00e+00-Inf], num_in_house4: 0.342 [0.041-2.866], num_in_house5: 7.6e-08 [0.00e+00-Inf], num_in_house6: 2.411 [0.295-19.698]					50390 17780-8 [Helicobacter pylori Ag [Presence] in Stool by Immunoassay, glm]: nCase: 63 | nCon: 119394, corr p-val: 0.925, uncorr p-val: 0.911, OR: 1.049 | model: dis_status ~ 1.2e-04[2.0e-106] + (1.049 * mod_ant[0.911]) + (1.317 * age[3.2e-05]), glm_warn [False]: nan log10 trans: False | Notes: nan 50391 17859-0 [Helicobacter pylori IgG Ab [Presence] in Serum or Plasma by Immunoassay, glm]: nCase: 37 | nCon: 39527, corr p-val: 0.914, uncorr p-val: 0.86, OR: 1.065 | model: dis_status ~ 4.3e-04[3.5e-39] + (1.065 * mod_ant[0.860]) + (1.145 * age[0.169]), glm_warn [False]: nan log10 trans: False | Notes: nan dtype: object	True	log_reg_warn: simpleWarning: glm.fit: fitted probabilities numerically 0 or 1 occurred			True	log_reg_warn: simpleWarning: glm.fit: fitted probabilities numerically 0 or 1 occurred			bacteria	Helicobacteraceae		H. pylori
chronic nephritic syndrome	N03	HSV-1	IgG	No	unk	did_not_attempt	0.6635601445		1.989		[1.033-3.827]		25	9404						bmi, age, tdi_quant, num_in_house		all		0		dis_status ~ 1.5e-14[0.977] + (1.989 * mod_ant[0.040]) + (2.368 * bmi[0.013]) + (2.186 * age[0.020]) + (1.2e+07 * tdi_quant1[0.988]) + (2.1e+07 * tdi_quant2[0.988]) + (0.585 * num_in_house2[0.216]) + (5.0e-08 * num_in_house3[0.988]) + (0.345 * num_in_house4[0.326]) + (7.4e-08 * num_in_house5[0.993]) + (2.373 * num_in_house6[0.418])		3.48	2.99	0.62	0.9	3.68	3.47					72.71	67.45			0.039554819		bmi, age, tdi_quant, num_in_house	bmi : 1.26e-02, age : 1.98e-02, tdi_quant1 : 9.88e-01, tdi_quant2 : 9.88e-01, num_in_house2 : 2.16e-01, num_in_house3 : 9.88e-01, num_in_house4 : 3.26e-01, num_in_house5 : 9.93e-01, num_in_house6 : 4.18e-01	bmi: 2.368 [1.203-4.663], age: 2.186 [1.132-4.222], tdi_quant1: 1.2e+07 [0.00e+00-Inf], tdi_quant2: 2.1e+07 [0.00e+00-Inf], num_in_house2: 0.585 [0.25-1.368], num_in_house3: 5.0e-08 [0.00e+00-Inf], num_in_house4: 0.345 [0.041-2.883], num_in_house5: 7.4e-08 [0.00e+00-Inf], num_in_house6: 2.373 [0.292-19.263]					50425 51916-5 [Herpes simplex virus 1 IgG Ab [Presence] in Serum or Plasma by Immunoassay, glm]: nCase: 93 | nCon: 41027, corr p-val: 0.157, uncorr p-val: 0.037, OR: 0.643 | model: dis_status ~ 8.1e-04[2.2e-98] + (0.643 * mod_ant[0.037]) + (1.298 * age[2.9e-05]), glm_warn [False]: nan log10 trans: False | Notes: nan dtype: object	True	log_reg_warn: simpleWarning: glm.fit: fitted probabilities numerically 0 or 1 occurred			True	log_reg_warn: simpleWarning: glm.fit: fitted probabilities numerically 0 or 1 occurred			virus	Herpesviridae	Alphaherpesvirinae	alphaherpesvirus 1
chronic nephritic syndrome	N03	HSV-2	IgG	No	unk	did_not_attempt	0.9665304847804879		1.032		[0.628-1.698]		25	9404						bmi, age, tdi_quant, num_in_house		all		0		dis_status ~ 7.0e-14[0.979] + (1.032 * mod_ant[0.901]) + (2.431 * bmi[0.008]) + (2.332 * age[0.011]) + (1.3e+07 * tdi_quant1[0.988]) + (2.4e+07 * tdi_quant2[0.988]) + (0.592 * num_in_house2[0.226]) + (5.1e-08 * num_in_house3[0.988]) + (0.344 * num_in_house4[0.324]) + (7.5e-08 * num_in_house5[0.993]) + (2.483 * num_in_house6[0.395])		1.66	1.59	0.71	0.77	1.48	1.51					72.71	67.45			0.900630679		bmi, age, tdi_quant, num_in_house	bmi : 7.99e-03, age : 1.12e-02, tdi_quant1 : 9.88e-01, tdi_quant2 : 9.88e-01, num_in_house2 : 2.26e-01, num_in_house3 : 9.88e-01, num_in_house4 : 3.24e-01, num_in_house5 : 9.93e-01, num_in_house6 : 3.95e-01	bmi: 2.431 [1.261-4.685], age: 2.332 [1.212-4.486], tdi_quant1: 1.3e+07 [0.00e+00-Inf], tdi_quant2: 2.4e+07 [0.00e+00-Inf], num_in_house2: 0.592 [0.254-1.382], num_in_house3: 5.1e-08 [0.00e+00-Inf], num_in_house4: 0.344 [0.041-2.868], num_in_house5: 7.5e-08 [0.00e+00-Inf], num_in_house6: 2.483 [0.305-20.191]					50427 43180-9 [Herpes simplex virus 2 IgG Ab [Presence] in Serum or Plasma by Immunoassay, glm]: nCase: 90 | nCon: 30642, corr p-val: 0.451, uncorr p-val: 0.164, OR: 0.717 | model: dis_status ~ 8.3e-04[5.3e-96] + (0.717 * mod_ant[0.164]) + (1.324 * age[4.4e-06]), glm_warn [False]: nan log10 trans: False | Notes: nan dtype: object	True	log_reg_warn: simpleWarning: glm.fit: fitted probabilities numerically 0 or 1 occurred			True	log_reg_warn: simpleWarning: glm.fit: fitted probabilities numerically 0 or 1 occurred			virus	Herpesviridae	Alphaherpesvirinae	alphaherpesvirus 2
chronic nephritic syndrome	N03	HTLV-1	gag	No	unk	did_not_attempt	0.6635601445		1.397		[0.818-2.384]		25	9404						bmi, age, tdi_quant, num_in_house		all		0		dis_status ~ 5.5e-14[0.978] + (1.397 * mod_ant[0.221]) + (2.386 * bmi[0.010]) + (2.216 * age[0.018]) + (1.3e+07 * tdi_quant1[0.988]) + (2.4e+07 * tdi_quant2[0.988]) + (0.601 * num_in_house2[0.239]) + (5.1e-08 * num_in_house3[0.988]) + (0.338 * num_in_house4[0.316]) + (7.3e-08 * num_in_house5[0.993]) + (2.506 * num_in_house6[0.391])		2.24	1.94	0.65	0.86	2.51	2.13					72.71	67.45			0.220856618		bmi, age, tdi_quant, num_in_house	bmi : 9.72e-03, age : 1.76e-02, tdi_quant1 : 9.88e-01, tdi_quant2 : 9.88e-01, num_in_house2 : 2.39e-01, num_in_house3 : 9.88e-01, num_in_house4 : 3.16e-01, num_in_house5 : 9.93e-01, num_in_house6 : 3.91e-01	bmi: 2.386 [1.234-4.611], age: 2.216 [1.149-4.273], tdi_quant1: 1.3e+07 [0.00e+00-Inf], tdi_quant2: 2.4e+07 [0.00e+00-Inf], num_in_house2: 0.601 [0.258-1.402], num_in_house3: 5.1e-08 [0.00e+00-Inf], num_in_house4: 0.338 [0.041-2.819], num_in_house5: 7.3e-08 [0.00e+00-Inf], num_in_house6: 2.506 [0.307-20.484]						True	log_reg_warn: simpleWarning: glm.fit: fitted probabilities numerically 0 or 1 occurred			True	log_reg_warn: simpleWarning: glm.fit: fitted probabilities numerically 0 or 1 occurred			virus	Retroviridae	Orthoretrovirinae	T-lymphotropic virus 1
chronic nephritic syndrome	N03	JCV	VP1	No	unk	did_not_attempt	0.7808063909411765		0.793		[0.416-1.508]		25	9404								all		0		dis_status ~ 0.005[9.5e-11] + (0.793 * mod_ant[0.479])		2.44	2.53	0.64	0.6	2.35	2.5					72.71	67.45			0.479005589										False				False				virus	Polyomaviridae		polyomavirus 2
chronic nephritic syndrome	N03	KSHV	LANA	No	unk	did_not_attempt	0.6635601445		1.564		[0.927-2.638]		25	9404						bmi, tdi_quant, num_in_house		all		0		dis_status ~ 2.4e-11[0.983] + (1.564 * mod_ant[0.094]) + (2.229 * bmi[0.011]) + (1.3e+07 * tdi_quant1[0.989]) + (2.0e+07 * tdi_quant2[0.988]) + (0.642 * num_in_house2[0.305]) + (3.6e-08 * num_in_house3[0.988]) + (0.179 * num_in_house4[0.103]) + (3.6e-08 * num_in_house5[0.993]) + (2.177 * num_in_house6[0.467])		1.39	1.12	0.88	0.68	1.38	1.2					72.71	67.45			0.093798085		bmi, tdi_quant, num_in_house	bmi : 1.11e-02, tdi_quant1 : 9.89e-01, tdi_quant2 : 9.88e-01, num_in_house2 : 3.05e-01, num_in_house3 : 9.88e-01, num_in_house4 : 1.03e-01, num_in_house5 : 9.93e-01, num_in_house6 : 4.67e-01	bmi: 2.229 [1.201-4.137], tdi_quant1: 1.3e+07 [0.00e+00-Inf], tdi_quant2: 2.0e+07 [0.00e+00-Inf], num_in_house2: 0.642 [0.276-1.497], num_in_house3: 3.6e-08 [0.00e+00-Inf], num_in_house4: 0.179 [0.023-1.416], num_in_house5: 3.6e-08 [0.00e+00-Inf], num_in_house6: 2.177 [0.268-17.708]						True	log_reg_warn: simpleWarning: glm.fit: fitted probabilities numerically 0 or 1 occurred			True	log_reg_warn: simpleWarning: glm.fit: fitted probabilities numerically 0 or 1 occurred			virus	Herpesviridae		gammaherpesvirus 8
chronic nephritic syndrome	N03	MCV	VP1	No	unk	did_not_attempt	0.897378202111111		0.922		[0.577-1.472]		25	9404						num_in_house		all		0		dis_status ~ 0.007[4.7e-11] + (0.922 * mod_ant[0.734]) + (0.510 * num_in_house2[0.110]) + (7.3e-08 * num_in_house3[0.982]) + (0.132 * num_in_house4[0.054]) + (7.3e-08 * num_in_house5[0.990]) + (2.598 * num_in_house6[0.366])		2.79	2.85	0.92	0.82	2.99	3					72.71	67.45			0.734218529		num_in_house	num_in_house2 : 1.10e-01, num_in_house3 : 9.82e-01, num_in_house4 : 5.41e-02, num_in_house5 : 9.90e-01, num_in_house6 : 3.66e-01	num_in_house2: 0.510 [0.223-1.166], num_in_house3: 7.3e-08 [0.00e+00-Inf], num_in_house4: 0.132 [0.017-1.036], num_in_house5: 7.3e-08 [0.00e+00-Inf], num_in_house6: 2.598 [0.327-20.607]						False				False				virus	Polyomaviridae		polyomavirus 5
chronic nephritic syndrome	N03	T. gondii	p22	No	unk	did_not_attempt	0.6635601445		1.762		[0.89-3.487]		25	9404						bmi, age, tdi_quant, num_in_house		all		0		dis_status ~ 4.0e-14[0.978] + (1.762 * mod_ant[0.104]) + (2.333 * bmi[0.012]) + (2.282 * age[0.014]) + (1.3e+07 * tdi_quant1[0.988]) + (2.4e+07 * tdi_quant2[0.988]) + (0.602 * num_in_house2[0.242]) + (5.3e-08 * num_in_house3[0.988]) + (0.342 * num_in_house4[0.320]) + (7.4e-08 * num_in_house5[0.993]) + (2.463 * num_in_house6[0.400])		1.72	1.47	0.49	0.59	1.72	1.49					72.71	67.45			0.103866601		bmi, age, tdi_quant, num_in_house	bmi : 1.18e-02, age : 1.35e-02, tdi_quant1 : 9.88e-01, tdi_quant2 : 9.88e-01, num_in_house2 : 2.42e-01, num_in_house3 : 9.88e-01, num_in_house4 : 3.20e-01, num_in_house5 : 9.93e-01, num_in_house6 : 4.00e-01	bmi: 2.333 [1.207-4.509], age: 2.282 [1.185-4.393], tdi_quant1: 1.3e+07 [0.00e+00-Inf], tdi_quant2: 2.4e+07 [0.00e+00-Inf], num_in_house2: 0.602 [0.258-1.409], num_in_house3: 5.3e-08 [0.00e+00-Inf], num_in_house4: 0.342 [0.041-2.833], num_in_house5: 7.4e-08 [0.00e+00-Inf], num_in_house6: 2.463 [0.302-20.068]				0 40678-5 [Toxoplasma gondii IgM Ab [Presence] in Serum or Plasma by Immunoassay, firth]: nCase: 49 | nCon: 22357, corr p-val: 0.564, uncorr p-val: 0.412, OR: 2.144 | model: dis_status ~ 0.003[0.0e+00] + (2.144 * mod_ant[0.412]) + (0.967 * age[0.694]), glm_warn [False]: nan log10 trans: False | Notes: n=22406 | DoF=2 | n iters: full : 9.00e+00, null : 8.00e+00 | Conv at last: LL change : -2.00e-11, max abs score : 2.25e-06, beta change : 2.77e-06 | Log Likes: full : -3.44e+02, null : -3.45e+02 | Method: Penalized ML | control: maxit : 2500, maxhs : 0, maxstep : 5, lconv : 1e-05, gconv : 1e-05, xconv : 1e-05, collapse : TRUE, fit : NR, call : logistf.control(maxit = n_iter) | mod control: tau : 0.5, terms.fit : NULL, call : logistf.mod.control() 1 22580-5 [Toxoplasma gondii IgG Ab [Presence] in Serum, glm]: nCase: 78 | nCon: 9520, corr p-val: 0.914, uncorr p-val: 0.817, OR: 1.079 | model: dis_status ~ 0.004[1.7e-37] + (1.079 * mod_ant[0.817]) + (1.160 * age[0.054]), glm_warn [False]: nan log10 trans: False | Notes: nan dtype: object		True	log_reg_warn: simpleWarning: glm.fit: fitted probabilities numerically 0 or 1 occurred			True	log_reg_warn: simpleWarning: glm.fit: fitted probabilities numerically 0 or 1 occurred			other	Sarcocystidae	Toxoplasmatinae	T. gondii
chronic nephritic syndrome	N03	VZV	gE_gl	No	unk	did_not_attempt	0.9496938286000001		0.934		[0.428-2.038]		25	9404						bmi, age		all		0		dis_status ~ 1.7e-07[1.6e-08] + (0.934 * mod_ant[0.863]) + (2.658 * bmi[0.003]) + (2.716 * age[0.002])		2.73	2.72	0.49	0.51	2.84	2.72					72.71	67.45			0.863358026		bmi, age	bmi : 2.70e-03, age : 1.80e-03	bmi: 2.658 [1.403-5.035], age: 2.716 [1.45-5.086]					50435 11483-5 [Varicella zoster virus DNA [Presence] in Specimen by NAA with probe detection, firth]: nCase: 25 | nCon: 37077, corr p-val: 0.173, uncorr p-val: 0.052, OR: 2.832 | model: dis_status ~ 2.2e-04[0.0e+00] + (2.832 * mod_ant[0.052]) + (1.218 * age[0.037]), glm_warn [False]: nan log10 trans: False | Notes: n=37102 | DoF=2 | n iters: full : 1.10e+01, null : 1.00e+01 | Conv at last: LL change : 1.40e-10, max abs score : 6.01e-06, beta change : 7.23e-06 | Log Likes: full : -1.99e+02, null : -2.03e+02 | Method: Penalized ML | control: maxit : 2500, maxhs : 0, maxstep : 5, lconv : 1e-05, gconv : 1e-05, xconv : 1e-05, collapse : TRUE, fit : NR, call : logistf.control(maxit = n_iter) | mod control: tau : 0.5, terms.fit : NULL, call : logistf.mod.control() 50437 19162-7 [Varicella zoster virus IgG Ab [Presence] in Serum, glm]: nCase: 122 | nCon: 125376, corr p-val: 8.11e-04, uncorr p-val: 3.63e-05, OR: 2.955 | model: dis_status ~ 4.5e-05[2.7e-154] + (2.955 * mod_ant[3.6e-05]) + (1.631 * age[1.8e-20]), glm_warn [False]: nan log10 trans: False | Notes: nan dtype: object	False				False				virus	Herpesviridae		alphaherpesvirus 3
acute tubulo-interstitial nephritis	N10	BKV	VP1	No	unk	did_not_attempt	0.9552971815813953		0.941		[0.432-2.051]		26	9403								all		0		dis_status ~ 0.003[2.8e-05] + (0.941 * mod_ant[0.879])		3.38	3.39	0.49	0.48	3.52	3.53					65.94	67.46			0.87853839								0 47251-4 [BK virus DNA [Presence] in Specimen by NAA with probe detection, firth]: nCase: 22 | nCon: 1150, corr p-val: 0.603, uncorr p-val: 0.293, OR: 0.52 | model: dis_status ~ 0.022[0.0e+00] + (0.520 * mod_ant[0.293]), glm_warn [False]: nan log10 trans: False | Notes: n=1172 | DoF=1 | n iters: full : 8.00e+00, null : 7.00e+00 | Conv at last: LL change : -7.11e-14, max abs score : 1.11e-15, beta change : 5.60e-09 | Log Likes: full : -1.07e+02, null : -1.07e+02 | Method: Penalized ML | control: maxit : 2500, maxhs : 0, maxstep : 5, lconv : 1e-05, gconv : 1e-05, xconv : 1e-05, collapse : TRUE, fit : NR, call : logistf.control(maxit = n_iter) | mod control: tau : 0.5, terms.fit : NULL, call : logistf.mod.control() 1 63475-8 [BK virus DNA [Presence] in Blood, firth]: nCase: 40 | nCon: 1061, corr p-val: 0.727, uncorr p-val: 0.448, OR: 0.692 | model: dis_status ~ 0.040[0.0e+00] + (0.692 * mod_ant[0.448]), glm_warn [False]: nan log10 trans: False | Notes: n=1101 | DoF=1 | n iters: full : 7.00e+00, null : 7.00e+00 | Conv at last: LL change : -8.53e-14, max abs score : 4.00e-15, beta change : 1.82e-08 | Log Likes: full : -1.69e+02, null : -1.69e+02 | Method: Penalized ML | control: maxit : 2500, maxhs : 0, maxstep : 5, lconv : 1e-05, gconv : 1e-05, xconv : 1e-05, collapse : TRUE, fit : NR, call : logistf.control(maxit = n_iter) | mod control: tau : 0.5, terms.fit : NULL, call : logistf.mod.control() dtype: object		False				False				virus	Polyomaviridae		polyomavirus 1
acute tubulo-interstitial nephritis	N10	C. trach.	tarp-D_F1	No	unk	did_not_attempt	0.7129399142608696		1.241		[0.842-1.829]		26	9403								all		0		dis_status ~ 0.002[2.5e-74] + (1.241 * mod_ant[0.275])		1.39	1.19	0.88	0.95	1.31	1.08					65.94	67.46			0.274897661								0 6349-5 [Chlamydia trachomatis [Presence] in Specimen by Organism specific culture, firth]: nCase: 49 | nCon: 8527, corr p-val: 0.487, uncorr p-val: 0.169, OR: 4.058 | model: dis_status ~ 0.006[0.0e+00] + (4.058 * mod_ant[0.169]), glm_warn [False]: nan log10 trans: False | Notes: n=8576 | DoF=1 | n iters: full : 9.00e+00, null : 8.00e+00 | Conv at last: LL change : -3.98e-13, max abs score : 7.11e-15, beta change : 5.54e-11 | Log Likes: full : -3.00e+02, null : -3.00e+02 | Method: Penalized ML | control: maxit : 2500, maxhs : 0, maxstep : 5, lconv : 1e-05, gconv : 1e-05, xconv : 1e-05, collapse : TRUE, fit : NR, call : logistf.control(maxit = n_iter) | mod control: tau : 0.5, terms.fit : NULL, call : logistf.mod.control() 1 45084-1 [Chlamydia trachomatis DNA [Presence] in Vaginal fluid by NAA with probe detection, glm]: nCase: 285 | nCon: 45344, corr p-val: 0.603, uncorr p-val: 0.295, OR: 1.348 | model: dis_status ~ 0.006[0.0e+00] + (1.348 * mod_ant[0.295]), glm_warn [False]: nan log10 trans: False | Notes: nan 2 21190-4 [Chlamydia trachomatis DNA [Presence] in Cervix by NAA with probe detection, glm]: nCase: 402 | nCon: 61439, corr p-val: 0.695, uncorr p-val: 0.392, OR: 1.263 | model: dis_status ~ 0.006[0.0e+00] + (1.263 * mod_ant[0.392]), glm_warn [False]: nan log10 trans: False | Notes: nan 3 57287-5 [Chlamydia trachomatis rRNA [Presence] in Anal by NAA with probe detection, firth]: nCase: 32 | nCon: 19530, corr p-val: 0.696, uncorr p-val: 0.397, OR: 2.213 | model: dis_status ~ 0.002[0.0e+00] + (2.213 * mod_ant[0.397]), glm_warn [False]: nan log10 trans: False | Notes: n=19562 | DoF=1 | n iters: full : 1.00e+01, null : 1.00e+01 | Conv at last: LL change : 2.84e-14, max abs score : 1.89e-15, beta change : 2.69e-09 | Log Likes: full : -2.35e+02, null : -2.36e+02 | Method: Penalized ML | control: maxit : 2500, maxhs : 0, maxstep : 5, lconv : 1e-05, gconv : 1e-05, xconv : 1e-05, collapse : TRUE, fit : NR, call : logistf.control(maxit = n_iter) | mod control: tau : 0.5, terms.fit : NULL, call : logistf.mod.control() 4 53926-2 [Chlamydia trachomatis rRNA [Presence] in Vaginal fluid by NAA with probe detection, firth]: nCase: 55 | nCon: 14065, corr p-val: 0.747, uncorr p-val: 0.472, OR: 1.527 | model: dis_status ~ 0.004[0.0e+00] + (1.527 * mod_ant[0.472]), glm_warn [False]: nan log10 trans: False | Notes: n=14120 | DoF=1 | n iters: full : 9.00e+00, null : 9.00e+00 | Conv at last: LL change : -5.68e-13, max abs score : 1.78e-15, beta change : 1.71e-08 | Log Likes: full : -3.57e+02, null : -3.58e+02 | Method: Penalized ML | control: maxit : 2500, maxhs : 0, maxstep : 5, lconv : 1e-05, gconv : 1e-05, xconv : 1e-05, collapse : TRUE, fit : NR, call : logistf.control(maxit = n_iter) | mod control: tau : 0.5, terms.fit : NULL, call : logistf.mod.control() 5 16599-3 [Chlamydia trachomatis DNA [Presence] in Blood by NAA with probe detection, firth]: nCase: 75 | nCon: 50341, corr p-val: 0.896, uncorr p-val: 0.768, OR: 1.216 | model: dis_status ~ 0.002[0.0e+00] + (1.216 * mod_ant[0.768]), glm_warn [False]: nan log10 trans: False | Notes: n=50416 | DoF=1 | n iters: full : 1.00e+01, null : 1.00e+01 | Conv at last: LL change : 1.02e-12, max abs score : 2.64e-14, beta change : 9.68e-09 | Log Likes: full : -5.61e+02, null : -5.61e+02 | Method: Penalized ML | control: maxit : 2500, maxhs : 0, maxstep : 5, lconv : 1e-05, gconv : 1e-05, xconv : 1e-05, collapse : TRUE, fit : NR, call : logistf.control(maxit = n_iter) | mod control: tau : 0.5, terms.fit : NULL, call : logistf.mod.control() 6 45130-2 [Chlamydia trachomatis Ab [Presence] in Body fluid, firth]: nCase: 23 | nCon: 946, corr p-val: 0.993, uncorr p-val: 0.993, OR: 1.012 | model: dis_status ~ 0.025[0.0e+00] + (1.012 * mod_ant[0.993]), glm_warn [False]: nan log10 trans: False | Notes: n=969 | DoF=1 | n iters: full : 7.00e+00, null : 7.00e+00 | Conv at last: LL change : 4.26e-14, max abs score : 4.67e-14, beta change : 6.46e-08 | Log Likes: full : -1.08e+02, null : -1.08e+02 | Method: Penalized ML | control: maxit : 2500, maxhs : 0, maxstep : 5, lconv : 1e-05, gconv : 1e-05, xconv : 1e-05, collapse : TRUE, fit : NR, call : logistf.control(maxit = n_iter) | mod control: tau : 0.5, terms.fit : NULL, call : logistf.mod.control() dtype: object	50443 21613-5 [Chlamydia trachomatis DNA [Presence] in Specimen by NAA with probe detection, glm]: nCase: 5347 | nCon: 1264848, corr p-val: 4.62e-06, uncorr p-val: 2.09e-07, OR: 0.636 | model: dis_status ~ 0.004[0.0e+00] + (0.636 * mod_ant[2.1e-07]), glm_warn [False]: nan log10 trans: False | Notes: nan 50444 31777-6 [Chlamydia trachomatis Ag [Presence] in Specimen, glm]: nCase: 498 | nCon: 103068, corr p-val: 0.635, uncorr p-val: 0.342, OR: 0.779 | model: dis_status ~ 0.005[0.0e+00] + (0.779 * mod_ant[0.342]), glm_warn [False]: nan log10 trans: False | Notes: nan 50445 42931-6 [Chlamydia trachomatis rRNA [Presence] in Urine by NAA with probe detection, glm]: nCase: 575 | nCon: 131516, corr p-val: 0.715, uncorr p-val: 0.426, OR: 0.834 | model: dis_status ~ 0.004[0.0e+00] + (0.834 * mod_ant[0.426]), glm_warn [False]: nan log10 trans: False | Notes: nan 50447 43404-3 [Chlamydia trachomatis DNA [Presence] in Specimen by Probe with signal amplification, glm]: nCase: 2034 | nCon: 449609, corr p-val: 0.896, uncorr p-val: 0.707, OR: 0.956 | model: dis_status ~ 0.005[0.0e+00] + (0.956 * mod_ant[0.707]), glm_warn [False]: nan log10 trans: False | Notes: nan 50450 4993-2 [Chlamydia trachomatis rRNA [Presence] in Specimen by Probe, firth]: nCase: 219 | nCon: 50812, corr p-val: 0.79, uncorr p-val: 0.534, OR: 0.772 | model: dis_status ~ 0.004[0.0e+00] + (0.772 * mod_ant[0.534]), glm_warn [False]: nan log10 trans: False | Notes: n=51031 | DoF=1 | n iters: full : 9.00e+00, null : 9.00e+00 | Conv at last: LL change : -2.73e-12, max abs score : 4.53e-14, beta change : 9.83e-08 | Log Likes: full : -1.41e+03, null : -1.41e+03 | Method: Penalized ML | control: maxit : 2500, maxhs : 0, maxstep : 5, lconv : 1e-05, gconv : 1e-05, xconv : 1e-05, collapse : TRUE, fit : NR, call : logistf.control(maxit = n_iter) | mod control: tau : 0.5, terms.fit : NULL, call : logistf.mod.control() 50451 50387-0 [Chlamydia trachomatis rRNA [Presence] in Cervix by NAA with probe detection, firth]: nCase: 377 | nCon: 104665, corr p-val: 0.57, uncorr p-val: 0.262, OR: 0.639 | model: dis_status ~ 0.004[0.0e+00] + (0.639 * mod_ant[0.262]), glm_warn [False]: nan log10 trans: False | Notes: n=105042 | DoF=1 | n iters: full : 9.00e+00, null : 9.00e+00 | Conv at last: LL change : 5.96e-11, max abs score : 5.87e-11, beta change : 4.58e-06 | Log Likes: full : -2.49e+03, null : -2.49e+03 | Method: Penalized ML | control: maxit : 2500, maxhs : 0, maxstep : 5, lconv : 1e-05, gconv : 1e-05, xconv : 1e-05, collapse : TRUE, fit : NR, call : logistf.control(maxit = n_iter) | mod control: tau : 0.5, terms.fit : NULL, call : logistf.mod.control() 50455 6356-0 [Chlamydia trachomatis DNA [Presence] in Genital specimen by NAA with probe detection, firth]: nCase: 122 | nCon: 62295, corr p-val: 0.895, uncorr p-val: 0.679, OR: 0.805 | model: dis_status ~ 0.002[0.0e+00] + (0.805 * mod_ant[0.679]), glm_warn [False]: nan log10 trans: False | Notes: n=62417 | DoF=1 | n iters: full : 1.00e+01, null : 1.00e+01 | Conv at last: LL change : -3.52e-12, max abs score : 1.64e-14, beta change : 3.87e-09 | Log Likes: full : -8.80e+02, null : -8.80e+02 | Method: Penalized ML | control: maxit : 2500, maxhs : 0, maxstep : 5, lconv : 1e-05, gconv : 1e-05, xconv : 1e-05, collapse : TRUE, fit : NR, call : logistf.control(maxit = n_iter) | mod control: tau : 0.5, terms.fit : NULL, call : logistf.mod.control() 50456 6357-8 [Chlamydia trachomatis DNA [Presence] in Urine by NAA with probe detection, glm]: nCase: 399 | nCon: 246486, corr p-val: 0.321, uncorr p-val: 0.075, OR: 0.616 | model: dis_status ~ 0.002[0.0e+00] + (0.616 * mod_ant[0.075]), glm_warn [False]: nan log10 trans: False | Notes: nan dtype: object	False				False				bacteria	Chlamydiaceae		C. trachomatis
acute tubulo-interstitial nephritis	N10	CMV	pp150_Nter	No	unk	did_not_attempt	0.7129399142608696		1.312		[0.863-1.994]		26	9403						sex		all		0		dis_status ~ 0.002[1.2e-22] + (1.312 * mod_ant[0.204]) + (0.392 * male[0.045])		2.8	2.53	0.88	0.97	3.2	2.78					65.94	67.46			0.204229893		sex, alc	sex1 : 4.46e-02	sex1: 0.392 [0.157-0.978]				0 5000-5 [Cytomegalovirus DNA [Presence] in Specimen by NAA with probe detection, glm]: nCase: 220 | nCon: 37960, corr p-val: 0.147, uncorr p-val: 0.023, OR: 1.842 | model: dis_status ~ 0.008[0.0e+00] + (1.842 * mod_ant[0.023]) + (0.396 * male[2.1e-10]) + (4.2e-04 * sex2[0.973]), glm_warn [False]: nan log10 trans: False | Notes: nan 1 24119-0 [Cytomegalovirus IgM Ab [Presence] in Serum or Plasma by Immunoassay, glm]: nCase: 380 | nCon: 48372, corr p-val: 0.552, uncorr p-val: 0.224, OR: 1.288 | model: dis_status ~ 0.010[0.0e+00] + (1.288 * mod_ant[0.224]) + (0.508 * male[1.2e-09]) + (4.3e-05 * sex2[0.959]), glm_warn [False]: nan log10 trans: False | Notes: nan 2 49539-0 [Cytomegalovirus IgM Ab [Presence] in Serum or Plasma by Immunofluorescence, glm]: nCase: 332 | nCon: 29905, corr p-val: 0.635, uncorr p-val: 0.344, OR: 1.26 | model: dis_status ~ 0.013[0.0e+00] + (1.260 * mod_ant[0.344]) + (0.606 * male[1.7e-05]) + (2.6e-04 * sex2[0.965]), glm_warn [False]: nan log10 trans: False | Notes: nan 3 13949-3 [Cytomegalovirus IgG Ab [Presence] in Serum or Plasma by Immunoassay, glm]: nCase: 448 | nCon: 62941, corr p-val: 0.655, uncorr p-val: 0.363, OR: 1.09 | model: dis_status ~ 0.009[0.0e+00] + (1.090 * mod_ant[0.363]) + (0.574 * male[1.5e-08]) + (5.2e-05 * sex2[0.964]), glm_warn [False]: nan log10 trans: False | Notes: nan 4 30326-3 [Cytomegalovirus DNA [Presence] in Cerebral spinal fluid by NAA with probe detection, firth]: nCase: 33 | nCon: 5701, corr p-val: 0.655, uncorr p-val: 0.364, OR: 5.183 | model: dis_status ~ 0.006[0.0e+00] + (5.183 * mod_ant[0.364]) + (0.942 * male[0.861]) + (32.466 * sex2[0.121]), glm_warn [False]: nan log10 trans: False | Notes: n=5734 | DoF=3 | n iters: full : 9.00e+00, null : 8.00e+00 | Conv at last: LL change : 1.71e-13, max abs score : 2.27e-08, beta change : 7.99e-07 | Log Likes: full : -2.02e+02, null : -2.04e+02 | Method: Penalized ML | control: maxit : 2500, maxhs : 0, maxstep : 5, lconv : 1e-05, gconv : 1e-05, xconv : 1e-05, collapse : TRUE, fit : NR, call : logistf.control(maxit = n_iter) | mod control: tau : 0.5, terms.fit : NULL, call : logistf.mod.control() 5 82189-2 [Cytomegalovirus DNA [Presence] in Cerebral spinal fluid by NAA with non-probe detection, firth]: nCase: 132 | nCon: 23210, corr p-val: 0.798, uncorr p-val: 0.557, OR: 2.633 | model: dis_status ~ 0.007[0.0e+00] + (2.633 * mod_ant[0.557]) + (0.706 * male[0.047]) + (5.130 * sex2[0.366]), glm_warn [False]: nan log10 trans: False | Notes: n=23342 | DoF=3 | n iters: full : 9.00e+00, null : 8.00e+00 | Conv at last: LL change : 1.25e-12, max abs score : 2.90e-08, beta change : 2.57e-07 | Log Likes: full : -8.10e+02, null : -8.13e+02 | Method: Penalized ML | control: maxit : 2500, maxhs : 0, maxstep : 5, lconv : 1e-05, gconv : 1e-05, xconv : 1e-05, collapse : TRUE, fit : NR, call : logistf.control(maxit = n_iter) | mod control: tau : 0.5, terms.fit : NULL, call : logistf.mod.control() 6 22239-8 [Cytomegalovirus Ab [Presence] in Serum or Plasma, glm]: nCase: 71 | nCon: 5400, corr p-val: 0.896, uncorr p-val: 0.796, OR: 1.068 | model: dis_status ~ 0.015[2.4e-64] + (1.068 * mod_ant[0.796]) + (0.681 * male[0.109]) + (3.9e-06 * sex2[0.978]), glm_warn [False]: nan log10 trans: False | Notes: nan dtype: object	50461 30246-3 [Cytomegalovirus DNA [Presence] in Serum or Plasma by NAA with probe detection, firth]: nCase: 108 | nCon: 8642, corr p-val: 0.896, uncorr p-val: 0.753, OR: 0.873 | model: dis_status ~ 0.021[0.0e+00] + (0.873 * mod_ant[0.753]) + (0.310 * male[5.6e-09]), glm_warn [False]: nan log10 trans: False | Notes: n=8750 | DoF=2 | n iters: full : 9.00e+00, null : 8.00e+00 | Conv at last: LL change : -3.41e-13, max abs score : 8.83e-09, beta change : 8.65e-08 | Log Likes: full : -5.60e+02, null : -5.77e+02 | Method: Penalized ML | control: maxit : 2500, maxhs : 0, maxstep : 5, lconv : 1e-05, gconv : 1e-05, xconv : 1e-05, collapse : TRUE, fit : NR, call : logistf.control(maxit = n_iter) | mod control: tau : 0.5, terms.fit : NULL, call : logistf.mod.control() 50462 30325-5 [Cytomegalovirus IgM Ab [Presence] in Serum or Plasma, firth]: nCase: 43 | nCon: 9722, corr p-val: 7.84e-08, uncorr p-val: 2.36e-09, OR: 0.066 | model: dis_status ~ 0.011[0.0e+00] + (0.066 * mod_ant[2.4e-09]) + (0.408 * male[0.004]), glm_warn [False]: nan log10 trans: False | Notes: n=9765 | DoF=2 | n iters: full : 1.10e+01, null : 9.00e+00 | Conv at last: LL change : 8.81e-13, max abs score : 8.35e-09, beta change : 7.10e-07 | Log Likes: full : -2.53e+02, null : -2.72e+02 | Method: Penalized ML | control: maxit : 2500, maxhs : 0, maxstep : 5, lconv : 1e-05, gconv : 1e-05, xconv : 1e-05, collapse : TRUE, fit : NR, call : logistf.control(maxit = n_iter) | mod control: tau : 0.5, terms.fit : NULL, call : logistf.mod.control() 50465 4996-5 [Cytomegalovirus DNA [Presence] in Blood by NAA with probe detection, firth]: nCase: 65 | nCon: 2076, corr p-val: 0.968, uncorr p-val: 0.94, OR: 0.898 | model: dis_status ~ 0.052[0.0e+00] + (0.898 * mod_ant[0.940]) + (0.392 * male[2.0e-04]), glm_warn [False]: nan log10 trans: False | Notes: n=2141 | DoF=2 | n iters: full : 8.00e+00, null : 7.00e+00 | Conv at last: LL change : -5.68e-14, max abs score : 6.13e-09, beta change : 2.35e-07 | Log Likes: full : -2.81e+02, null : -2.88e+02 | Method: Penalized ML | control: maxit : 2500, maxhs : 0, maxstep : 5, lconv : 1e-05, gconv : 1e-05, xconv : 1e-05, collapse : TRUE, fit : NR, call : logistf.control(maxit = n_iter) | mod control: tau : 0.5, terms.fit : NULL, call : logistf.mod.control() dtype: object	False				False				virus	Herpesviridae	Betaherpesvirinae	betaherpesvirus 5
acute tubulo-interstitial nephritis	N10	EBV	ZEBRA	No	unk	did_not_attempt	0.7129399142608696		2.249		[0.918-5.507]		26	9403						sex, alc		all		0		dis_status ~ 4.3e-04[3.9e-06] + (2.249 * mod_ant[0.076]) + (0.428 * male[0.073]) + (1.214 * alc1[0.847]) + (0.539 * alc2[0.406]) + (17.296 * alc3[0.024])		3.35	3.09	0.33	0.67	3.41	3.3					65.94	67.46			0.076142544		sex, alc	sex1 : 7.30e-02, alc1 : 8.47e-01, alc2 : 4.06e-01, alc3 : 2.45e-02	sex1: 0.428 [0.17-1.082], alc1: 1.214 [0.169-8.703], alc2: 0.539 [0.125-2.319], alc3: 17.296 [1.444-207.232]				0 30339-6 [Epstein Barr virus capsid IgG Ab [Presence] in Serum, glm]: nCase: 300 | nCon: 38626, corr p-val: 0.154, uncorr p-val: 0.026, OR: 1.502 | model: dis_status ~ 0.008[3.3e-166] + (1.502 * mod_ant[0.026]) + (0.393 * male[1.5e-13]) + (3.5e-04 * sex2[0.972]), glm_warn [False]: nan log10 trans: False | Notes: nan 1 22296-8 [Epstein Barr virus nuclear Ab [Presence] in Serum, glm]: nCase: 98 | nCon: 12089, corr p-val: 0.342, uncorr p-val: 0.096, OR: 1.453 | model: dis_status ~ 0.009[1.3e-122] + (1.453 * mod_ant[0.096]) + (0.458 * male[3.8e-04]) + (1.7e-05 * sex2[0.982]), glm_warn [False]: nan log10 trans: False | Notes: nan 2 22295-0 [Epstein Barr virus early IgG Ab [Presence] in Serum, glm]: nCase: 62 | nCon: 10627, corr p-val: 0.456, uncorr p-val: 0.148, OR: 1.513 | model: dis_status ~ 0.007[3.4e-191] + (1.513 * mod_ant[0.148]) + (0.406 * male[0.002]) + (6.6e-05 * sex2[0.988]), glm_warn [False]: nan log10 trans: False | Notes: nan 3 24114-1 [Epstein Barr virus capsid IgG Ab [Presence] in Serum by Immunoassay, glm]: nCase: 619 | nCon: 77084, corr p-val: 0.48, uncorr p-val: 0.163, OR: 1.191 | model: dis_status ~ 0.009[0.0e+00] + (1.191 * mod_ant[0.163]) + (0.494 * male[5.1e-17]) + (2.1e-06 * sex2[0.940]), glm_warn [False]: nan log10 trans: False | Notes: nan 4 5156-5 [Epstein Barr virus nuclear IgG Ab [Presence] in Serum by Immunoassay, glm]: nCase: 153 | nCon: 14625, corr p-val: 0.552, uncorr p-val: 0.222, OR: 1.284 | model: dis_status ~ 0.013[9.4e-117] + (1.284 * mod_ant[0.222]) + (0.350 * male[8.1e-09]) + (3.5e-05 * sex2[0.975]), glm_warn [False]: nan log10 trans: False | Notes: nan 5 7883-2 [Epstein Barr virus nuclear IgG Ab [Presence] in Serum, glm]: nCase: 103 | nCon: 22607, corr p-val: 0.745, uncorr p-val: 0.465, OR: 1.21 | model: dis_status ~ 0.006[6.6e-100] + (1.210 * mod_ant[0.465]) + (0.294 * male[2.4e-07]) + (1.8e-04 * sex2[0.982]), glm_warn [False]: nan log10 trans: False | Notes: nan 6 40751-0 [Epstein Barr virus capsid IgM Ab [Presence] in Serum by Immunofluorescence, firth]: nCase: 51 | nCon: 6420, corr p-val: 0.777, uncorr p-val: 0.503, OR: 1.484 | model: dis_status ~ 0.013[0.0e+00] + (1.484 * mod_ant[0.503]) + (0.152 * male[1.6e-07]), glm_warn [False]: nan log10 trans: False | Notes: n=6471 | DoF=2 | n iters: full : 1.00e+01, null : 8.00e+00 | Conv at last: LL change : 2.05e-12, max abs score : 3.85e-08, beta change : 8.75e-07 | Log Likes: full : -2.80e+02, null : -2.94e+02 | Method: Penalized ML | control: maxit : 2500, maxhs : 0, maxstep : 5, lconv : 1e-05, gconv : 1e-05, xconv : 1e-05, collapse : TRUE, fit : NR, call : logistf.control(maxit = n_iter) | mod control: tau : 0.5, terms.fit : NULL, call : logistf.mod.control() 7 30340-4 [Epstein Barr virus capsid IgM Ab [Presence] in Serum, glm]: nCase: 326 | nCon: 39376, corr p-val: 0.896, uncorr p-val: 0.791, OR: 1.05 | model: dis_status ~ 0.012[0.0e+00] + (1.050 * mod_ant[0.791]) + (0.346 * male[1.2e-16]) + (1.0e-04 * sex2[0.967]), glm_warn [False]: nan log10 trans: False | Notes: nan 8 59183-4 [Epstein Barr virus early diffuse IgG Ab [Presence] in Serum, glm]: nCase: 111 | nCon: 14122, corr p-val: 0.896, uncorr p-val: 0.794, OR: 1.062 | model: dis_status ~ 0.012[5.9e-263] + (1.062 * mod_ant[0.794]) + (0.359 * male[7.8e-07]) + (2.9e-04 * sex2[0.980]), glm_warn [False]: nan log10 trans: False | Notes: nan dtype: object	50471 24115-8 [Epstein Barr virus capsid IgM Ab [Presence] in Serum by Immunoassay, glm]: nCase: 444 | nCon: 48830, corr p-val: 0.061, uncorr p-val: 6.85e-03, OR: 0.49 | model: dis_status ~ 0.013[0.0e+00] + (0.490 * mod_ant[0.007]) + (0.471 * male[6.4e-14]) + (1.8e-06 * sex2[0.939]), glm_warn [False]: nan log10 trans: False | Notes: nan 50475 40752-8 [Epstein Barr virus early IgG Ab [Presence] in Serum by Immunoassay, glm]: nCase: 101 | nCon: 18360, corr p-val: 0.849, uncorr p-val: 0.625, OR: 0.897 | model: dis_status ~ 0.008[3.3e-126] + (0.897 * mod_ant[0.625]) + (0.500 * male[8.7e-04]) + (4.8e-04 * sex2[0.981]), glm_warn [False]: nan log10 trans: False | Notes: nan 50476 49178-7 [Epstein Barr virus Ab [Presence] in Serum, firth]: nCase: 65 | nCon: 53871, corr p-val: 0.61, uncorr p-val: 0.307, OR: 0.595 | model: dis_status ~ 0.002[0.0e+00] + (0.595 * mod_ant[0.307]) + (0.091 * male[4.1e-10]) + (5.319 * sex2[0.356]), glm_warn [False]: nan log10 trans: False | Notes: n=53936 | DoF=3 | n iters: full : 1.20e+01, null : 1.00e+01 | Conv at last: LL change : 1.29e-10, max abs score : 2.74e-07, beta change : 8.45e-06 | Log Likes: full : -4.78e+02, null : -4.99e+02 | Method: Penalized ML | control: maxit : 2500, maxhs : 0, maxstep : 5, lconv : 1e-05, gconv : 1e-05, xconv : 1e-05, collapse : TRUE, fit : NR, call : logistf.control(maxit = n_iter) | mod control: tau : 0.5, terms.fit : NULL, call : logistf.mod.control() 50478 5005-4 [Epstein Barr virus DNA [Presence] in Specimen by NAA with probe detection, glm]: nCase: 121 | nCon: 12766, corr p-val: 0.154, uncorr p-val: 0.027, OR: 0.444 | model: dis_status ~ 0.015[8.2e-305] + (0.444 * mod_ant[0.027]) + (0.393 * male[2.5e-06]) + (2.3e-04 * sex2[0.979]), glm_warn [False]: nan log10 trans: False | Notes: nan dtype: object	False				False				virus	Herpesviridae		gammaherpesvirus 4
acute tubulo-interstitial nephritis	N10	HBV	HBc	No	unk	did_not_attempt	0.7129399142608696		1.313		[0.767-2.248]		26	9403						sex		all		0		dis_status ~ 0.003[5.4e-79] + (1.313 * mod_ant[0.322]) + (0.373 * male[0.035])		0.78	0.67	0.75	0.64	0.9	0.7					65.94	67.46			0.321558381		sex, alc	sex1 : 3.46e-02	sex1: 0.373 [0.15-0.931]				0 65633-0 [Hepatitis B virus surface Ag [Presence] in Serum or Plasma by Confirmatory method, glm]: nCase: 81 | nCon: 21908, corr p-val: 0.1, uncorr p-val: 0.014, OR: 2.086 | model: dis_status ~ 0.003[0.0e+00] + (2.086 * mod_ant[0.014]) + (0.605 * male[0.203]), glm_warn [False]: nan log10 trans: False | Notes: nan 1 5195-3 [Hepatitis B virus surface Ag [Presence] in Serum, glm]: nCase: 6106 | nCon: 3492604, corr p-val: 0.57, uncorr p-val: 0.257, OR: 1.197 | model: dis_status ~ 0.002[0.0e+00] + (1.197 * mod_ant[0.257]) + (0.448 * male[3.1e-128]) + (2.2e-04 * sex2[0.889]), glm_warn [False]: nan log10 trans: False | Notes: nan dtype: object	50489 10900-9 [Hepatitis B virus surface Ab [Presence] in Serum by Immunoassay, glm]: nCase: 1097 | nCon: 255571, corr p-val: 0.925, uncorr p-val: 0.836, OR: 0.988 | model: dis_status ~ 0.006[0.0e+00] + (0.988 * mod_ant[0.836]) + (0.501 * male[8.2e-26]) + (1.1e-05 * sex2[0.936]), glm_warn [False]: nan log10 trans: False | Notes: nan 50490 13952-7 [Hepatitis B virus core Ab [Presence] in Serum or Plasma by Immunoassay, glm]: nCase: 2527 | nCon: 421438, corr p-val: 0.896, uncorr p-val: 0.802, OR: 0.984 | model: dis_status ~ 0.008[0.0e+00] + (0.984 * mod_ant[0.802]) + (0.479 * male[1.3e-65]) + (7.9e-06 * sex2[0.892]), glm_warn [False]: nan log10 trans: False | Notes: nan 50491 13953-5 [Hepatitis B virus e Ab [Presence] in Serum or Plasma by Immunoassay, glm]: nCase: 231 | nCon: 41465, corr p-val: 0.016, uncorr p-val: 1.06e-03, OR: 0.568 | model: dis_status ~ 0.009[0.0e+00] + (0.568 * mod_ant[0.001]) + (0.379 * male[2.5e-11]) + (7.5e-06 * sex2[0.960]), glm_warn [False]: nan log10 trans: False | Notes: nan 50492 13954-3 [Hepatitis B virus e Ag [Presence] in Serum or Plasma by Immunoassay, glm]: nCase: 411 | nCon: 61617, corr p-val: 0.429, uncorr p-val: 0.132, OR: 0.713 | model: dis_status ~ 0.010[0.0e+00] + (0.713 * mod_ant[0.132]) + (0.413 * male[1.6e-16]) + (6.9e-06 * sex2[0.960]), glm_warn [False]: nan log10 trans: False | Notes: nan 50493 16933-4 [Hepatitis B virus core Ab [Presence] in Serum, glm]: nCase: 795 | nCon: 218205, corr p-val: 0.321, uncorr p-val: 0.077, OR: 0.804 | model: dis_status ~ 0.005[0.0e+00] + (0.804 * mod_ant[0.077]) + (0.511 * male[7.0e-19]) + (1.0e-04 * sex2[0.947]), glm_warn [False]: nan log10 trans: False | Notes: nan 50495 24113-3 [Hepatitis B virus core IgM Ab [Presence] in Serum or Plasma by Immunoassay, glm]: nCase: 2406 | nCon: 385038, corr p-val: 0.413, uncorr p-val: 0.124, OR: 0.614 | model: dis_status ~ 0.009[0.0e+00] + (0.614 * mod_ant[0.124]) + (0.381 * male[2.3e-97]) + (1.9e-05 * sex2[0.918]), glm_warn [False]: nan log10 trans: False | Notes: nan 50496 29610-3 [Hepatitis B virus DNA [Presence] in Serum or Plasma by NAA with probe detection, glm]: nCase: 92 | nCon: 11789, corr p-val: 0.073, uncorr p-val: 9.36e-03, OR: 0.433 | model: dis_status ~ 0.013[1.1e-211] + (0.433 * mod_ant[0.009]) + (0.483 * male[6.8e-04]) + (1.0e-04 * sex2[0.986]), glm_warn [False]: nan log10 trans: False | Notes: nan 50497 31204-1 [Hepatitis B virus core IgM Ab [Presence] in Serum, firth]: nCase: 1053 | nCon: 1775242, corr p-val: 1.29e-07, uncorr p-val: 4.86e-09, OR: 0.147 | model: dis_status ~ 7.3e-04[0.0e+00] + (0.147 * mod_ant[4.9e-09]) + (0.581 * male[4.4e-16]) + (10.094 * sex2[0.235]), glm_warn [False]: nan log10 trans: False | Notes: n=1776295 | DoF=3 | n iters: full : 1.30e+01, null : 1.10e+01 | Conv at last: LL change : -1.82e-12, max abs score : 6.42e-09, beta change : 4.46e-07 | Log Likes: full : -8.82e+03, null : -8.87e+03 | Method: Penalized ML | control: maxit : 2500, maxhs : 0, maxstep : 5, lconv : 1e-05, gconv : 1e-05, xconv : 1e-05, collapse : TRUE, fit : NR, call : logistf.control(maxit = n_iter) | mod control: tau : 0.5, terms.fit : NULL, call : logistf.mod.control() 50498 32685-0 [Hepatitis B virus core IgG Ab [Presence] in Serum, glm]: nCase: 448 | nCon: 69141, corr p-val: 0.835, uncorr p-val: 0.609, OR: 0.911 | model: dis_status ~ 0.009[0.0e+00] + (0.911 * mod_ant[0.609]) + (0.404 * male[1.4e-17]) + (1.4e-04 * sex2[0.968]), glm_warn [False]: nan log10 trans: False | Notes: nan 50499 33463-1 [Hepatitis B virus e IgG Ab [Presence] in Serum by Immunoassay, firth]: nCase: 25 | nCon: 2689, corr p-val: 0.62, uncorr p-val: 0.318, OR: 0.471 | model: dis_status ~ 0.015[0.0e+00] + (0.471 * mod_ant[0.318]) + (0.390 * male[0.023]), glm_warn [False]: nan log10 trans: False | Notes: n=2714 | DoF=2 | n iters: full : 9.00e+00, null : 8.00e+00 | Conv at last: LL change : 6.60e-11, max abs score : 3.57e-07, beta change : 6.78e-06 | Log Likes: full : -1.36e+02, null : -1.39e+02 | Method: Penalized ML | control: maxit : 2500, maxhs : 0, maxstep : 5, lconv : 1e-05, gconv : 1e-05, xconv : 1e-05, collapse : TRUE, fit : NR, call : logistf.control(maxit = n_iter) | mod control: tau : 0.5, terms.fit : NULL, call : logistf.mod.control() 50500 51914-0 [Hepatitis B virus core IgG+IgM Ab [Presence] in Serum, glm]: nCase: 970 | nCon: 160286, corr p-val: 0.537, uncorr p-val: 0.206, OR: 0.886 | model: dis_status ~ 0.009[0.0e+00] + (0.886 * mod_ant[0.206]) + (0.438 * male[4.0e-33]) + (1.5e-04 * sex2[0.948]), glm_warn [False]: nan log10 trans: False | Notes: nan 50502 5196-1 [Hepatitis B virus surface Ag [Presence] in Serum or Plasma by Immunoassay, glm]: nCase: 8328 | nCon: 1581970, corr p-val: 0.537, uncorr p-val: 0.205, OR: 0.834 | model: dis_status ~ 0.006[0.0e+00] + (0.834 * mod_ant[0.205]) + (0.464 * male[4.0e-163]) + (2.7e-05 * sex2[0.807]), glm_warn [False]: nan log10 trans: False | Notes: nan dtype: object	False				False				virus	Hepadnaviridae		Hepatitis B virus
acute tubulo-interstitial nephritis	N10	HCV	Core	No	unk	did_not_attempt	0.9028548156571429		1.113		[0.622-1.992]		26	9403						sex		all		0		dis_status ~ 0.004[1.2e-84] + (1.113 * mod_ant[0.718]) + (0.376 * male[0.036])		0.64	0.61	0.75	0.65	0.45	0.48					65.94	67.46			0.718179967		sex	sex1 : 3.64e-02	sex1: 0.376 [0.151-0.940]				0 16128-1 [Hepatitis C virus Ab [Presence] in Serum, glm]: nCase: 3879 | nCon: 1216342, corr p-val: 3.21e-18, uncorr p-val: 7.24e-20, OR: 1.662 | model: dis_status ~ 0.004[0.0e+00] + (1.662 * mod_ant[7.2e-20]) + (0.425 * male[2.6e-114]) + (1.1e-04 * sex2[0.874]), glm_warn [False]: nan log10 trans: False | Notes: nan 1 16129-9 [Hepatitis C virus IgG Ab [Presence] in Serum, glm]: nCase: 746 | nCon: 92689, corr p-val: 0.603, uncorr p-val: 0.298, OR: 1.249 | model: dis_status ~ 0.011[0.0e+00] + (1.249 * mod_ant[0.298]) + (0.325 * male[2.9e-33]), glm_warn [False]: nan log10 trans: False | Notes: nan 2 40726-2 [Hepatitis C virus IgG Ab [Presence] in Serum or Plasma by Immunoassay, firth]: nCase: 51 | nCon: 7955, corr p-val: 0.79, uncorr p-val: 0.52, OR: 1.796 | model: dis_status ~ 0.009[0.0e+00] + (1.796 * mod_ant[0.520]) + (0.382 * male[0.001]) + (21.166 * sex2[0.156]), glm_warn [False]: nan log10 trans: False | Notes: n=8006 | DoF=3 | n iters: full : 9.00e+00, null : 8.00e+00 | Conv at last: LL change : 2.11e-10, max abs score : 6.98e-07, beta change : 6.29e-06 | Log Likes: full : -3.01e+02, null : -3.08e+02 | Method: Penalized ML | control: maxit : 2500, maxhs : 0, maxstep : 5, lconv : 1e-05, gconv : 1e-05, xconv : 1e-05, collapse : TRUE, fit : NR, call : logistf.control(maxit = n_iter) | mod control: tau : 0.5, terms.fit : NULL, call : logistf.mod.control() 3 11259-9 [Hepatitis C virus RNA [Presence] in Serum or Plasma by NAA with probe detection, glm]: nCase: 523 | nCon: 84145, corr p-val: 0.896, uncorr p-val: 0.77, OR: 1.037 | model: dis_status ~ 0.008[0.0e+00] + (1.037 * mod_ant[0.770]) + (0.443 * male[1.4e-16]) + (2.0e-05 * sex2[0.947]), glm_warn [False]: nan log10 trans: False | Notes: nan 4 72376-7 [Hepatitis C virus Ab [Presence] in Serum, Plasma or Blood by Rapid immunoassay, firth]: nCase: 52 | nCon: 22573, corr p-val: 0.896, uncorr p-val: 0.714, OR: 1.28 | model: dis_status ~ 0.006[0.0e+00] + (1.280 * mod_ant[0.714]) + (0.112 * male[1.0e-13]) + (4.245 * sex2[0.413]), glm_warn [False]: nan log10 trans: False | Notes: n=22625 | DoF=3 | n iters: full : 1.10e+01, null : 9.00e+00 | Conv at last: LL change : 5.00e-12, max abs score : 1.09e-07, beta change : 1.15e-06 | Log Likes: full : -3.37e+02, null : -3.66e+02 | Method: Penalized ML | control: maxit : 2500, maxhs : 0, maxstep : 5, lconv : 1e-05, gconv : 1e-05, xconv : 1e-05, collapse : TRUE, fit : NR, call : logistf.control(maxit = n_iter) | mod control: tau : 0.5, terms.fit : NULL, call : logistf.mod.control() dtype: object		False				False				virus	Flaviviridae		Hepacivirus C
acute tubulo-interstitial nephritis	N10	HHV-6	IE1B	No	unk	did_not_attempt	0.7129399142608696		1.576		[0.765-3.246]		26	9403						sex		all		0		dis_status ~ 0.001[3.9e-12] + (1.576 * mod_ant[0.217]) + (0.388 * male[0.042])		2.53	2.4	0.83	0.51	2.65	2.37					65.94	67.46			0.217140589		sex	sex1 : 4.25e-02	sex1: 0.388 [0.156-0.968]					50510 33942-4 [Herpes virus 6 DNA [Presence] in Cerebral spinal fluid by NAA with probe detection, firth]: nCase: 42 | nCon: 5955, corr p-val: 0.968, uncorr p-val: 0.935, OR: 0.892 | model: dis_status ~ 0.007[0.0e+00] + (0.892 * mod_ant[0.935]) + (0.984 * male[0.958]) + (27.116 * sex2[0.135]), glm_warn [False]: nan log10 trans: False | Notes: n=5997 | DoF=3 | n iters: full : 9.00e+00, null : 8.00e+00 | Conv at last: LL change : 3.69e-13, max abs score : 2.80e-09, beta change : 1.97e-07 | Log Likes: full : -2.48e+02, null : -2.50e+02 | Method: Penalized ML | control: maxit : 2500, maxhs : 0, maxstep : 5, lconv : 1e-05, gconv : 1e-05, xconv : 1e-05, collapse : TRUE, fit : NR, call : logistf.control(maxit = n_iter) | mod control: tau : 0.5, terms.fit : NULL, call : logistf.mod.control() dtype: object	False				False				virus	Herpesviridae	Betaherpesvirinae	betaherpesvirus 6
acute tubulo-interstitial nephritis	N10	HHV-7	U14	No	unk	did_not_attempt	0.7129399142608696		0.607		[0.264-1.396]		26	9403						sex		all		0		dis_status ~ 0.015[3.5e-04] + (0.607 * mod_ant[0.240]) + (0.351 * male[0.026])		2.67	2.74	0.61	0.44	2.75	2.78					65.94	67.46			0.24009814		sex, alc	sex1 : 2.64e-02	sex1: 0.351 [0.14-0.885]						False				False				virus	Herpesviridae	Betaherpesvirinae	betaherpesvirus 7
acute tubulo-interstitial nephritis	N10	HIV	gag	No	unk	did_not_attempt	0.7129399142608696		1.41		[0.672-2.958]		26	9403						sex		all		0		dis_status ~ 0.002[1.5e-17] + (1.410 * mod_ant[0.363]) + (0.376 * male[0.036])		1.83	1.75	0.72	0.53	1.81	1.74					65.94	67.46			0.363420556		sex	sex1 : 3.57e-02	sex1: 0.376 [0.151-0.937]				0 5017-9 [HIV 1 RNA [Presence] in Blood by NAA with probe detection, firth]: nCase: 26 | nCon: 3833, corr p-val: 0.62, uncorr p-val: 0.322, OR: 2.632 | model: dis_status ~ 0.008[0.0e+00] + (2.632 * mod_ant[0.322]) + (0.729 * male[0.416]) + (9.981 * sex2[0.256]), glm_warn [False]: nan log10 trans: False | Notes: n=3859 | DoF=3 | n iters: full : 1.00e+01, null : 8.00e+00 | Conv at last: LL change : 2.74e-11, max abs score : 5.57e-07, beta change : 8.22e-06 | Log Likes: full : -1.54e+02, null : -1.55e+02 | Method: Penalized ML | control: maxit : 2500, maxhs : 0, maxstep : 5, lconv : 1e-05, gconv : 1e-05, xconv : 1e-05, collapse : TRUE, fit : NR, call : logistf.control(maxit = n_iter) | mod control: tau : 0.5, terms.fit : NULL, call : logistf.mod.control() 1 25835-0 [HIV 1 RNA [Presence] in Serum or Plasma by NAA with probe detection, glm]: nCase: 86 | nCon: 17519, corr p-val: 0.621, uncorr p-val: 0.327, OR: 1.311 | model: dis_status ~ 0.006[6.5e-247] + (1.311 * mod_ant[0.327]) + (0.609 * male[0.025]) + (2.6e-05 * sex2[0.982]), glm_warn [False]: nan log10 trans: False | Notes: nan 2 18396-2 [HIV 1 p24 Ag [Presence] in Serum or Plasma by Immunoassay, firth]: nCase: 346 | nCon: 91670, corr p-val: 0.715, uncorr p-val: 0.435, OR: 2.046 | model: dis_status ~ 0.005[0.0e+00] + (2.046 * mod_ant[0.435]) + (0.336 * male[0.0e+00]) + (11.713 * sex2[0.217]), glm_warn [False]: nan log10 trans: False | Notes: n=92016 | DoF=3 | n iters: full : 1.00e+01, null : 9.00e+00 | Conv at last: LL change : 4.55e-12, max abs score : 2.50e-08, beta change : 2.20e-07 | Log Likes: full : -2.24e+03, null : -2.27e+03 | Method: Penalized ML | control: maxit : 2500, maxhs : 0, maxstep : 5, lconv : 1e-05, gconv : 1e-05, xconv : 1e-05, collapse : TRUE, fit : NR, call : logistf.control(maxit = n_iter) | mod control: tau : 0.5, terms.fit : NULL, call : logistf.mod.control() 3 7917-8 [HIV 1 Ab [Presence] in Serum, firth]: nCase: 139 | nCon: 26166, corr p-val: 0.715, uncorr p-val: 0.414, OR: 2.149 | model: dis_status ~ 0.006[0.0e+00] + (2.149 * mod_ant[0.414]) + (0.558 * male[0.005]) + (2.784 * sex2[0.547]), glm_warn [False]: nan log10 trans: False | Notes: n=26305 | DoF=3 | n iters: full : 1.10e+01, null : 9.00e+00 | Conv at last: LL change : 1.59e-12, max abs score : 1.65e-07, beta change : 1.88e-06 | Log Likes: full : -8.60e+02, null : -8.64e+02 | Method: Penalized ML | control: maxit : 2500, maxhs : 0, maxstep : 5, lconv : 1e-05, gconv : 1e-05, xconv : 1e-05, collapse : TRUE, fit : NR, call : logistf.control(maxit = n_iter) | mod control: tau : 0.5, terms.fit : NULL, call : logistf.mod.control() 4 9821-0 [HIV 1 p24 Ag [Presence] in Serum, firth]: nCase: 46 | nCon: 5279, corr p-val: 0.798, uncorr p-val: 0.558, OR: 2.642 | model: dis_status ~ 0.011[0.0e+00] + (2.642 * mod_ant[0.558]) + (0.544 * male[0.051]) + (18.017 * sex2[0.173]), glm_warn [False]: nan log10 trans: False | Notes: n=5325 | DoF=3 | n iters: full : 9.00e+00, null : 8.00e+00 | Conv at last: LL change : 1.76e-12, max abs score : 6.57e-08, beta change : 6.22e-07 | Log Likes: full : -2.61e+02, null : -2.64e+02 | Method: Penalized ML | control: maxit : 2500, maxhs : 0, maxstep : 5, lconv : 1e-05, gconv : 1e-05, xconv : 1e-05, collapse : TRUE, fit : NR, call : logistf.control(maxit = n_iter) | mod control: tau : 0.5, terms.fit : NULL, call : logistf.mod.control() 5 9664-4 [HIV 1 p24 Ab [Presence] in Serum by Immunoblot, glm]: nCase: 30 | nCon: 6918, corr p-val: 0.891, uncorr p-val: 0.667, OR: 1.188 | model: dis_status ~ 0.006[9.5e-99] + (1.188 * mod_ant[0.667]) + (0.291 * male[0.007]) + (3.6e-06 * sex2[0.987]), glm_warn [False]: nan log10 trans: False | Notes: nan dtype: object	50516 29893-5 [HIV 1 Ab [Presence] in Serum or Plasma by Immunoassay, glm]: nCase: 476 | nCon: 93240, corr p-val: 0.79, uncorr p-val: 0.53, OR: 0.842 | model: dis_status ~ 0.007[0.0e+00] + (0.842 * mod_ant[0.530]) + (0.295 * male[2.1e-21]) + (7.2e-05 * sex2[0.948]), glm_warn [False]: nan log10 trans: False | Notes: nan 50518 5221-7 [HIV 1 Ab [Presence] in Serum or Plasma by Immunoblot, glm]: nCase: 40 | nCon: 6241, corr p-val: 0.968, uncorr p-val: 0.925, OR: 0.969 | model: dis_status ~ 0.012[1.6e-75] + (0.969 * mod_ant[0.925]) + (0.273 * male[2.4e-04]) + (1.1e-04 * sex2[0.986]), glm_warn [False]: nan log10 trans: False | Notes: nan 50519 68961-2 [HIV 1 Ab [Presence] in Serum, Plasma or Blood by Rapid immunoassay, glm]: nCase: 201 | nCon: 34874, corr p-val: 0.254, uncorr p-val: 0.057, OR: 0.45 | model: dis_status ~ 0.007[0.0e+00] + (0.450 * mod_ant[0.057]) + (0.469 * male[2.4e-05]) + (2.6e-05 * sex2[0.964]), glm_warn [False]: nan log10 trans: False | Notes: nan dtype: object	False				False				virus	Retroviridae		Lentivirus
acute tubulo-interstitial nephritis	N10	HPV-16	L1	No	unk	did_not_attempt	0.7129399142608696		0.543		[0.268-1.101]		26	9403								all		0		dis_status ~ 0.007[7.5e-20] + (0.543 * mod_ant[0.091])		1.41	1.57	0.6	0.47	1.68	1.6					65.94	67.46			0.090555318								0 59420-0 [Human papilloma virus 16+18+31+33+35+39+45+51+52+56+58+59+66+68 DNA [Presence] in Cervix by Probe with signal amplification, glm]: nCase: 715 | nCon: 198170, corr p-val: 0.039, uncorr p-val: 3.83e-03, OR: 1.398 | model: dis_status ~ 0.003[0.0e+00] + (1.398 * mod_ant[0.004]), glm_warn [False]: nan log10 trans: False | Notes: nan 1 61372-9 [Human papilloma virus 16 DNA [Presence] in Specimen by NAA with probe detection, glm]: nCase: 1016 | nCon: 254388, corr p-val: 0.141, uncorr p-val: 0.021, OR: 1.558 | model: dis_status ~ 0.004[0.0e+00] + (1.558 * mod_ant[0.021]), glm_warn [False]: nan log10 trans: False | Notes: nan 2 59263-4 [Human papilloma virus 16 DNA [Presence] in Cervix by Probe with signal amplification, glm]: nCase: 59 | nCon: 51902, corr p-val: 0.232, uncorr p-val: 0.044, OR: 2.385 | model: dis_status ~ 0.001[0.0e+00] + (2.385 * mod_ant[0.044]), glm_warn [False]: nan log10 trans: False | Notes: nan 3 30167-1 [Human papilloma virus 16+18+31+33+35+39+45+51+52+56+58+59+68 DNA [Presence] in Cervix by Probe with signal amplification, glm]: nCase: 1756 | nCon: 518518, corr p-val: 0.246, uncorr p-val: 0.053, OR: 1.148 | model: dis_status ~ 0.003[0.0e+00] + (1.148 * mod_ant[0.053]), glm_warn [False]: nan log10 trans: False | Notes: nan 4 82675-0 [Human papilloma virus 16+18+31+33+35+39+45+51+52+56+58+59+66+68 DNA [Presence] in Cervix by NAA with probe detection, glm]: nCase: 62 | nCon: 20762, corr p-val: 0.557, uncorr p-val: 0.239, OR: 1.503 | model: dis_status ~ 0.003[0.0e+00] + (1.503 * mod_ant[0.239]), glm_warn [False]: nan log10 trans: False | Notes: nan 5 70061-7 [Human papilloma virus 16 and 18 DNA [Presence] in Specimen by NAA with probe detection, firth]: nCase: 25 | nCon: 37121, corr p-val: 0.715, uncorr p-val: 0.435, OR: 1.528 | model: dis_status ~ 6.6e-04[0.0e+00] + (1.528 * mod_ant[0.435]), glm_warn [False]: nan log10 trans: False | Notes: n=37146 | DoF=1 | n iters: full : 1.10e+01, null : 1.10e+01 | Conv at last: LL change : -1.68e-12, max abs score : 8.44e-15, beta change : 8.17e-10 | Log Likes: full : -2.05e+02, null : -2.05e+02 | Method: Penalized ML | control: maxit : 2500, maxhs : 0, maxstep : 5, lconv : 1e-05, gconv : 1e-05, xconv : 1e-05, collapse : TRUE, fit : NR, call : logistf.control(maxit = n_iter) | mod control: tau : 0.5, terms.fit : NULL, call : logistf.mod.control() 6 17399-7 [Human papilloma virus 16 Ag [Presence] in Specimen, firth]: nCase: 130 | nCon: 33989, corr p-val: 0.896, uncorr p-val: 0.765, OR: 1.218 | model: dis_status ~ 0.004[0.0e+00] + (1.218 * mod_ant[0.765]), glm_warn [False]: nan log10 trans: False | Notes: n=34119 | DoF=1 | n iters: full : 9.00e+00, null : 9.00e+00 | Conv at last: LL change : -1.14e-13, max abs score : 3.13e-14, beta change : 2.05e-08 | Log Likes: full : -8.51e+02, null : -8.51e+02 | Method: Penalized ML | control: maxit : 2500, maxhs : 0, maxstep : 5, lconv : 1e-05, gconv : 1e-05, xconv : 1e-05, collapse : TRUE, fit : NR, call : logistf.control(maxit = n_iter) | mod control: tau : 0.5, terms.fit : NULL, call : logistf.mod.control() 7 21440-3 [Human papilloma virus 16+18+31+33+35+45+51+52+56 DNA [Presence] in Cervix by Probe, glm]: nCase: 26 | nCon: 1335, corr p-val: 0.896, uncorr p-val: 0.77, OR: 1.124 | model: dis_status ~ 0.019[7.6e-53] + (1.124 * mod_ant[0.770]), glm_warn [False]: nan log10 trans: False | Notes: nan 8 77399-4 [Human papilloma virus 16 DNA [Presence] in Cervix by NAA with probe detection, firth]: nCase: 60 | nCon: 21888, corr p-val: 0.925, uncorr p-val: 0.855, OR: 1.168 | model: dis_status ~ 0.003[0.0e+00] + (1.168 * mod_ant[0.855]), glm_warn [False]: nan log10 trans: False | Notes: n=21948 | DoF=1 | n iters: full : 9.00e+00, null : 9.00e+00 | Conv at last: LL change : 2.10e-11, max abs score : 2.10e-11, beta change : 8.44e-07 | Log Likes: full : -4.12e+02, null : -4.12e+02 | Method: Penalized ML | control: maxit : 2500, maxhs : 0, maxstep : 5, lconv : 1e-05, gconv : 1e-05, xconv : 1e-05, collapse : TRUE, fit : NR, call : logistf.control(maxit = n_iter) | mod control: tau : 0.5, terms.fit : NULL, call : logistf.mod.control() dtype: object	0 49896-4 [Human papilloma virus 16+18+31+33+35+39+45+51+52+56+58+59+68 DNA [Presence] in Specimen by NAA with probe detection, glm]: nCase: 780 | nCon: 144364, corr p-val: 0.039, uncorr p-val: 3.42e-03, OR: 1.381 | model: dis_status ~ 0.005[0.0e+00] + (1.381 * mod_ant[0.003]), glm_warn [False]: nan log10 trans: False | Notes: nan 1 59420-0 [Human papilloma virus 16+18+31+33+35+39+45+51+52+56+58+59+66+68 DNA [Presence] in Cervix by Probe with signal amplification, glm]: nCase: 715 | nCon: 198170, corr p-val: 0.039, uncorr p-val: 3.83e-03, OR: 1.398 | model: dis_status ~ 0.003[0.0e+00] + (1.398 * mod_ant[0.004]), glm_warn [False]: nan log10 trans: False | Notes: nan 2 61372-9 [Human papilloma virus 16 DNA [Presence] in Specimen by NAA with probe detection, glm]: nCase: 1016 | nCon: 254388, corr p-val: 0.141, uncorr p-val: 0.021, OR: 1.558 | model: dis_status ~ 0.004[0.0e+00] + (1.558 * mod_ant[0.021]), glm_warn [False]: nan log10 trans: False | Notes: nan 3 59263-4 [Human papilloma virus 16 DNA [Presence] in Cervix by Probe with signal amplification, glm]: nCase: 59 | nCon: 51902, corr p-val: 0.232, uncorr p-val: 0.044, OR: 2.385 | model: dis_status ~ 0.001[0.0e+00] + (2.385 * mod_ant[0.044]), glm_warn [False]: nan log10 trans: False | Notes: nan 4 30167-1 [Human papilloma virus 16+18+31+33+35+39+45+51+52+56+58+59+68 DNA [Presence] in Cervix by Probe with signal amplification, glm]: nCase: 1756 | nCon: 518518, corr p-val: 0.246, uncorr p-val: 0.053, OR: 1.148 | model: dis_status ~ 0.003[0.0e+00] + (1.148 * mod_ant[0.053]), glm_warn [False]: nan log10 trans: False | Notes: nan 5 82675-0 [Human papilloma virus 16+18+31+33+35+39+45+51+52+56+58+59+66+68 DNA [Presence] in Cervix by NAA with probe detection, glm]: nCase: 62 | nCon: 20762, corr p-val: 0.557, uncorr p-val: 0.239, OR: 1.503 | model: dis_status ~ 0.003[0.0e+00] + (1.503 * mod_ant[0.239]), glm_warn [False]: nan log10 trans: False | Notes: nan 6 70061-7 [Human papilloma virus 16 and 18 DNA [Presence] in Specimen by NAA with probe detection, firth]: nCase: 25 | nCon: 37121, corr p-val: 0.715, uncorr p-val: 0.435, OR: 1.528 | model: dis_status ~ 6.6e-04[0.0e+00] + (1.528 * mod_ant[0.435]), glm_warn [False]: nan log10 trans: False | Notes: n=37146 | DoF=1 | n iters: full : 1.10e+01, null : 1.10e+01 | Conv at last: LL change : -1.68e-12, max abs score : 8.44e-15, beta change : 8.17e-10 | Log Likes: full : -2.05e+02, null : -2.05e+02 | Method: Penalized ML | control: maxit : 2500, maxhs : 0, maxstep : 5, lconv : 1e-05, gconv : 1e-05, xconv : 1e-05, collapse : TRUE, fit : NR, call : logistf.control(maxit = n_iter) | mod control: tau : 0.5, terms.fit : NULL, call : logistf.mod.control() 7 17399-7 [Human papilloma virus 16 Ag [Presence] in Specimen, firth]: nCase: 130 | nCon: 33989, corr p-val: 0.896, uncorr p-val: 0.765, OR: 1.218 | model: dis_status ~ 0.004[0.0e+00] + (1.218 * mod_ant[0.765]), glm_warn [False]: nan log10 trans: False | Notes: n=34119 | DoF=1 | n iters: full : 9.00e+00, null : 9.00e+00 | Conv at last: LL change : -1.14e-13, max abs score : 3.13e-14, beta change : 2.05e-08 | Log Likes: full : -8.51e+02, null : -8.51e+02 | Method: Penalized ML | control: maxit : 2500, maxhs : 0, maxstep : 5, lconv : 1e-05, gconv : 1e-05, xconv : 1e-05, collapse : TRUE, fit : NR, call : logistf.control(maxit = n_iter) | mod control: tau : 0.5, terms.fit : NULL, call : logistf.mod.control() 8 21440-3 [Human papilloma virus 16+18+31+33+35+45+51+52+56 DNA [Presence] in Cervix by Probe, glm]: nCase: 26 | nCon: 1335, corr p-val: 0.896, uncorr p-val: 0.77, OR: 1.124 | model: dis_status ~ 0.019[7.6e-53] + (1.124 * mod_ant[0.770]), glm_warn [False]: nan log10 trans: False | Notes: nan 9 77399-4 [Human papilloma virus 16 DNA [Presence] in Cervix by NAA with probe detection, firth]: nCase: 60 | nCon: 21888, corr p-val: 0.925, uncorr p-val: 0.855, OR: 1.168 | model: dis_status ~ 0.003[0.0e+00] + (1.168 * mod_ant[0.855]), glm_warn [False]: nan log10 trans: False | Notes: n=21948 | DoF=1 | n iters: full : 9.00e+00, null : 9.00e+00 | Conv at last: LL change : 2.10e-11, max abs score : 2.10e-11, beta change : 8.44e-07 | Log Likes: full : -4.12e+02, null : -4.12e+02 | Method: Penalized ML | control: maxit : 2500, maxhs : 0, maxstep : 5, lconv : 1e-05, gconv : 1e-05, xconv : 1e-05, collapse : TRUE, fit : NR, call : logistf.control(maxit = n_iter) | mod control: tau : 0.5, terms.fit : NULL, call : logistf.mod.control() dtype: object	False				False				virus	Papillomaviridae		Alphapapillomavirus 9
acute tubulo-interstitial nephritis	N10	HPV-18	L1	No	unk	did_not_attempt	0.7129399142608696		0.638		[0.30-1.358]		26	9403								all		0		dis_status ~ 0.005[3.8e-19] + (0.638 * mod_ant[0.243])		1.43	1.53	0.63	0.45	1.64	1.57					65.94	67.46			0.243494794								0 75694-0 [Human papilloma virus 18+45 E6+E7 mRNA [Presence] in Cervix by NAA with probe detection, firth]: nCase: 56 | nCon: 20472, corr p-val: 0.952, uncorr p-val: 0.894, OR: 0.93 | model: dis_status ~ 0.003[0.0e+00] + (0.930 * mod_ant[0.894]), glm_warn [False]: nan log10 trans: False | Notes: n=20528 | DoF=1 | n iters: full : 9.00e+00, null : 9.00e+00 | Conv at last: LL change : 2.25e-11, max abs score : 2.09e-11, beta change : 8.36e-07 | Log Likes: full : -3.84e+02, null : -3.84e+02 | Method: Penalized ML | control: maxit : 2500, maxhs : 0, maxstep : 5, lconv : 1e-05, gconv : 1e-05, xconv : 1e-05, collapse : TRUE, fit : NR, call : logistf.control(maxit = n_iter) | mod control: tau : 0.5, terms.fit : NULL, call : logistf.mod.control() dtype: object	50533 17401-1 [Human papilloma virus 18 Ag [Presence] in Specimen, firth]: nCase: 131 | nCon: 33980, corr p-val: 0.397, uncorr p-val: 0.116, OR: 3.319 | model: dis_status ~ 0.004[0.0e+00] + (3.319 * mod_ant[0.116]), glm_warn [False]: nan log10 trans: False | Notes: n=34111 | DoF=1 | n iters: full : 9.00e+00, null : 9.00e+00 | Conv at last: LL change : -1.02e-12, max abs score : 1.33e-15, beta change : 2.11e-08 | Log Likes: full : -8.56e+02, null : -8.57e+02 | Method: Penalized ML | control: maxit : 2500, maxhs : 0, maxstep : 5, lconv : 1e-05, gconv : 1e-05, xconv : 1e-05, collapse : TRUE, fit : NR, call : logistf.control(maxit = n_iter) | mod control: tau : 0.5, terms.fit : NULL, call : logistf.mod.control() 50534 21440-3 [Human papilloma virus 16+18+31+33+35+45+51+52+56 DNA [Presence] in Cervix by Probe, glm]: nCase: 26 | nCon: 1335, corr p-val: 0.896, uncorr p-val: 0.77, OR: 1.124 | model: dis_status ~ 0.019[7.6e-53] + (1.124 * mod_ant[0.770]), glm_warn [False]: nan log10 trans: False | Notes: nan 50535 30167-1 [Human papilloma virus 16+18+31+33+35+39+45+51+52+56+58+59+68 DNA [Presence] in Cervix by Probe with signal amplification, glm]: nCase: 1756 | nCon: 518518, corr p-val: 0.246, uncorr p-val: 0.053, OR: 1.148 | model: dis_status ~ 0.003[0.0e+00] + (1.148 * mod_ant[0.053]), glm_warn [False]: nan log10 trans: False | Notes: nan 50536 49896-4 [Human papilloma virus 16+18+31+33+35+39+45+51+52+56+58+59+68 DNA [Presence] in Specimen by NAA with probe detection, glm]: nCase: 780 | nCon: 144364, corr p-val: 0.039, uncorr p-val: 3.42e-03, OR: 1.381 | model: dis_status ~ 0.005[0.0e+00] + (1.381 * mod_ant[0.003]), glm_warn [False]: nan log10 trans: False | Notes: nan 50538 59420-0 [Human papilloma virus 16+18+31+33+35+39+45+51+52+56+58+59+66+68 DNA [Presence] in Cervix by Probe with signal amplification, glm]: nCase: 715 | nCon: 198170, corr p-val: 0.039, uncorr p-val: 3.83e-03, OR: 1.398 | model: dis_status ~ 0.003[0.0e+00] + (1.398 * mod_ant[0.004]), glm_warn [False]: nan log10 trans: False | Notes: nan 50539 61373-7 [Human papilloma virus 18 DNA [Presence] in Specimen by NAA with probe detection, glm]: nCase: 1158 | nCon: 330372, corr p-val: 0.065, uncorr p-val: 7.83e-03, OR: 2.001 | model: dis_status ~ 0.003[0.0e+00] + (2.001 * mod_ant[0.008]), glm_warn [False]: nan log10 trans: False | Notes: nan 50540 70061-7 [Human papilloma virus 16 and 18 DNA [Presence] in Specimen by NAA with probe detection, firth]: nCase: 25 | nCon: 37121, corr p-val: 0.715, uncorr p-val: 0.435, OR: 1.528 | model: dis_status ~ 6.6e-04[0.0e+00] + (1.528 * mod_ant[0.435]), glm_warn [False]: nan log10 trans: False | Notes: n=37146 | DoF=1 | n iters: full : 1.10e+01, null : 1.10e+01 | Conv at last: LL change : -1.68e-12, max abs score : 8.44e-15, beta change : 8.17e-10 | Log Likes: full : -2.05e+02, null : -2.05e+02 | Method: Penalized ML | control: maxit : 2500, maxhs : 0, maxstep : 5, lconv : 1e-05, gconv : 1e-05, xconv : 1e-05, collapse : TRUE, fit : NR, call : logistf.control(maxit = n_iter) | mod control: tau : 0.5, terms.fit : NULL, call : logistf.mod.control() 50542 77400-0 [Human papilloma virus 18 DNA [Presence] in Cervix by NAA with probe detection, firth]: nCase: 58 | nCon: 20454, corr p-val: 0.925, uncorr p-val: 0.855, OR: 1.311 | model: dis_status ~ 0.003[0.0e+00] + (1.311 * mod_ant[0.855]), glm_warn [False]: nan log10 trans: False | Notes: n=20512 | DoF=1 | n iters: full : 9.00e+00, null : 9.00e+00 | Conv at last: LL change : 9.66e-12, max abs score : 9.81e-12, beta change : 5.82e-07 | Log Likes: full : -3.97e+02, null : -3.97e+02 | Method: Penalized ML | control: maxit : 2500, maxhs : 0, maxstep : 5, lconv : 1e-05, gconv : 1e-05, xconv : 1e-05, collapse : TRUE, fit : NR, call : logistf.control(maxit = n_iter) | mod control: tau : 0.5, terms.fit : NULL, call : logistf.mod.control() 50543 82675-0 [Human papilloma virus 16+18+31+33+35+39+45+51+52+56+58+59+66+68 DNA [Presence] in Cervix by NAA with probe detection, glm]: nCase: 62 | nCon: 20762, corr p-val: 0.557, uncorr p-val: 0.239, OR: 1.503 | model: dis_status ~ 0.003[0.0e+00] + (1.503 * mod_ant[0.239]), glm_warn [False]: nan log10 trans: False | Notes: nan dtype: object	False				False				virus	Papillomaviridae		Alphapapillomavirus 7
acute tubulo-interstitial nephritis	N10	H. pylori	GroEL	No	unk	did_not_attempt	0.7129399142608696		0.855		[0.61-1.198]		26	9403						sex, alc		all		0		dis_status ~ 0.008[2.1e-10] + (0.855 * mod_ant[0.362]) + (0.386 * male[0.043]) + (1.325 * alc1[0.779]) + (0.547 * alc2[0.418]) + (15.434 * alc3[0.030])		1.4	1.62	1.03	1.21	1.31	1.32					65.94	67.46			0.361962037		sex, alc	sex1 : 4.30e-02, alc1 : 7.79e-01, alc2 : 4.18e-01, alc3 : 3.02e-02	sex1: 0.386 [0.154-0.970], alc1: 1.325 [0.185-9.484], alc2: 0.547 [0.127-2.358], alc3: 15.434 [1.299-183.330]				0 31843-6 [Helicobacter pylori Ag [Presence] in Stool, firth]: nCase: 79 | nCon: 24145, corr p-val: 0.764, uncorr p-val: 0.488, OR: 0.726 | model: dis_status ~ 0.004[0.0e+00] + (0.726 * mod_ant[0.488]) + (0.405 * male[6.9e-04]) + (18.860 * sex2[0.162]), glm_warn [False]: nan log10 trans: False | Notes: n=24224 | DoF=3 | n iters: full : 1.00e+01, null : 9.00e+00 | Conv at last: LL change : 8.98e-12, max abs score : 7.96e-08, beta change : 1.09e-06 | Log Likes: full : -5.22e+02, null : -5.29e+02 | Method: Penalized ML | control: maxit : 2500, maxhs : 0, maxstep : 5, lconv : 1e-05, gconv : 1e-05, xconv : 1e-05, collapse : TRUE, fit : NR, call : logistf.control(maxit = n_iter) | mod control: tau : 0.5, terms.fit : NULL, call : logistf.mod.control() dtype: object	50482 16126-5 [Helicobacter pylori IgG Ab [Presence] in Serum, glm]: nCase: 32 | nCon: 4702, corr p-val: 0.342, uncorr p-val: 0.097, OR: 2.043 | model: dis_status ~ 0.009[6.7e-113] + (2.043 * mod_ant[0.097]) + (0.230 * male[0.006]) + (2.0e-05 * sex2[0.988]), glm_warn [False]: nan log10 trans: False | Notes: nan 50483 17780-8 [Helicobacter pylori Ag [Presence] in Stool by Immunoassay, glm]: nCase: 637 | nCon: 119492, corr p-val: 0.896, uncorr p-val: 0.762, OR: 1.042 | model: dis_status ~ 0.007[0.0e+00] + (1.042 * mod_ant[0.762]) + (0.319 * male[5.4e-27]) + (6.5e-05 * sex2[0.948]), glm_warn [False]: nan log10 trans: False | Notes: nan 50484 17859-0 [Helicobacter pylori IgG Ab [Presence] in Serum or Plasma by Immunoassay, glm]: nCase: 334 | nCon: 39965, corr p-val: 0.537, uncorr p-val: 0.203, OR: 1.162 | model: dis_status ~ 0.011[0.0e+00] + (1.162 * mod_ant[0.203]) + (0.315 * male[3.4e-14]) + (7.7e-04 * sex2[0.971]), glm_warn [False]: nan log10 trans: False | Notes: nan 50485 22310-7 [Helicobacter pylori Ab [Presence] in Serum, glm]: nCase: 413 | nCon: 51696, corr p-val: 0.896, uncorr p-val: 0.69, OR: 1.066 | model: dis_status ~ 0.011[0.0e+00] + (1.066 * mod_ant[0.690]) + (0.277 * male[8.8e-21]), glm_warn [False]: nan log10 trans: False | Notes: nan 50488 80373-4 [Helicobacter pylori Ag [Presence] in Stool by Rapid immunoassay, firth]: nCase: 65 | nCon: 24914, corr p-val: 0.794, uncorr p-val: 0.543, OR: 1.363 | model: dis_status ~ 0.003[0.0e+00] + (1.363 * mod_ant[0.543]) + (0.519 * male[0.020]) + (40.977 * sex2[0.103]), glm_warn [False]: nan log10 trans: False | Notes: n=24979 | DoF=3 | n iters: full : 1.00e+01, null : 9.00e+00 | Conv at last: LL change : 1.53e-11, max abs score : 1.59e-07, beta change : 2.14e-06 | Log Likes: full : -4.46e+02, null : -4.50e+02 | Method: Penalized ML | control: maxit : 2500, maxhs : 0, maxstep : 5, lconv : 1e-05, gconv : 1e-05, xconv : 1e-05, collapse : TRUE, fit : NR, call : logistf.control(maxit = n_iter) | mod control: tau : 0.5, terms.fit : NULL, call : logistf.mod.control() dtype: object	False				False				bacteria	Helicobacteraceae		H. pylori
acute tubulo-interstitial nephritis	N10	HSV-1	IgG	No	unk	did_not_attempt	0.9552971815813953		0.964		[0.63-1.475]		26	9403								all		0		dis_status ~ 0.003[8.4e-18] + (0.964 * mod_ant[0.867])		2.97	3	1.1	0.9	3.62	3.47					65.94	67.46			0.866727737		alc						0 17850-9 [Herpes simplex virus 1 IgG Ab [Presence] in Serum, glm]: nCase: 97 | nCon: 9903, corr p-val: 0.835, uncorr p-val: 0.604, OR: 0.899 | model: dis_status ~ 0.010[2.6e-236] + (0.899 * mod_ant[0.604]), glm_warn [False]: nan log10 trans: False | Notes: nan dtype: object	50544 16130-7 [Herpes simplex virus 1 DNA [Presence] in Specimen by NAA with probe detection, glm]: nCase: 439 | nCon: 99915, corr p-val: 0.154, uncorr p-val: 0.028, OR: 1.321 | model: dis_status ~ 0.004[0.0e+00] + (1.321 * mod_ant[0.028]), glm_warn [False]: nan log10 trans: False | Notes: nan 50547 40466-5 [Herpes simplex virus 1 IgM Ab [Presence] in Serum by Immunofluorescence, firth]: nCase: 41 | nCon: 12431, corr p-val: 0.537, uncorr p-val: 0.196, OR: 2.242 | model: dis_status ~ 0.003[0.0e+00] + (2.242 * mod_ant[0.196]), glm_warn [False]: nan log10 trans: False | Notes: n=12472 | DoF=1 | n iters: full : 9.00e+00, null : 9.00e+00 | Conv at last: LL change : 8.53e-13, max abs score : 5.59e-13, beta change : 1.70e-07 | Log Likes: full : -2.72e+02, null : -2.73e+02 | Method: Penalized ML | control: maxit : 2500, maxhs : 0, maxstep : 5, lconv : 1e-05, gconv : 1e-05, xconv : 1e-05, collapse : TRUE, fit : NR, call : logistf.control(maxit = n_iter) | mod control: tau : 0.5, terms.fit : NULL, call : logistf.mod.control() 50548 51916-5 [Herpes simplex virus 1 IgG Ab [Presence] in Serum or Plasma by Immunoassay, glm]: nCase: 257 | nCon: 40788, corr p-val: 0.557, uncorr p-val: 0.238, OR: 1.164 | model: dis_status ~ 0.006[0.0e+00] + (1.164 * mod_ant[0.238]), glm_warn [False]: nan log10 trans: False | Notes: nan 50549 5846-1 [Herpes simplex virus 1 Ag [Presence] in Specimen by Immunofluorescence, glm]: nCase: 30 | nCon: 3688, corr p-val: 0.896, uncorr p-val: 0.799, OR: 1.116 | model: dis_status ~ 0.008[4.3e-118] + (1.116 * mod_ant[0.799]), glm_warn [False]: nan log10 trans: False | Notes: nan 50550 82190-0 [Herpes simplex virus 1 DNA [Presence] in Cerebral spinal fluid by NAA with non-probe detection, firth]: nCase: 126 | nCon: 21194, corr p-val: 0.968, uncorr p-val: 0.959, OR: 1.077 | model: dis_status ~ 0.006[0.0e+00] + (1.077 * mod_ant[0.959]), glm_warn [False]: nan log10 trans: False | Notes: n=21320 | DoF=1 | n iters: full : 8.00e+00, null : 8.00e+00 | Conv at last: LL change : 3.29e-09, max abs score : 3.25e-09, beta change : 7.23e-06 | Log Likes: full : -7.70e+02, null : -7.70e+02 | Method: Penalized ML | control: maxit : 2500, maxhs : 0, maxstep : 5, lconv : 1e-05, gconv : 1e-05, xconv : 1e-05, collapse : TRUE, fit : NR, call : logistf.control(maxit = n_iter) | mod control: tau : 0.5, terms.fit : NULL, call : logistf.mod.control() dtype: object	False				False				virus	Herpesviridae	Alphaherpesvirinae	alphaherpesvirus 1
acute tubulo-interstitial nephritis	N10	HSV-2	IgG	No	unk	did_not_attempt	0.7595189425185186		1.197		[0.741-1.933]		26	9403								all		0		dis_status ~ 0.002[2.8e-41] + (1.197 * mod_ant[0.463])		1.7	1.59	0.84	0.77	1.58	1.51					65.94	67.46			0.463071012								0 16960-7 [Herpes simplex virus 2 DNA [Presence] in Cerebral spinal fluid by NAA with probe detection, glm]: nCase: 203 | nCon: 21560, corr p-val: 0.433, uncorr p-val: 0.137, OR: 1.423 | model: dis_status ~ 0.009[0.0e+00] + (1.423 * mod_ant[0.137]), glm_warn [False]: nan log10 trans: False | Notes: nan 1 5849-5 [Herpes simplex virus 2 Ag [Presence] in Specimen by Immunofluorescence, firth]: nCase: 31 | nCon: 3765, corr p-val: 0.823, uncorr p-val: 0.582, OR: 1.306 | model: dis_status ~ 0.008[0.0e+00] + (1.306 * mod_ant[0.582]), glm_warn [False]: nan log10 trans: False | Notes: n=3796 | DoF=1 | n iters: full : 8.00e+00, null : 8.00e+00 | Conv at last: LL change : 1.56e-12, max abs score : 1.63e-12, beta change : 3.55e-07 | Log Likes: full : -1.77e+02, null : -1.78e+02 | Method: Penalized ML | control: maxit : 2500, maxhs : 0, maxstep : 5, lconv : 1e-05, gconv : 1e-05, xconv : 1e-05, collapse : TRUE, fit : NR, call : logistf.control(maxit = n_iter) | mod control: tau : 0.5, terms.fit : NULL, call : logistf.mod.control() 2 16131-5 [Herpes simplex virus 2 DNA [Presence] in Specimen by NAA with probe detection, glm]: nCase: 552 | nCon: 114047, corr p-val: 0.896, uncorr p-val: 0.758, OR: 1.04 | model: dis_status ~ 0.005[0.0e+00] + (1.040 * mod_ant[0.758]), glm_warn [False]: nan log10 trans: False | Notes: nan 3 43180-9 [Herpes simplex virus 2 IgG Ab [Presence] in Serum or Plasma by Immunoassay, glm]: nCase: 174 | nCon: 30539, corr p-val: 0.925, uncorr p-val: 0.85, OR: 1.031 | model: dis_status ~ 0.006[0.0e+00] + (1.031 * mod_ant[0.850]), glm_warn [False]: nan log10 trans: False | Notes: nan 4 45210-2 [Herpes simplex virus 2 IgM Ab [Presence] in Serum by Immunofluorescence, firth]: nCase: 40 | nCon: 11957, corr p-val: 0.968, uncorr p-val: 0.961, OR: 1.042 | model: dis_status ~ 0.003[0.0e+00] + (1.042 * mod_ant[0.961]), glm_warn [False]: nan log10 trans: False | Notes: n=11997 | DoF=1 | n iters: full : 9.00e+00, null : 9.00e+00 | Conv at last: LL change : 5.68e-13, max abs score : 1.52e-13, beta change : 8.45e-08 | Log Likes: full : -2.66e+02, null : -2.66e+02 | Method: Penalized ML | control: maxit : 2500, maxhs : 0, maxstep : 5, lconv : 1e-05, gconv : 1e-05, xconv : 1e-05, collapse : TRUE, fit : NR, call : logistf.control(maxit = n_iter) | mod control: tau : 0.5, terms.fit : NULL, call : logistf.mod.control() dtype: object	50557 82191-8 [Herpes simplex virus 2 DNA [Presence] in Cerebral spinal fluid by NAA with non-probe detection, firth]: nCase: 129 | nCon: 21378, corr p-val: 0.896, uncorr p-val: 0.728, OR: 0.634 | model: dis_status ~ 0.006[0.0e+00] + (0.634 * mod_ant[0.728]), glm_warn [False]: nan log10 trans: False | Notes: n=21507 | DoF=1 | n iters: full : 9.00e+00, null : 8.00e+00 | Conv at last: LL change : -1.48e-12, max abs score : 2.22e-16, beta change : 1.92e-08 | Log Likes: full : -7.86e+02, null : -7.86e+02 | Method: Penalized ML | control: maxit : 2500, maxhs : 0, maxstep : 5, lconv : 1e-05, gconv : 1e-05, xconv : 1e-05, collapse : TRUE, fit : NR, call : logistf.control(maxit = n_iter) | mod control: tau : 0.5, terms.fit : NULL, call : logistf.mod.control() dtype: object	False				False				virus	Herpesviridae	Alphaherpesvirinae	alphaherpesvirus 2
acute tubulo-interstitial nephritis	N10	HTLV-1	gag	No	unk	did_not_attempt	0.7129399142608696		0.737		[0.484-1.121]		26	9403						sex		all		0		dis_status ~ 0.007[6.1e-33] + (0.737 * mod_ant[0.154]) + (0.391 * male[0.044])		1.68	1.94	0.98	0.86	1.92	2.13					65.94	67.46			0.153984461		sex	sex1 : 4.41e-02	sex1: 0.391 [0.157-0.976]						False				False				virus	Retroviridae	Orthoretrovirinae	T-lymphotropic virus 1
acute tubulo-interstitial nephritis	N10	JCV	VP1	No	unk	did_not_attempt	0.7129399142608696		1.654		[0.851-3.216]		26	9403						sex		all		0		dis_status ~ 0.001[1.3e-13] + (1.654 * mod_ant[0.138]) + (0.360 * male[0.029])		2.68	2.53	0.54	0.6	2.68	2.5					65.94	67.46			0.13806774		sex	sex1 : 2.89e-02	sex1: 0.360 [0.144-0.900]					0 70173-0 [JC virus Ab [Presence] in Serum or Plasma by Immunoassay, glm]: nCase: 33 | nCon: 7725, corr p-val: 0.232, uncorr p-val: 0.045, OR: 0.492 | model: dis_status ~ 0.006[3.2e-94] + (0.492 * mod_ant[0.045]) + (0.873 * male[0.740]), glm_warn [False]: nan log10 trans: False | Notes: nan dtype: object	False				False				virus	Polyomaviridae		polyomavirus 2
acute tubulo-interstitial nephritis	N10	KSHV	K8_1	No	unk	did_not_attempt	0.7129399142608696		0.631		[0.262-1.516]		26	9403						sex, alc		all		0		dis_status ~ 0.013[3.0e-05] + (0.631 * mod_ant[0.303]) + (0.380 * male[0.039]) + (1.335 * alc1[0.774]) + (0.561 * alc2[0.438]) + (16.237 * alc3[0.027])		1.65	1.72	0.6	0.37	1.77	1.76					65.94	67.46			0.302890082		sex, alc	sex1 : 3.92e-02, alc1 : 7.74e-01, alc2 : 4.38e-01, alc3 : 2.72e-02	sex1: 0.380 [0.151-0.953], alc1: 1.335 [0.187-9.544], alc2: 0.561 [0.131-2.412], alc3: 16.237 [1.369-192.561]						False				False				virus	Herpesviridae		gammaherpesvirus 8
acute tubulo-interstitial nephritis	N10	MCV	VP1	No	unk	did_not_attempt	0.857706256		0.889		[0.565-1.400]		26	9403						sex		all		0		dis_status ~ 0.005[5.8e-15] + (0.889 * mod_ant[0.612]) + (0.383 * male[0.040])		2.75	2.85	0.86	0.82	2.8	3					65.94	67.46			0.612030758		sex	sex1 : 3.97e-02	sex1: 0.383 [0.154-0.956]						False				False				virus	Polyomaviridae		polyomavirus 5
acute tubulo-interstitial nephritis	N10	T. gondii	p22	No	unk	did_not_attempt	0.7129399142608696		0.718		[0.382-1.352]		26	9403						sex		all		0		dis_status ~ 0.006[3.2e-26] + (0.718 * mod_ant[0.305]) + (0.389 * male[0.043])		1.34	1.47	0.7	0.59	1.61	1.49					65.94	67.46			0.305266087		sex	sex1 : 4.32e-02	sex1: 0.389 [0.156-0.972]				0 40677-7 [Toxoplasma gondii IgG Ab [Presence] in Serum by Immunoassay, glm]: nCase: 76 | nCon: 18316, corr p-val: 0.968, uncorr p-val: 0.956, OR: 0.978 | model: dis_status ~ 0.005[1.2e-276] + (0.978 * mod_ant[0.956]) + (0.532 * male[0.009]), glm_warn [False]: nan log10 trans: False | Notes: nan dtype: object	50562 22580-5 [Toxoplasma gondii IgG Ab [Presence] in Serum, glm]: nCase: 130 | nCon: 9763, corr p-val: 0.246, uncorr p-val: 0.054, OR: 1.566 | model: dis_status ~ 0.018[2.9e-253] + (1.566 * mod_ant[0.054]) + (0.444 * male[9.0e-06]) + (1.2e-04 * sex2[0.978]), glm_warn [False]: nan log10 trans: False | Notes: nan 50565 40678-5 [Toxoplasma gondii IgM Ab [Presence] in Serum or Plasma by Immunoassay, firth]: nCase: 159 | nCon: 22379, corr p-val: 0.48, uncorr p-val: 0.159, OR: 2.135 | model: dis_status ~ 0.008[0.0e+00] + (2.135 * mod_ant[0.159]) + (0.622 * male[0.007]) + (41.046 * sex2[0.107]), glm_warn [False]: nan log10 trans: False | Notes: n=22538 | DoF=3 | n iters: full : 9.00e+00, null : 8.00e+00 | Conv at last: LL change : 1.14e-13, max abs score : 2.08e-08, beta change : 1.93e-07 | Log Likes: full : -9.38e+02, null : -9.44e+02 | Method: Penalized ML | control: maxit : 2500, maxhs : 0, maxstep : 5, lconv : 1e-05, gconv : 1e-05, xconv : 1e-05, collapse : TRUE, fit : NR, call : logistf.control(maxit = n_iter) | mod control: tau : 0.5, terms.fit : NULL, call : logistf.mod.control() 50566 42626-2 [Toxoplasma gondii DNA [Presence] in Cerebral spinal fluid by NAA with probe detection, firth]: nCase: 17 | nCon: 2812, corr p-val: 0.603, uncorr p-val: 0.299, OR: 7.202 | model: dis_status ~ 0.008[0.0e+00] + (7.202 * mod_ant[0.299]) + (0.649 * male[0.371]), glm_warn [False]: nan log10 trans: False | Notes: n=2829 | DoF=2 | n iters: full : 9.00e+00, null : 8.00e+00 | Conv at last: LL change : 5.24e-12, max abs score : 6.60e-08, beta change : 2.53e-06 | Log Likes: full : -1.02e+02, null : -1.03e+02 | Method: Penalized ML | control: maxit : 2500, maxhs : 0, maxstep : 5, lconv : 1e-05, gconv : 1e-05, xconv : 1e-05, collapse : TRUE, fit : NR, call : logistf.control(maxit = n_iter) | mod control: tau : 0.5, terms.fit : NULL, call : logistf.mod.control() dtype: object	False				False				other	Sarcocystidae	Toxoplasmatinae	T. gondii
acute tubulo-interstitial nephritis	N10	VZV	gE_gl	No	unk	did_not_attempt	0.7129399142608696		0.692		[0.325-1.474]		26	9403						sex		all		0		dis_status ~ 0.010[6.0e-06] + (0.692 * mod_ant[0.340]) + (0.396 * male[0.048])		2.6	2.72	0.68	0.51	2.73	2.72					65.94	67.46			0.33995113		sex	sex1 : 4.77e-02	sex1: 0.396 [0.158-0.991]				0 15410-4 [Varicella zoster virus IgG Ab [Presence] in Serum by Immunoassay, glm]: nCase: 1229 | nCon: 241475, corr p-val: 0.58, uncorr p-val: 0.271, OR: 0.914 | model: dis_status ~ 0.006[0.0e+00] + (0.914 * mod_ant[0.271]) + (0.736 * male[2.3e-05]) + (8.7e-05 * sex2[0.944]), glm_warn [False]: nan log10 trans: False | Notes: nan 1 21598-8 [Varicella zoster virus DNA [Presence] in Cerebral spinal fluid by NAA with probe detection, glm]: nCase: 77 | nCon: 10903, corr p-val: 0.952, uncorr p-val: 0.893, OR: 0.951 | model: dis_status ~ 0.009[5.2e-236] + (0.951 * mod_ant[0.893]) + (0.486 * male[0.004]) + (1.4e-04 * sex2[0.981]), glm_warn [False]: nan log10 trans: False | Notes: nan dtype: object	50567 11483-5 [Varicella zoster virus DNA [Presence] in Specimen by NAA with probe detection, glm]: nCase: 214 | nCon: 37156, corr p-val: 0.57, uncorr p-val: 0.26, OR: 1.29 | model: dis_status ~ 0.007[0.0e+00] + (1.290 * mod_ant[0.260]) + (0.490 * male[3.7e-06]) + (6.5e-05 * sex2[0.974]), glm_warn [False]: nan log10 trans: False | Notes: nan 50571 29248-2 [Varicella zoster virus DNA [Presence] in Blood by NAA with probe detection, firth]: nCase: 21 | nCon: 1632, corr p-val: 0.57, uncorr p-val: 0.261, OR: 3.065 | model: dis_status ~ 0.019[0.0e+00] + (3.065 * mod_ant[0.261]) + (0.399 * male[0.040]), glm_warn [False]: nan log10 trans: False | Notes: n=1653 | DoF=2 | n iters: full : 9.00e+00, null : 8.00e+00 | Conv at last: LL change : 2.84e-12, max abs score : 1.09e-07, beta change : 1.08e-06 | Log Likes: full : -1.08e+02, null : -1.11e+02 | Method: Penalized ML | control: maxit : 2500, maxhs : 0, maxstep : 5, lconv : 1e-05, gconv : 1e-05, xconv : 1e-05, collapse : TRUE, fit : NR, call : logistf.control(maxit = n_iter) | mod control: tau : 0.5, terms.fit : NULL, call : logistf.mod.control() 50572 43588-3 [Varicella zoster virus IgM Ab [Presence] in Serum by Immunofluorescence, firth]: nCase: 17 | nCon: 1951, corr p-val: 0.965, uncorr p-val: 0.914, OR: 1.173 | model: dis_status ~ 0.010[0.0e+00] + (1.173 * mod_ant[0.914]) + (0.792 * male[0.645]) + (32.680 * sex2[0.125]), glm_warn [False]: nan log10 trans: False | Notes: n=1968 | DoF=3 | n iters: full : 9.00e+00, null : 8.00e+00 | Conv at last: LL change : 1.89e-12, max abs score : 1.02e-07, beta change : 9.76e-07 | Log Likes: full : -9.70e+01, null : -9.84e+01 | Method: Penalized ML | control: maxit : 2500, maxhs : 0, maxstep : 5, lconv : 1e-05, gconv : 1e-05, xconv : 1e-05, collapse : TRUE, fit : NR, call : logistf.control(maxit = n_iter) | mod control: tau : 0.5, terms.fit : NULL, call : logistf.mod.control() 50573 5882-6 [Varicella zoster virus Ag [Presence] in Specimen by Immunofluorescence, glm]: nCase: 22 | nCon: 2713, corr p-val: 0.342, uncorr p-val: 0.098, OR: 2.036 | model: dis_status ~ 0.009[1.3e-51] + (2.036 * mod_ant[0.098]) + (0.135 * male[0.007]), glm_warn [False]: nan log10 trans: False | Notes: nan 50574 82188-4 [Varicella zoster virus DNA [Presence] in Cerebral spinal fluid by NAA with non-probe detection, firth]: nCase: 109 | nCon: 20181, corr p-val: 0.79, uncorr p-val: 0.535, OR: 1.748 | model: dis_status ~ 0.007[0.0e+00] + (1.748 * mod_ant[0.535]) + (0.656 * male[0.029]) + (5.242 * sex2[0.361]), glm_warn [False]: nan log10 trans: False | Notes: n=20290 | DoF=3 | n iters: full : 9.00e+00, null : 9.00e+00 | Conv at last: LL change : 6.82e-12, max abs score : 7.39e-08, beta change : 6.37e-07 | Log Likes: full : -6.73e+02, null : -6.76e+02 | Method: Penalized ML | control: maxit : 2500, maxhs : 0, maxstep : 5, lconv : 1e-05, gconv : 1e-05, xconv : 1e-05, collapse : TRUE, fit : NR, call : logistf.control(maxit = n_iter) | mod control: tau : 0.5, terms.fit : NULL, call : logistf.mod.control() dtype: object	False				False				virus	Herpesviridae		alphaherpesvirus 3
tubulo-interstitial nephritis, not specified as acute or chronic	N12	BKV	VP1	No	unk	did_not_attempt	0.939936104		0.758		[0.397-1.447]		33	9396								all		0		dis_status ~ 0.009[2.1e-05] + (0.758 * mod_ant[0.401])		3.32	3.39	0.62	0.48	3.42	3.53					68.35	67.46			0.401061977		ethnic						0 63475-8 [BK virus DNA [Presence] in Blood, firth]: nCase: 62 | nCon: 963, corr p-val: 0.357, uncorr p-val: 0.147, OR: 0.542 | model: dis_status ~ 0.070[0.0e+00] + (0.542 * mod_ant[0.147]), glm_warn [False]: nan log10 trans: False | Notes: n=1025 | DoF=1 | n iters: full : 7.00e+00, null : 6.00e+00 | Conv at last: LL change : 8.53e-14, max abs score : 8.88e-15, beta change : 1.95e-10 | Log Likes: full : -2.30e+02, null : -2.31e+02 | Method: Penalized ML | control: maxit : 2500, maxhs : 0, maxstep : 5, lconv : 1e-05, gconv : 1e-05, xconv : 1e-05, collapse : TRUE, fit : NR, call : logistf.control(maxit = n_iter) | mod control: tau : 0.5, terms.fit : NULL, call : logistf.mod.control() 1 47251-4 [BK virus DNA [Presence] in Specimen by NAA with probe detection, firth]: nCase: 42 | nCon: 1100, corr p-val: 0.51, uncorr p-val: 0.295, OR: 0.632 | model: dis_status ~ 0.042[0.0e+00] + (0.632 * mod_ant[0.295]), glm_warn [False]: nan log10 trans: False | Notes: n=1142 | DoF=1 | n iters: full : 7.00e+00, null : 7.00e+00 | Conv at last: LL change : 0.00e+00, max abs score : 7.11e-15, beta change : 3.75e-08 | Log Likes: full : -1.77e+02, null : -1.77e+02 | Method: Penalized ML | control: maxit : 2500, maxhs : 0, maxstep : 5, lconv : 1e-05, gconv : 1e-05, xconv : 1e-05, collapse : TRUE, fit : NR, call : logistf.control(maxit = n_iter) | mod control: tau : 0.5, terms.fit : NULL, call : logistf.mod.control() dtype: object		False				False				virus	Polyomaviridae		polyomavirus 1
tubulo-interstitial nephritis, not specified as acute or chronic	N12	C. trach.	momp_A	No	unk	did_not_attempt	0.939936104		0.763		[0.419-1.389]		33	9396						tdi_quant		all		0		dis_status ~ 0.003[5.0e-18] + (0.763 * mod_ant[0.375]) + (1.606 * tdi_quant1[0.446]) + (3.851 * tdi_quant2[0.039])		1.27	1.34	0.58	0.58	1.28	1.28					68.35	67.46			0.37540361		ethnic, tdi_quant	tdi_quant1 : 4.46e-01, tdi_quant2 : 3.92e-02	tdi_quant1: 1.606 [0.475-5.436], tdi_quant2: 3.851 [1.069-13.872]				0 43404-3 [Chlamydia trachomatis DNA [Presence] in Specimen by Probe with signal amplification, glm]: nCase: 6236 | nCon: 441529, corr p-val: 0.168, uncorr p-val: 0.043, OR: 0.866 | model: dis_status ~ 0.014[0.0e+00] + (0.866 * mod_ant[0.043]), glm_warn [False]: nan log10 trans: False | Notes: nan 1 31777-6 [Chlamydia trachomatis Ag [Presence] in Specimen, glm]: nCase: 1117 | nCon: 102420, corr p-val: 0.179, uncorr p-val: 0.047, OR: 0.691 | model: dis_status ~ 0.011[0.0e+00] + (0.691 * mod_ant[0.047]), glm_warn [False]: nan log10 trans: False | Notes: nan 2 6357-8 [Chlamydia trachomatis DNA [Presence] in Urine by NAA with probe detection, glm]: nCase: 1027 | nCon: 245080, corr p-val: 0.327, uncorr p-val: 0.124, OR: 0.793 | model: dis_status ~ 0.004[0.0e+00] + (0.793 * mod_ant[0.124]), glm_warn [False]: nan log10 trans: False | Notes: nan 3 50387-0 [Chlamydia trachomatis rRNA [Presence] in Cervix by NAA with probe detection, glm]: nCase: 738 | nCon: 104010, corr p-val: 0.468, uncorr p-val: 0.252, OR: 0.716 | model: dis_status ~ 0.007[0.0e+00] + (0.716 * mod_ant[0.252]), glm_warn [False]: nan log10 trans: False | Notes: nan 4 42931-6 [Chlamydia trachomatis rRNA [Presence] in Urine by NAA with probe detection, glm]: nCase: 1006 | nCon: 130735, corr p-val: 0.954, uncorr p-val: 0.914, OR: 0.983 | model: dis_status ~ 0.008[0.0e+00] + (0.983 * mod_ant[0.914]), glm_warn [False]: nan log10 trans: False | Notes: nan dtype: object	50578 16599-3 [Chlamydia trachomatis DNA [Presence] in Blood by NAA with probe detection, firth]: nCase: 84 | nCon: 50327, corr p-val: 0.42, uncorr p-val: 0.196, OR: 2.0 | model: dis_status ~ 0.002[0.0e+00] + (2.000 * mod_ant[0.196]), glm_warn [False]: nan log10 trans: False | Notes: n=50411 | DoF=1 | n iters: full : 1.00e+01, null : 1.00e+01 | Conv at last: LL change : 2.61e-12, max abs score : 2.31e-14, beta change : 2.77e-09 | Log Likes: full : -6.18e+02, null : -6.19e+02 | Method: Penalized ML | control: maxit : 2500, maxhs : 0, maxstep : 5, lconv : 1e-05, gconv : 1e-05, xconv : 1e-05, collapse : TRUE, fit : NR, call : logistf.control(maxit = n_iter) | mod control: tau : 0.5, terms.fit : NULL, call : logistf.mod.control() 50579 21190-4 [Chlamydia trachomatis DNA [Presence] in Cervix by NAA with probe detection, glm]: nCase: 1069 | nCon: 60300, corr p-val: 0.468, uncorr p-val: 0.245, OR: 1.22 | model: dis_status ~ 0.018[0.0e+00] + (1.220 * mod_ant[0.245]), glm_warn [False]: nan log10 trans: False | Notes: nan 50583 43304-5 [Chlamydia trachomatis rRNA [Presence] in Specimen by NAA with probe detection, glm]: nCase: 6341 | nCon: 764121, corr p-val: 0.1, uncorr p-val: 0.021, OR: 1.168 | model: dis_status ~ 0.008[0.0e+00] + (1.168 * mod_ant[0.021]), glm_warn [False]: nan log10 trans: False | Notes: nan 50585 45084-1 [Chlamydia trachomatis DNA [Presence] in Vaginal fluid by NAA with probe detection, glm]: nCase: 671 | nCon: 44617, corr p-val: 3.10e-03, uncorr p-val: 3.67e-04, OR: 1.801 | model: dis_status ~ 0.015[0.0e+00] + (1.801 * mod_ant[3.7e-04]), glm_warn [False]: nan log10 trans: False | Notes: nan 50586 45130-2 [Chlamydia trachomatis Ab [Presence] in Body fluid, firth]: nCase: 25 | nCon: 944, corr p-val: 0.026, uncorr p-val: 4.53e-03, OR: 8.754 | model: dis_status ~ 0.024[0.0e+00] + (8.754 * mod_ant[0.005]), glm_warn [False]: nan log10 trans: False | Notes: n=969 | DoF=1 | n iters: full : 7.00e+00, null : 7.00e+00 | Conv at last: LL change : 4.26e-14, max abs score : 1.35e-13, beta change : 1.11e-07 | Log Likes: full : -1.11e+02, null : -1.15e+02 | Method: Penalized ML | control: maxit : 2500, maxhs : 0, maxstep : 5, lconv : 1e-05, gconv : 1e-05, xconv : 1e-05, collapse : TRUE, fit : NR, call : logistf.control(maxit = n_iter) | mod control: tau : 0.5, terms.fit : NULL, call : logistf.mod.control() 50587 4993-2 [Chlamydia trachomatis rRNA [Presence] in Specimen by Probe, glm]: nCase: 648 | nCon: 50129, corr p-val: 0.468, uncorr p-val: 0.245, OR: 1.265 | model: dis_status ~ 0.013[0.0e+00] + (1.265 * mod_ant[0.245]), glm_warn [False]: nan log10 trans: False | Notes: nan 50589 53926-2 [Chlamydia trachomatis rRNA [Presence] in Vaginal fluid by NAA with probe detection, glm]: nCase: 91 | nCon: 13981, corr p-val: 0.278, uncorr p-val: 0.1, OR: 1.919 | model: dis_status ~ 0.006[0.0e+00] + (1.919 * mod_ant[0.100]), glm_warn [False]: nan log10 trans: False | Notes: nan 50590 57287-5 [Chlamydia trachomatis rRNA [Presence] in Anal by NAA with probe detection, firth]: nCase: 85 | nCon: 19364, corr p-val: 0.767, uncorr p-val: 0.63, OR: 1.386 | model: dis_status ~ 0.004[0.0e+00] + (1.386 * mod_ant[0.630]), glm_warn [False]: nan log10 trans: False | Notes: n=19449 | DoF=1 | n iters: full : 9.00e+00, null : 9.00e+00 | Conv at last: LL change : 7.96e-13, max abs score : 5.20e-14, beta change : 3.25e-09 | Log Likes: full : -5.44e+02, null : -5.44e+02 | Method: Penalized ML | control: maxit : 2500, maxhs : 0, maxstep : 5, lconv : 1e-05, gconv : 1e-05, xconv : 1e-05, collapse : TRUE, fit : NR, call : logistf.control(maxit = n_iter) | mod control: tau : 0.5, terms.fit : NULL, call : logistf.mod.control() 50591 57288-3 [Chlamydia trachomatis rRNA [Presence] in Nasopharynx by NAA with probe detection, firth]: nCase: 17 | nCon: 5201, corr p-val: 0.202, uncorr p-val: 0.057, OR: 8.43 | model: dis_status ~ 0.003[0.0e+00] + (8.430 * mod_ant[0.057]), glm_warn [False]: nan log10 trans: False | Notes: n=5218 | DoF=1 | n iters: full : 9.00e+00, null : 9.00e+00 | Conv at last: LL change : 1.42e-13, max abs score : 2.73e-13, beta change : 1.80e-07 | Log Likes: full : -1.12e+02, null : -1.14e+02 | Method: Penalized ML | control: maxit : 2500, maxhs : 0, maxstep : 5, lconv : 1e-05, gconv : 1e-05, xconv : 1e-05, collapse : TRUE, fit : NR, call : logistf.control(maxit = n_iter) | mod control: tau : 0.5, terms.fit : NULL, call : logistf.mod.control() 50592 6349-5 [Chlamydia trachomatis [Presence] in Specimen by Organism specific culture, firth]: nCase: 130 | nCon: 8433, corr p-val: 0.772, uncorr p-val: 0.645, OR: 1.503 | model: dis_status ~ 0.015[0.0e+00] + (1.503 * mod_ant[0.645]), glm_warn [False]: nan log10 trans: False | Notes: n=8563 | DoF=1 | n iters: full : 8.00e+00, null : 8.00e+00 | Conv at last: LL change : -2.27e-13, max abs score : 4.26e-14, beta change : 5.25e-11 | Log Likes: full : -6.71e+02, null : -6.71e+02 | Method: Penalized ML | control: maxit : 2500, maxhs : 0, maxstep : 5, lconv : 1e-05, gconv : 1e-05, xconv : 1e-05, collapse : TRUE, fit : NR, call : logistf.control(maxit = n_iter) | mod control: tau : 0.5, terms.fit : NULL, call : logistf.mod.control() 50593 6356-0 [Chlamydia trachomatis DNA [Presence] in Genital specimen by NAA with probe detection, glm]: nCase: 344 | nCon: 61489, corr p-val: 0.627, uncorr p-val: 0.394, OR: 1.254 | model: dis_status ~ 0.006[0.0e+00] + (1.254 * mod_ant[0.394]), glm_warn [False]: nan log10 trans: False | Notes: nan dtype: object	False				False				bacteria	Chlamydiaceae		C. trachomatis
tubulo-interstitial nephritis, not specified as acute or chronic	N12	CMV	pp150_Nter	No	unk	did_not_attempt	0.939936104		0.871		[0.613-1.236]		33	9396						tdi_quant		all		0		dis_status ~ 0.003[1.2e-16] + (0.871 * mod_ant[0.438]) + (1.590 * tdi_quant1[0.456]) + (3.790 * tdi_quant2[0.041])		2.43	2.53	1.05	0.97	2.38	2.78					68.35	67.46			0.437846911		ethnic, tdi_quant	tdi_quant1 : 4.56e-01, tdi_quant2 : 4.14e-02	tdi_quant1: 1.590 [0.47-5.380], tdi_quant2: 3.790 [1.053-13.639]				0 30246-3 [Cytomegalovirus DNA [Presence] in Serum or Plasma by NAA with probe detection, glm]: nCase: 164 | nCon: 8511, corr p-val: 0.636, uncorr p-val: 0.412, OR: 0.727 | model: dis_status ~ 0.020[0.0e+00] + (0.727 * mod_ant[0.412]), glm_warn [False]: nan log10 trans: False | Notes: nan dtype: object	50595 13949-3 [Cytomegalovirus IgG Ab [Presence] in Serum or Plasma by Immunoassay, glm]: nCase: 885 | nCon: 62256, corr p-val: 0.134, uncorr p-val: 0.031, OR: 1.158 | model: dis_status ~ 0.013[0.0e+00] + (1.158 * mod_ant[0.031]), glm_warn [False]: nan log10 trans: False | Notes: nan 50596 22239-8 [Cytomegalovirus Ab [Presence] in Serum or Plasma, glm]: nCase: 74 | nCon: 5396, corr p-val: 0.73, uncorr p-val: 0.538, OR: 1.168 | model: dis_status ~ 0.012[2.1e-97] + (1.168 * mod_ant[0.538]), glm_warn [False]: nan log10 trans: False | Notes: nan 50597 22244-8 [Cytomegalovirus IgG Ab [Presence] in Serum or Plasma, glm]: nCase: 774 | nCon: 40139, corr p-val: 0.237, uncorr p-val: 0.072, OR: 1.147 | model: dis_status ~ 0.018[0.0e+00] + (1.147 * mod_ant[0.072]), glm_warn [False]: nan log10 trans: False | Notes: nan 50598 24119-0 [Cytomegalovirus IgM Ab [Presence] in Serum or Plasma by Immunoassay, glm]: nCase: 610 | nCon: 47943, corr p-val: 0.636, uncorr p-val: 0.408, OR: 1.156 | model: dis_status ~ 0.013[0.0e+00] + (1.156 * mod_ant[0.408]), glm_warn [False]: nan log10 trans: False | Notes: nan 50601 30326-3 [Cytomegalovirus DNA [Presence] in Cerebral spinal fluid by NAA with probe detection, firth]: nCase: 60 | nCon: 5641, corr p-val: 0.73, uncorr p-val: 0.536, OR: 2.818 | model: dis_status ~ 0.011[0.0e+00] + (2.818 * mod_ant[0.536]), glm_warn [False]: nan log10 trans: False | Notes: n=5701 | DoF=1 | n iters: full : 8.00e+00, null : 8.00e+00 | Conv at last: LL change : 1.71e-13, max abs score : 1.41e-14, beta change : 1.28e-08 | Log Likes: full : -3.32e+02, null : -3.32e+02 | Method: Penalized ML | control: maxit : 2500, maxhs : 0, maxstep : 5, lconv : 1e-05, gconv : 1e-05, xconv : 1e-05, collapse : TRUE, fit : NR, call : logistf.control(maxit = n_iter) | mod control: tau : 0.5, terms.fit : NULL, call : logistf.mod.control() 50602 49539-0 [Cytomegalovirus IgM Ab [Presence] in Serum or Plasma by Immunofluorescence, glm]: nCase: 723 | nCon: 29320, corr p-val: 0.882, uncorr p-val: 0.785, OR: 1.051 | model: dis_status ~ 0.025[0.0e+00] + (1.051 * mod_ant[0.785]), glm_warn [False]: nan log10 trans: False | Notes: nan 50603 4996-5 [Cytomegalovirus DNA [Presence] in Blood by NAA with probe detection, firth]: nCase: 89 | nCon: 2050, corr p-val: 0.55, uncorr p-val: 0.337, OR: 2.558 | model: dis_status ~ 0.043[0.0e+00] + (2.558 * mod_ant[0.337]), glm_warn [False]: nan log10 trans: False | Notes: n=2139 | DoF=1 | n iters: full : 6.00e+00, null : 6.00e+00 | Conv at last: LL change : 1.62e-09, max abs score : 1.48e-09, beta change : 6.17e-06 | Log Likes: full : -3.68e+02, null : -3.68e+02 | Method: Penalized ML | control: maxit : 2500, maxhs : 0, maxstep : 5, lconv : 1e-05, gconv : 1e-05, xconv : 1e-05, collapse : TRUE, fit : NR, call : logistf.control(maxit = n_iter) | mod control: tau : 0.5, terms.fit : NULL, call : logistf.mod.control() 50604 5000-5 [Cytomegalovirus DNA [Presence] in Specimen by NAA with probe detection, glm]: nCase: 467 | nCon: 37530, corr p-val: 9.32e-05, uncorr p-val: 9.00e-06, OR: 2.14 | model: dis_status ~ 0.012[0.0e+00] + (2.140 * mod_ant[9.0e-06]), glm_warn [False]: nan log10 trans: False | Notes: nan 50605 82189-2 [Cytomegalovirus DNA [Presence] in Cerebral spinal fluid by NAA with non-probe detection, firth]: nCase: 221 | nCon: 22979, corr p-val: 0.897, uncorr p-val: 0.816, OR: 1.419 | model: dis_status ~ 0.010[0.0e+00] + (1.419 * mod_ant[0.816]), glm_warn [False]: nan log10 trans: False | Notes: n=23200 | DoF=1 | n iters: full : 8.00e+00, null : 8.00e+00 | Conv at last: LL change : 2.05e-12, max abs score : 2.56e-13, beta change : 5.06e-08 | Log Likes: full : -1.25e+03, null : -1.25e+03 | Method: Penalized ML | control: maxit : 2500, maxhs : 0, maxstep : 5, lconv : 1e-05, gconv : 1e-05, xconv : 1e-05, collapse : TRUE, fit : NR, call : logistf.control(maxit = n_iter) | mod control: tau : 0.5, terms.fit : NULL, call : logistf.mod.control() dtype: object	False				False				virus	Herpesviridae	Betaherpesvirinae	betaherpesvirus 5
tubulo-interstitial nephritis, not specified as acute or chronic	N12	EBV	VCA_p18	No	unk	did_not_attempt	0.939936104		0.87		[0.549-1.379]		33	9396						tdi_quant		all		0		dis_status ~ 0.003[2.1e-08] + (0.870 * mod_ant[0.554]) + (1.587 * tdi_quant1[0.458]) + (3.728 * tdi_quant2[0.044])		3.65	3.7	0.83	0.65	3.88	3.87					68.35	67.46			0.553787015		tdi_quant	tdi_quant1 : 4.58e-01, tdi_quant2 : 4.38e-02	tdi_quant1: 1.587 [0.469-5.370], tdi_quant2: 3.728 [1.037-13.398]				0 5005-4 [Epstein Barr virus DNA [Presence] in Specimen by NAA with probe detection, glm]: nCase: 199 | nCon: 12576, corr p-val: 0.264, uncorr p-val: 0.091, OR: 0.67 | model: dis_status ~ 0.017[0.0e+00] + (0.670 * mod_ant[0.091]), glm_warn [False]: nan log10 trans: False | Notes: nan 1 30340-4 [Epstein Barr virus capsid IgM Ab [Presence] in Serum, glm]: nCase: 525 | nCon: 39060, corr p-val: 0.639, uncorr p-val: 0.421, OR: 0.88 | model: dis_status ~ 0.014[0.0e+00] + (0.880 * mod_ant[0.421]), glm_warn [False]: nan log10 trans: False | Notes: nan 2 49178-7 [Epstein Barr virus Ab [Presence] in Serum, glm]: nCase: 150 | nCon: 53665, corr p-val: 0.691, uncorr p-val: 0.491, OR: 0.813 | model: dis_status ~ 0.003[0.0e+00] + (0.813 * mod_ant[0.491]), glm_warn [False]: nan log10 trans: False | Notes: nan 3 23858-4 [Epstein Barr virus DNA [Presence] in Cerebral spinal fluid by NAA with probe detection, firth]: nCase: 23 | nCon: 2170, corr p-val: 0.997, uncorr p-val: 0.997, OR: 0.994 | model: dis_status ~ 0.011[0.0e+00] + (0.994 * mod_ant[0.997]), glm_warn [False]: nan log10 trans: False | Notes: n=2193 | DoF=1 | n iters: full : 8.00e+00, null : 8.00e+00 | Conv at last: LL change : -2.84e-14, max abs score : 3.28e-15, beta change : 8.86e-09 | Log Likes: full : -1.27e+02, null : -1.27e+02 | Method: Penalized ML | control: maxit : 2500, maxhs : 0, maxstep : 5, lconv : 1e-05, gconv : 1e-05, xconv : 1e-05, collapse : TRUE, fit : NR, call : logistf.control(maxit = n_iter) | mod control: tau : 0.5, terms.fit : NULL, call : logistf.mod.control() dtype: object	50606 22295-0 [Epstein Barr virus early IgG Ab [Presence] in Serum, glm]: nCase: 98 | nCon: 10528, corr p-val: 0.747, uncorr p-val: 0.603, OR: 1.138 | model: dis_status ~ 0.009[0.0e+00] + (1.138 * mod_ant[0.603]), glm_warn [False]: nan log10 trans: False | Notes: nan 50607 22296-8 [Epstein Barr virus nuclear Ab [Presence] in Serum, glm]: nCase: 177 | nCon: 11992, corr p-val: 1.31e-04, uncorr p-val: 1.35e-05, OR: 2.245 | model: dis_status ~ 0.008[2.3e-185] + (2.245 * mod_ant[1.4e-05]), glm_warn [False]: nan log10 trans: False | Notes: nan 50609 24114-1 [Epstein Barr virus capsid IgG Ab [Presence] in Serum by Immunoassay, glm]: nCase: 1075 | nCon: 76441, corr p-val: 3.10e-03, uncorr p-val: 3.85e-04, OR: 1.438 | model: dis_status ~ 0.010[0.0e+00] + (1.438 * mod_ant[3.9e-04]), glm_warn [False]: nan log10 trans: False | Notes: nan 50611 30339-6 [Epstein Barr virus capsid IgG Ab [Presence] in Serum, glm]: nCase: 461 | nCon: 38371, corr p-val: 0.042, uncorr p-val: 7.77e-03, OR: 1.482 | model: dis_status ~ 0.009[2.7e-256] + (1.482 * mod_ant[0.008]), glm_warn [False]: nan log10 trans: False | Notes: nan 50613 33395-5 [Epstein Barr virus capsid Ab [Presence] in Serum, firth]: nCase: 19 | nCon: 1052, corr p-val: 0.134, uncorr p-val: 0.03, OR: 4.478 | model: dis_status ~ 0.005[0.0e+00] + (4.478 * mod_ant[0.030]), glm_warn [False]: nan log10 trans: False | Notes: n=1071 | DoF=1 | n iters: full : 9.00e+00, null : 7.00e+00 | Conv at last: LL change : -1.42e-14, max abs score : 7.11e-15, beta change : 1.74e-10 | Log Likes: full : -9.10e+01, null : -9.33e+01 | Method: Penalized ML | control: maxit : 2500, maxhs : 0, maxstep : 5, lconv : 1e-05, gconv : 1e-05, xconv : 1e-05, collapse : TRUE, fit : NR, call : logistf.control(maxit = n_iter) | mod control: tau : 0.5, terms.fit : NULL, call : logistf.mod.control() 50614 40751-0 [Epstein Barr virus capsid IgM Ab [Presence] in Serum by Immunofluorescence, firth]: nCase: 47 | nCon: 6424, corr p-val: 0.357, uncorr p-val: 0.15, OR: 2.216 | model: dis_status ~ 0.007[0.0e+00] + (2.216 * mod_ant[0.150]), glm_warn [False]: nan log10 trans: False | Notes: n=6471 | DoF=1 | n iters: full : 8.00e+00, null : 8.00e+00 | Conv at last: LL change : 5.02e-11, max abs score : 4.92e-11, beta change : 1.52e-06 | Log Likes: full : -2.75e+02, null : -2.76e+02 | Method: Penalized ML | control: maxit : 2500, maxhs : 0, maxstep : 5, lconv : 1e-05, gconv : 1e-05, xconv : 1e-05, collapse : TRUE, fit : NR, call : logistf.control(maxit = n_iter) | mod control: tau : 0.5, terms.fit : NULL, call : logistf.mod.control() 50615 40752-8 [Epstein Barr virus early IgG Ab [Presence] in Serum by Immunoassay, glm]: nCase: 173 | nCon: 18280, corr p-val: 0.644, uncorr p-val: 0.444, OR: 1.15 | model: dis_status ~ 0.009[4.1e-193] + (1.150 * mod_ant[0.444]), glm_warn [False]: nan log10 trans: False | Notes: nan 50617 5002-1 [Epstein Barr virus DNA [Presence] in Blood by NAA with probe detection, glm]: nCase: 88 | nCon: 3836, corr p-val: 0.636, uncorr p-val: 0.412, OR: 1.295 | model: dis_status ~ 0.022[2.9e-236] + (1.295 * mod_ant[0.412]), glm_warn [False]: nan log10 trans: False | Notes: nan 50619 5156-5 [Epstein Barr virus nuclear IgG Ab [Presence] in Serum by Immunoassay, glm]: nCase: 212 | nCon: 14529, corr p-val: 0.402, uncorr p-val: 0.179, OR: 1.265 | model: dis_status ~ 0.012[1.6e-173] + (1.265 * mod_ant[0.179]), glm_warn [False]: nan log10 trans: False | Notes: nan 50620 59183-4 [Epstein Barr virus early diffuse IgG Ab [Presence] in Serum, glm]: nCase: 221 | nCon: 13988, corr p-val: 0.221, uncorr p-val: 0.066, OR: 1.335 | model: dis_status ~ 0.015[0.0e+00] + (1.335 * mod_ant[0.066]), glm_warn [False]: nan log10 trans: False | Notes: nan 50621 7883-2 [Epstein Barr virus nuclear IgG Ab [Presence] in Serum, glm]: nCase: 191 | nCon: 22439, corr p-val: 0.626, uncorr p-val: 0.389, OR: 1.18 | model: dis_status ~ 0.007[3.6e-173] + (1.180 * mod_ant[0.389]), glm_warn [False]: nan log10 trans: False | Notes: nan dtype: object	False				False				virus	Herpesviridae		gammaherpesvirus 4
tubulo-interstitial nephritis, not specified as acute or chronic	N12	HBV	HBc	No	unk	did_not_attempt	0.939936104		0.833		[0.479-1.450]		33	9396						tdi_quant		all		0		dis_status ~ 0.002[2.1e-24] + (0.833 * mod_ant[0.519]) + (1.582 * tdi_quant1[0.461]) + (3.726 * tdi_quant2[0.044])		0.61	0.67	0.54	0.64	0.7	0.7					68.35	67.46			0.51897956		ethnic, tdi_quant	tdi_quant1 : 4.61e-01, tdi_quant2 : 4.38e-02	tdi_quant1: 1.582 [0.467-5.351], tdi_quant2: 3.726 [1.037-13.386]				0 5196-1 [Hepatitis B virus surface Ag [Presence] in Serum or Plasma by Immunoassay, glm]: nCase: 16528 | nCon: 1568992, corr p-val: 4.09e-03, uncorr p-val: 5.65e-04, OR: 0.703 | model: dis_status ~ 0.011[0.0e+00] + (0.703 * mod_ant[5.6e-04]), glm_warn [False]: nan log10 trans: False | Notes: nan 1 29610-3 [Hepatitis B virus DNA [Presence] in Serum or Plasma by NAA with probe detection, glm]: nCase: 142 | nCon: 11647, corr p-val: 0.08, uncorr p-val: 0.016, OR: 0.565 | model: dis_status ~ 0.014[0.0e+00] + (0.565 * mod_ant[0.016]), glm_warn [False]: nan log10 trans: False | Notes: nan 2 33463-1 [Hepatitis B virus e IgG Ab [Presence] in Serum by Immunoassay, firth]: nCase: 30 | nCon: 2680, corr p-val: 0.138, uncorr p-val: 0.033, OR: 0.125 | model: dis_status ~ 0.013[0.0e+00] + (0.125 * mod_ant[0.033]), glm_warn [False]: nan log10 trans: False | Notes: n=2710 | DoF=1 | n iters: full : 1.00e+01, null : 8.00e+00 | Conv at last: LL change : 0.00e+00, max abs score : 4.44e-16, beta change : 3.88e-09 | Log Likes: full : -1.60e+02, null : -1.63e+02 | Method: Penalized ML | control: maxit : 2500, maxhs : 0, maxstep : 5, lconv : 1e-05, gconv : 1e-05, xconv : 1e-05, collapse : TRUE, fit : NR, call : logistf.control(maxit = n_iter) | mod control: tau : 0.5, terms.fit : NULL, call : logistf.mod.control() 3 13953-5 [Hepatitis B virus e Ab [Presence] in Serum or Plasma by Immunoassay, glm]: nCase: 389 | nCon: 41182, corr p-val: 0.21, uncorr p-val: 0.061, OR: 0.799 | model: dis_status ~ 0.010[0.0e+00] + (0.799 * mod_ant[0.061]), glm_warn [False]: nan log10 trans: False | Notes: nan 4 51914-0 [Hepatitis B virus core IgG+IgM Ab [Presence] in Serum, glm]: nCase: 1745 | nCon: 159041, corr p-val: 0.42, uncorr p-val: 0.197, OR: 0.916 | model: dis_status ~ 0.011[0.0e+00] + (0.916 * mod_ant[0.197]), glm_warn [False]: nan log10 trans: False | Notes: nan 5 13954-3 [Hepatitis B virus e Ag [Presence] in Serum or Plasma by Immunoassay, glm]: nCase: 681 | nCon: 61182, corr p-val: 0.427, uncorr p-val: 0.206, OR: 0.818 | model: dis_status ~ 0.011[0.0e+00] + (0.818 * mod_ant[0.206]), glm_warn [False]: nan log10 trans: False | Notes: nan 6 16933-4 [Hepatitis B virus core Ab [Presence] in Serum, glm]: nCase: 1952 | nCon: 216123, corr p-val: 0.765, uncorr p-val: 0.623, OR: 0.966 | model: dis_status ~ 0.009[0.0e+00] + (0.966 * mod_ant[0.623]), glm_warn [False]: nan log10 trans: False | Notes: nan 7 13952-7 [Hepatitis B virus core Ab [Presence] in Serum or Plasma by Immunoassay, glm]: nCase: 4278 | nCon: 418350, corr p-val: 0.8, uncorr p-val: 0.69, OR: 0.981 | model: dis_status ~ 0.010[0.0e+00] + (0.981 * mod_ant[0.690]), glm_warn [False]: nan log10 trans: False | Notes: nan 8 32685-0 [Hepatitis B virus core IgG Ab [Presence] in Serum, glm]: nCase: 894 | nCon: 68320, corr p-val: 0.916, uncorr p-val: 0.846, OR: 0.977 | model: dis_status ~ 0.013[0.0e+00] + (0.977 * mod_ant[0.846]), glm_warn [False]: nan log10 trans: False | Notes: nan dtype: object	50629 10900-9 [Hepatitis B virus surface Ab [Presence] in Serum by Immunoassay, glm]: nCase: 1906 | nCon: 253937, corr p-val: 0.412, uncorr p-val: 0.187, OR: 1.063 | model: dis_status ~ 0.007[0.0e+00] + (1.063 * mod_ant[0.187]), glm_warn [False]: nan log10 trans: False | Notes: nan 50634 22322-2 [Hepatitis B virus surface Ab [Presence] in Serum, glm]: nCase: 4809 | nCon: 1940902, corr p-val: 9.43e-166, uncorr p-val: 6.50e-168, OR: 2.268 | model: dis_status ~ 0.002[0.0e+00] + (2.268 * mod_ant[6.5e-168]), glm_warn [False]: nan log10 trans: False | Notes: nan 50635 24113-3 [Hepatitis B virus core IgM Ab [Presence] in Serum or Plasma by Immunoassay, glm]: nCase: 4076 | nCon: 381938, corr p-val: 0.979, uncorr p-val: 0.945, OR: 1.013 | model: dis_status ~ 0.011[0.0e+00] + (1.013 * mod_ant[0.945]), glm_warn [False]: nan log10 trans: False | Notes: nan 50640 48070-7 [Hepatitis B virus surface IgG Ab [Presence] in Serum by Immunoassay, glm]: nCase: 28 | nCon: 2615, corr p-val: 0.639, uncorr p-val: 0.424, OR: 1.365 | model: dis_status ~ 0.010[4.3e-81] + (1.365 * mod_ant[0.424]), glm_warn [False]: nan log10 trans: False | Notes: nan 50642 5195-3 [Hepatitis B virus surface Ag [Presence] in Serum, glm]: nCase: 11999 | nCon: 3484133, corr p-val: 3.74e-03, uncorr p-val: 4.91e-04, OR: 1.402 | model: dis_status ~ 0.003[0.0e+00] + (1.402 * mod_ant[4.9e-04]), glm_warn [False]: nan log10 trans: False | Notes: nan 50644 65633-0 [Hepatitis B virus surface Ag [Presence] in Serum or Plasma by Confirmatory method, glm]: nCase: 182 | nCon: 21717, corr p-val: 0.892, uncorr p-val: 0.806, OR: 1.047 | model: dis_status ~ 0.008[0.0e+00] + (1.047 * mod_ant[0.806]), glm_warn [False]: nan log10 trans: False | Notes: nan 50645 83100-8 [Hepatitis B virus core IgG+IgM Ab [Presence] in Serum or Plasma by Immunoassay, firth]: nCase: 17 | nCon: 4085, corr p-val: 0.51, uncorr p-val: 0.295, OR: 2.197 | model: dis_status ~ 0.004[0.0e+00] + (2.197 * mod_ant[0.295]), glm_warn [False]: nan log10 trans: False | Notes: n=4102 | DoF=1 | n iters: full : 9.00e+00, null : 9.00e+00 | Conv at last: LL change : 5.68e-14, max abs score : 1.11e-15, beta change : 9.56e-09 | Log Likes: full : -1.08e+02, null : -1.09e+02 | Method: Penalized ML | control: maxit : 2500, maxhs : 0, maxstep : 5, lconv : 1e-05, gconv : 1e-05, xconv : 1e-05, collapse : TRUE, fit : NR, call : logistf.control(maxit = n_iter) | mod control: tau : 0.5, terms.fit : NULL, call : logistf.mod.control() dtype: object	False				False				virus	Hepadnaviridae		Hepatitis B virus
tubulo-interstitial nephritis, not specified as acute or chronic	N12	HCV	Core	No	unk	did_not_attempt	0.939936104		1.212		[0.74-1.986]		33	9396								all		0		dis_status ~ 0.003[1.2e-120] + (1.212 * mod_ant[0.444])		0.7	0.61	0.69	0.65	0.78	0.48					68.35	67.46			0.444139315		ethnic						0 16128-1 [Hepatitis C virus Ab [Presence] in Serum, glm]: nCase: 9037 | nCon: 1206609, corr p-val: 4.25e-10, uncorr p-val: 1.76e-11, OR: 1.289 | model: dis_status ~ 0.007[0.0e+00] + (1.289 * mod_ant[1.8e-11]), glm_warn [False]: nan log10 trans: False | Notes: nan 1 72376-7 [Hepatitis C virus Ab [Presence] in Serum, Plasma or Blood by Rapid immunoassay, glm]: nCase: 165 | nCon: 22111, corr p-val: 0.772, uncorr p-val: 0.66, OR: 1.174 | model: dis_status ~ 0.007[0.0e+00] + (1.174 * mod_ant[0.660]), glm_warn [False]: nan log10 trans: False | Notes: nan 2 40726-2 [Hepatitis C virus IgG Ab [Presence] in Serum or Plasma by Immunoassay, firth]: nCase: 83 | nCon: 7896, corr p-val: 0.996, uncorr p-val: 0.989, OR: 1.011 | model: dis_status ~ 0.011[0.0e+00] + (1.011 * mod_ant[0.989]), glm_warn [False]: nan log10 trans: False | Notes: n=7979 | DoF=1 | n iters: full : 8.00e+00, null : 8.00e+00 | Conv at last: LL change : -3.98e-13, max abs score : 2.49e-14, beta change : 1.48e-08 | Log Likes: full : -4.59e+02, null : -4.59e+02 | Method: Penalized ML | control: maxit : 2500, maxhs : 0, maxstep : 5, lconv : 1e-05, gconv : 1e-05, xconv : 1e-05, collapse : TRUE, fit : NR, call : logistf.control(maxit = n_iter) | mod control: tau : 0.5, terms.fit : NULL, call : logistf.mod.control() dtype: object	50646 11259-9 [Hepatitis C virus RNA [Presence] in Serum or Plasma by NAA with probe detection, glm]: nCase: 1085 | nCon: 83363, corr p-val: 0.385, uncorr p-val: 0.165, OR: 0.888 | model: dis_status ~ 0.013[0.0e+00] + (0.888 * mod_ant[0.165]), glm_warn [False]: nan log10 trans: False | Notes: nan 50649 16129-9 [Hepatitis C virus IgG Ab [Presence] in Serum, glm]: nCase: 817 | nCon: 92614, corr p-val: 0.924, uncorr p-val: 0.861, OR: 0.963 | model: dis_status ~ 0.009[0.0e+00] + (0.963 * mod_ant[0.861]), glm_warn [False]: nan log10 trans: False | Notes: nan dtype: object	False				False				virus	Flaviviridae		Hepacivirus C
tubulo-interstitial nephritis, not specified as acute or chronic	N12	HHV-6	IE1A	No	unk	did_not_attempt	0.939936104		0.797		[0.377-1.683]		33	9396								all		0		dis_status ~ 0.006[4.2e-09] + (0.797 * mod_ant[0.552])		2.25	2.29	0.42	0.44	2.29	2.3					68.35	67.46			0.551870205								0 29495-9 [Herpes virus 6 DNA [Presence] in Specimen by NAA with probe detection, firth]: nCase: 21 | nCon: 3132, corr p-val: 0.67, uncorr p-val: 0.466, OR: 0.566 | model: dis_status ~ 0.007[0.0e+00] + (0.566 * mod_ant[0.466]), glm_warn [False]: nan log10 trans: False | Notes: n=3153 | DoF=1 | n iters: full : 9.00e+00, null : 8.00e+00 | Conv at last: LL change : 1.99e-13, max abs score : 5.55e-16, beta change : 6.64e-09 | Log Likes: full : -1.24e+02, null : -1.24e+02 | Method: Penalized ML | control: maxit : 2500, maxhs : 0, maxstep : 5, lconv : 1e-05, gconv : 1e-05, xconv : 1e-05, collapse : TRUE, fit : NR, call : logistf.control(maxit = n_iter) | mod control: tau : 0.5, terms.fit : NULL, call : logistf.mod.control() 1 33942-4 [Herpes virus 6 DNA [Presence] in Cerebral spinal fluid by NAA with probe detection, firth]: nCase: 74 | nCon: 5880, corr p-val: 0.745, uncorr p-val: 0.587, OR: 0.503 | model: dis_status ~ 0.013[0.0e+00] + (0.503 * mod_ant[0.587]), glm_warn [False]: nan log10 trans: False | Notes: n=5954 | DoF=1 | n iters: full : 8.00e+00, null : 8.00e+00 | Conv at last: LL change : 3.47e-12, max abs score : 3.40e-12, beta change : 3.71e-06 | Log Likes: full : -3.96e+02, null : -3.96e+02 | Method: Penalized ML | control: maxit : 2500, maxhs : 0, maxstep : 5, lconv : 1e-05, gconv : 1e-05, xconv : 1e-05, collapse : TRUE, fit : NR, call : logistf.control(maxit = n_iter) | mod control: tau : 0.5, terms.fit : NULL, call : logistf.mod.control() dtype: object		False				False				virus	Herpesviridae	Betaherpesvirinae	betaherpesvirus 6
tubulo-interstitial nephritis, not specified as acute or chronic	N12	HHV-7	U14	No	unk	did_not_attempt	0.939936104		0.73		[0.346-1.540]		33	9396						tdi_quant		all		0		dis_status ~ 0.004[4.2e-06] + (0.730 * mod_ant[0.409]) + (1.584 * tdi_quant1[0.460]) + (3.629 * tdi_quant2[0.048])		2.67	2.74	0.47	0.44	2.72	2.78					68.35	67.46			0.409213584		ethnic, tdi_quant	tdi_quant1 : 4.60e-01, tdi_quant2 : 4.83e-02	tdi_quant1: 1.584 [0.468-5.358], tdi_quant2: 3.629 [1.01-13.039]						False				False				virus	Herpesviridae	Betaherpesvirinae	betaherpesvirus 7
tubulo-interstitial nephritis, not specified as acute or chronic	N12	HIV	gag	No	Tier 2	did_not_attempt	0.992079276		0.985		[0.517-1.878]		33	9396								all		0		dis_status ~ 0.004[5.9e-21] + (0.985 * mod_ant[0.964])		1.74	1.75	0.56	0.53	1.72	1.74					68.35	67.46			0.963944876		ethnic						0 25835-0 [HIV 1 RNA [Presence] in Serum or Plasma by NAA with probe detection, glm]: nCase: 130 | nCon: 17358, corr p-val: 0.351, uncorr p-val: 0.138, OR: 0.672 | model: dis_status ~ 0.008[0.0e+00] + (0.672 * mod_ant[0.138]), glm_warn [False]: nan log10 trans: False | Notes: nan 1 9664-4 [HIV 1 p24 Ab [Presence] in Serum by Immunoblot, glm]: nCase: 37 | nCon: 6930, corr p-val: 0.468, uncorr p-val: 0.248, OR: 0.597 | model: dis_status ~ 0.006[2.6e-178] + (0.597 * mod_ant[0.248]), glm_warn [False]: nan log10 trans: False | Notes: nan 2 5221-7 [HIV 1 Ab [Presence] in Serum or Plasma by Immunoblot, glm]: nCase: 75 | nCon: 6186, corr p-val: 0.675, uncorr p-val: 0.475, OR: 0.845 | model: dis_status ~ 0.013[1.3e-125] + (0.845 * mod_ant[0.475]), glm_warn [False]: nan log10 trans: False | Notes: nan 3 12859-5 [HIV 1 p18 Ab [Presence] in Serum by Immunoblot, glm]: nCase: 40 | nCon: 4182, corr p-val: 0.719, uncorr p-val: 0.517, OR: 0.763 | model: dis_status ~ 0.010[3.8e-152] + (0.763 * mod_ant[0.517]), glm_warn [False]: nan log10 trans: False | Notes: nan 4 18396-2 [HIV 1 p24 Ag [Presence] in Serum or Plasma by Immunoassay, firth]: nCase: 782 | nCon: 90693, corr p-val: 0.772, uncorr p-val: 0.646, OR: 0.701 | model: dis_status ~ 0.009[0.0e+00] + (0.701 * mod_ant[0.646]), glm_warn [False]: nan log10 trans: False | Notes: n=91475 | DoF=1 | n iters: full : 8.00e+00, null : 8.00e+00 | Conv at last: LL change : 3.82e-11, max abs score : 4.49e-11, beta change : 6.35e-06 | Log Likes: full : -4.50e+03, null : -4.50e+03 | Method: Penalized ML | control: maxit : 2500, maxhs : 0, maxstep : 5, lconv : 1e-05, gconv : 1e-05, xconv : 1e-05, collapse : TRUE, fit : NR, call : logistf.control(maxit = n_iter) | mod control: tau : 0.5, terms.fit : NULL, call : logistf.mod.control() dtype: object	50658 24012-7 [HIV 1 Ag [Presence] in Serum, firth]: nCase: 401 | nCon: 33371, corr p-val: 0.264, uncorr p-val: 0.086, OR: 3.826 | model: dis_status ~ 0.012[0.0e+00] + (3.826 * mod_ant[0.086]), glm_warn [False]: nan log10 trans: False | Notes: n=33772 | DoF=1 | n iters: full : 8.00e+00, null : 8.00e+00 | Conv at last: LL change : 0.00e+00, max abs score : 1.88e-13, beta change : 2.87e-09 | Log Likes: full : -2.17e+03, null : -2.17e+03 | Method: Penalized ML | control: maxit : 2500, maxhs : 0, maxstep : 5, lconv : 1e-05, gconv : 1e-05, xconv : 1e-05, collapse : TRUE, fit : NR, call : logistf.control(maxit = n_iter) | mod control: tau : 0.5, terms.fit : NULL, call : logistf.mod.control() 50660 29893-5 [HIV 1 Ab [Presence] in Serum or Plasma by Immunoassay, glm]: nCase: 898 | nCon: 92337, corr p-val: 0.987, uncorr p-val: 0.967, OR: 1.006 | model: dis_status ~ 0.010[0.0e+00] + (1.006 * mod_ant[0.967]), glm_warn [False]: nan log10 trans: False | Notes: nan 50661 5017-9 [HIV 1 RNA [Presence] in Blood by NAA with probe detection, firth]: nCase: 40 | nCon: 3798, corr p-val: 0.745, uncorr p-val: 0.571, OR: 1.669 | model: dis_status ~ 0.011[0.0e+00] + (1.669 * mod_ant[0.571]), glm_warn [False]: nan log10 trans: False | Notes: n=3838 | DoF=1 | n iters: full : 8.00e+00, null : 8.00e+00 | Conv at last: LL change : 5.68e-14, max abs score : 7.77e-16, beta change : 1.49e-08 | Log Likes: full : -2.20e+02, null : -2.21e+02 | Method: Penalized ML | control: maxit : 2500, maxhs : 0, maxstep : 5, lconv : 1e-05, gconv : 1e-05, xconv : 1e-05, collapse : TRUE, fit : NR, call : logistf.control(maxit = n_iter) | mod control: tau : 0.5, terms.fit : NULL, call : logistf.mod.control() 50664 7917-8 [HIV 1 Ab [Presence] in Serum, firth]: nCase: 141 | nCon: 26138, corr p-val: 0.357, uncorr p-val: 0.15, OR: 2.956 | model: dis_status ~ 0.005[0.0e+00] + (2.956 * mod_ant[0.150]), glm_warn [False]: nan log10 trans: False | Notes: n=26279 | DoF=1 | n iters: full : 9.00e+00, null : 9.00e+00 | Conv at last: LL change : 1.36e-12, max abs score : 3.15e-14, beta change : 1.63e-10 | Log Likes: full : -8.74e+02, null : -8.75e+02 | Method: Penalized ML | control: maxit : 2500, maxhs : 0, maxstep : 5, lconv : 1e-05, gconv : 1e-05, xconv : 1e-05, collapse : TRUE, fit : NR, call : logistf.control(maxit = n_iter) | mod control: tau : 0.5, terms.fit : NULL, call : logistf.mod.control() 50666 9821-0 [HIV 1 p24 Ag [Presence] in Serum, firth]: nCase: 41 | nCon: 5252, corr p-val: 0.745, uncorr p-val: 0.596, OR: 2.376 | model: dis_status ~ 0.008[0.0e+00] + (2.376 * mod_ant[0.596]), glm_warn [False]: nan log10 trans: False | Notes: n=5293 | DoF=1 | n iters: full : 8.00e+00, null : 8.00e+00 | Conv at last: LL change : 4.18e-12, max abs score : 4.56e-12, beta change : 4.74e-07 | Log Likes: full : -2.39e+02, null : -2.39e+02 | Method: Penalized ML | control: maxit : 2500, maxhs : 0, maxstep : 5, lconv : 1e-05, gconv : 1e-05, xconv : 1e-05, collapse : TRUE, fit : NR, call : logistf.control(maxit = n_iter) | mod control: tau : 0.5, terms.fit : NULL, call : logistf.mod.control() dtype: object	False				False				virus	Retroviridae		Lentivirus
tubulo-interstitial nephritis, not specified as acute or chronic	N12	HPV-16	L1	No	unk	did_not_attempt	0.939936104		0.655		[0.336-1.276]		33	9396						tdi_quant		all		0		dis_status ~ 0.004[9.5e-14] + (0.655 * mod_ant[0.213]) + (1.605 * tdi_quant1[0.447]) + (3.791 * tdi_quant2[0.041])		1.47	1.57	0.57	0.47	1.57	1.6					68.35	67.46			0.213449503		ethnic, tdi_quant	tdi_quant1 : 4.47e-01, tdi_quant2 : 4.12e-02	tdi_quant1: 1.605 [0.474-5.431], tdi_quant2: 3.791 [1.055-13.629]				0 70061-7 [Human papilloma virus 16 and 18 DNA [Presence] in Specimen by NAA with probe detection, firth]: nCase: 46 | nCon: 37087, corr p-val: 0.745, uncorr p-val: 0.592, OR: 0.773 | model: dis_status ~ 0.001[0.0e+00] + (0.773 * mod_ant[0.592]), glm_warn [False]: nan log10 trans: False | Notes: n=37133 | DoF=1 | n iters: full : 1.00e+01, null : 1.00e+01 | Conv at last: LL change : 3.75e-12, max abs score : 2.29e-12, beta change : 9.32e-07 | Log Likes: full : -3.51e+02, null : -3.51e+02 | Method: Penalized ML | control: maxit : 2500, maxhs : 0, maxstep : 5, lconv : 1e-05, gconv : 1e-05, xconv : 1e-05, collapse : TRUE, fit : NR, call : logistf.control(maxit = n_iter) | mod control: tau : 0.5, terms.fit : NULL, call : logistf.mod.control() dtype: object	50667 17399-7 [Human papilloma virus 16 Ag [Presence] in Specimen, glm]: nCase: 340 | nCon: 33588, corr p-val: 0.306, uncorr p-val: 0.112, OR: 1.719 | model: dis_status ~ 0.010[0.0e+00] + (1.719 * mod_ant[0.112]), glm_warn [False]: nan log10 trans: False | Notes: nan 50668 21440-3 [Human papilloma virus 16+18+31+33+35+45+51+52+56 DNA [Presence] in Cervix by Probe, glm]: nCase: 34 | nCon: 1327, corr p-val: 0.745, uncorr p-val: 0.58, OR: 1.214 | model: dis_status ~ 0.024[1.4e-58] + (1.214 * mod_ant[0.580]), glm_warn [False]: nan log10 trans: False | Notes: nan 50669 30167-1 [Human papilloma virus 16+18+31+33+35+39+45+51+52+56+58+59+68 DNA [Presence] in Cervix by Probe with signal amplification, glm]: nCase: 3712 | nCon: 514460, corr p-val: 4.92e-10, uncorr p-val: 2.71e-11, OR: 1.36 | model: dis_status ~ 0.007[0.0e+00] + (1.360 * mod_ant[2.7e-11]), glm_warn [False]: nan log10 trans: False | Notes: nan 50670 49896-4 [Human papilloma virus 16+18+31+33+35+39+45+51+52+56+58+59+68 DNA [Presence] in Specimen by NAA with probe detection, glm]: nCase: 1770 | nCon: 143163, corr p-val: 2.02e-10, uncorr p-val: 6.96e-12, OR: 1.613 | model: dis_status ~ 0.012[0.0e+00] + (1.613 * mod_ant[7.0e-12]), glm_warn [False]: nan log10 trans: False | Notes: nan 50672 59420-0 [Human papilloma virus 16+18+31+33+35+39+45+51+52+56+58+59+66+68 DNA [Presence] in Cervix by Probe with signal amplification, glm]: nCase: 1933 | nCon: 195303, corr p-val: 1.07e-08, uncorr p-val: 8.10e-10, OR: 1.524 | model: dis_status ~ 0.009[0.0e+00] + (1.524 * mod_ant[8.1e-10]), glm_warn [False]: nan log10 trans: False | Notes: nan 50673 61372-9 [Human papilloma virus 16 DNA [Presence] in Specimen by NAA with probe detection, glm]: nCase: 2367 | nCon: 251807, corr p-val: 1.05e-08, uncorr p-val: 6.53e-10, OR: 2.007 | model: dis_status ~ 0.009[0.0e+00] + (2.007 * mod_ant[6.5e-10]), glm_warn [False]: nan log10 trans: False | Notes: nan 50675 77399-4 [Human papilloma virus 16 DNA [Presence] in Cervix by NAA with probe detection, firth]: nCase: 100 | nCon: 21738, corr p-val: 0.187, uncorr p-val: 0.05, OR: 2.691 | model: dis_status ~ 0.004[0.0e+00] + (2.691 * mod_ant[0.050]), glm_warn [False]: nan log10 trans: False | Notes: n=21838 | DoF=1 | n iters: full : 9.00e+00, null : 9.00e+00 | Conv at last: LL change : 9.09e-13, max abs score : 3.02e-14, beta change : 2.50e-09 | Log Likes: full : -6.34e+02, null : -6.36e+02 | Method: Penalized ML | control: maxit : 2500, maxhs : 0, maxstep : 5, lconv : 1e-05, gconv : 1e-05, xconv : 1e-05, collapse : TRUE, fit : NR, call : logistf.control(maxit = n_iter) | mod control: tau : 0.5, terms.fit : NULL, call : logistf.mod.control() 50676 82675-0 [Human papilloma virus 16+18+31+33+35+39+45+51+52+56+58+59+66+68 DNA [Presence] in Cervix by NAA with probe detection, glm]: nCase: 102 | nCon: 20607, corr p-val: 0.502, uncorr p-val: 0.284, OR: 1.35 | model: dis_status ~ 0.005[0.0e+00] + (1.350 * mod_ant[0.284]), glm_warn [False]: nan log10 trans: False | Notes: nan dtype: object	False				False				virus	Papillomaviridae		Alphapapillomavirus 9
tubulo-interstitial nephritis, not specified as acute or chronic	N12	HPV-18	L1	No	unk	did_not_attempt	0.992079276		1.032		[0.479-2.221]		33	9396						tdi_quant		all		0		dis_status ~ 0.002[2.5e-14] + (1.032 * mod_ant[0.937]) + (1.585 * tdi_quant1[0.459]) + (3.678 * tdi_quant2[0.046])		1.54	1.53	0.55	0.45	1.65	1.57					68.35	67.46			0.936588871		ethnic, tdi_quant	tdi_quant1 : 4.59e-01, tdi_quant2 : 4.60e-02	tdi_quant1: 1.585 [0.468-5.363], tdi_quant2: 3.678 [1.023-13.222]				0 30167-1 [Human papilloma virus 16+18+31+33+35+39+45+51+52+56+58+59+68 DNA [Presence] in Cervix by Probe with signal amplification, glm]: nCase: 3712 | nCon: 514460, corr p-val: 4.92e-10, uncorr p-val: 2.71e-11, OR: 1.36 | model: dis_status ~ 0.007[0.0e+00] + (1.360 * mod_ant[2.7e-11]), glm_warn [False]: nan log10 trans: False | Notes: nan 1 59420-0 [Human papilloma virus 16+18+31+33+35+39+45+51+52+56+58+59+66+68 DNA [Presence] in Cervix by Probe with signal amplification, glm]: nCase: 1933 | nCon: 195303, corr p-val: 1.07e-08, uncorr p-val: 8.10e-10, OR: 1.524 | model: dis_status ~ 0.009[0.0e+00] + (1.524 * mod_ant[8.1e-10]), glm_warn [False]: nan log10 trans: False | Notes: nan 2 61373-7 [Human papilloma virus 18 DNA [Presence] in Specimen by NAA with probe detection, glm]: nCase: 2708 | nCon: 327417, corr p-val: 6.77e-07, uncorr p-val: 6.07e-08, OR: 2.364 | model: dis_status ~ 0.008[0.0e+00] + (2.364 * mod_ant[6.1e-08]), glm_warn [False]: nan log10 trans: False | Notes: nan 3 17401-1 [Human papilloma virus 18 Ag [Presence] in Specimen, firth]: nCase: 341 | nCon: 33580, corr p-val: 0.159, uncorr p-val: 0.039, OR: 2.835 | model: dis_status ~ 0.010[0.0e+00] + (2.835 * mod_ant[0.039]), glm_warn [False]: nan log10 trans: False | Notes: n=33921 | DoF=1 | n iters: full : 8.00e+00, null : 8.00e+00 | Conv at last: LL change : 1.59e-12, max abs score : 2.20e-13, beta change : 2.97e-08 | Log Likes: full : -1.90e+03, null : -1.90e+03 | Method: Penalized ML | control: maxit : 2500, maxhs : 0, maxstep : 5, lconv : 1e-05, gconv : 1e-05, xconv : 1e-05, collapse : TRUE, fit : NR, call : logistf.control(maxit = n_iter) | mod control: tau : 0.5, terms.fit : NULL, call : logistf.mod.control() 4 82675-0 [Human papilloma virus 16+18+31+33+35+39+45+51+52+56+58+59+66+68 DNA [Presence] in Cervix by NAA with probe detection, glm]: nCase: 102 | nCon: 20607, corr p-val: 0.502, uncorr p-val: 0.284, OR: 1.35 | model: dis_status ~ 0.005[0.0e+00] + (1.350 * mod_ant[0.284]), glm_warn [False]: nan log10 trans: False | Notes: nan 5 77400-0 [Human papilloma virus 18 DNA [Presence] in Cervix by NAA with probe detection, firth]: nCase: 94 | nCon: 20322, corr p-val: 0.55, uncorr p-val: 0.337, OR: 2.482 | model: dis_status ~ 0.005[0.0e+00] + (2.482 * mod_ant[0.337]), glm_warn [False]: nan log10 trans: False | Notes: n=20416 | DoF=1 | n iters: full : 9.00e+00, null : 9.00e+00 | Conv at last: LL change : 3.41e-13, max abs score : 5.55e-16, beta change : 1.59e-09 | Log Likes: full : -5.97e+02, null : -5.98e+02 | Method: Penalized ML | control: maxit : 2500, maxhs : 0, maxstep : 5, lconv : 1e-05, gconv : 1e-05, xconv : 1e-05, collapse : TRUE, fit : NR, call : logistf.control(maxit = n_iter) | mod control: tau : 0.5, terms.fit : NULL, call : logistf.mod.control() 6 21440-3 [Human papilloma virus 16+18+31+33+35+45+51+52+56 DNA [Presence] in Cervix by Probe, glm]: nCase: 34 | nCon: 1327, corr p-val: 0.745, uncorr p-val: 0.58, OR: 1.214 | model: dis_status ~ 0.024[1.4e-58] + (1.214 * mod_ant[0.580]), glm_warn [False]: nan log10 trans: False | Notes: nan dtype: object	50681 59264-2 [Human papilloma virus 18 DNA [Presence] in Cervix by Probe with signal amplification, firth]: nCase: 123 | nCon: 41898, corr p-val: 0.745, uncorr p-val: 0.561, OR: 0.642 | model: dis_status ~ 0.003[0.0e+00] + (0.642 * mod_ant[0.561]), glm_warn [False]: nan log10 trans: False | Notes: n=42021 | DoF=1 | n iters: full : 1.00e+01, null : 9.00e+00 | Conv at last: LL change : -7.96e-13, max abs score : 3.22e-14, beta change : 2.90e-10 | Log Likes: full : -8.37e+02, null : -8.38e+02 | Method: Penalized ML | control: maxit : 2500, maxhs : 0, maxstep : 5, lconv : 1e-05, gconv : 1e-05, xconv : 1e-05, collapse : TRUE, fit : NR, call : logistf.control(maxit = n_iter) | mod control: tau : 0.5, terms.fit : NULL, call : logistf.mod.control() 50684 70061-7 [Human papilloma virus 16 and 18 DNA [Presence] in Specimen by NAA with probe detection, firth]: nCase: 46 | nCon: 37087, corr p-val: 0.745, uncorr p-val: 0.592, OR: 0.773 | model: dis_status ~ 0.001[0.0e+00] + (0.773 * mod_ant[0.592]), glm_warn [False]: nan log10 trans: False | Notes: n=37133 | DoF=1 | n iters: full : 1.00e+01, null : 1.00e+01 | Conv at last: LL change : 3.75e-12, max abs score : 2.29e-12, beta change : 9.32e-07 | Log Likes: full : -3.51e+02, null : -3.51e+02 | Method: Penalized ML | control: maxit : 2500, maxhs : 0, maxstep : 5, lconv : 1e-05, gconv : 1e-05, xconv : 1e-05, collapse : TRUE, fit : NR, call : logistf.control(maxit = n_iter) | mod control: tau : 0.5, terms.fit : NULL, call : logistf.mod.control() 50685 75694-0 [Human papilloma virus 18+45 E6+E7 mRNA [Presence] in Cervix by NAA with probe detection, glm]: nCase: 142 | nCon: 20333, corr p-val: 0.644, uncorr p-val: 0.442, OR: 0.742 | model: dis_status ~ 0.007[0.0e+00] + (0.742 * mod_ant[0.442]), glm_warn [False]: nan log10 trans: False | Notes: nan dtype: object	False				False				virus	Papillomaviridae		Alphapapillomavirus 7
tubulo-interstitial nephritis, not specified as acute or chronic	N12	H. pylori	OMP	No	unk	did_not_attempt	0.939936104		0.919		[0.638-1.325]		33	9396						tdi_quant		all		0		dis_status ~ 0.002[1.1e-20] + (0.919 * mod_ant[0.652]) + (1.589 * tdi_quant1[0.456]) + (3.767 * tdi_quant2[0.043])		1.77	1.8	0.95	0.94	1.43	1.63					68.35	67.46			0.651827222		ethnic, tdi_quant	tdi_quant1 : 4.56e-01, tdi_quant2 : 4.26e-02	tdi_quant1: 1.589 [0.47-5.377], tdi_quant2: 3.767 [1.045-13.576]				0 22310-7 [Helicobacter pylori Ab [Presence] in Serum, glm]: nCase: 409 | nCon: 51710, corr p-val: 0.953, uncorr p-val: 0.907, OR: 0.981 | model: dis_status ~ 0.008[0.0e+00] + (0.981 * mod_ant[0.907]), glm_warn [False]: nan log10 trans: False | Notes: nan dtype: object	50622 16126-5 [Helicobacter pylori IgG Ab [Presence] in Serum, glm]: nCase: 50 | nCon: 4672, corr p-val: 0.323, uncorr p-val: 0.12, OR: 1.74 | model: dis_status ~ 0.010[2.2e-186] + (1.740 * mod_ant[0.120]), glm_warn [False]: nan log10 trans: False | Notes: nan 50623 17780-8 [Helicobacter pylori Ag [Presence] in Stool by Immunoassay, glm]: nCase: 1248 | nCon: 117992, corr p-val: 0.016, uncorr p-val: 2.50e-03, OR: 1.307 | model: dis_status ~ 0.010[0.0e+00] + (1.307 * mod_ant[0.003]), glm_warn [False]: nan log10 trans: False | Notes: nan 50624 17859-0 [Helicobacter pylori IgG Ab [Presence] in Serum or Plasma by Immunoassay, glm]: nCase: 845 | nCon: 39121, corr p-val: 0.493, uncorr p-val: 0.268, OR: 1.086 | model: dis_status ~ 0.021[0.0e+00] + (1.086 * mod_ant[0.268]), glm_warn [False]: nan log10 trans: False | Notes: nan 50627 46987-4 [Helicobacter pylori IgM Ab [Presence] in Serum by Immunoassay, firth]: nCase: 27 | nCon: 3915, corr p-val: 0.772, uncorr p-val: 0.658, OR: 1.359 | model: dis_status ~ 0.007[0.0e+00] + (1.359 * mod_ant[0.658]), glm_warn [False]: nan log10 trans: False | Notes: n=3942 | DoF=1 | n iters: full : 8.00e+00, null : 8.00e+00 | Conv at last: LL change : 3.92e-11, max abs score : 3.86e-11, beta change : 1.76e-06 | Log Likes: full : -1.59e+02, null : -1.60e+02 | Method: Penalized ML | control: maxit : 2500, maxhs : 0, maxstep : 5, lconv : 1e-05, gconv : 1e-05, xconv : 1e-05, collapse : TRUE, fit : NR, call : logistf.control(maxit = n_iter) | mod control: tau : 0.5, terms.fit : NULL, call : logistf.mod.control() 50628 80373-4 [Helicobacter pylori Ag [Presence] in Stool by Rapid immunoassay, glm]: nCase: 240 | nCon: 24526, corr p-val: 0.516, uncorr p-val: 0.302, OR: 1.308 | model: dis_status ~ 0.010[0.0e+00] + (1.308 * mod_ant[0.302]), glm_warn [False]: nan log10 trans: False | Notes: nan dtype: object	False				False				bacteria	Helicobacteraceae		H. pylori
tubulo-interstitial nephritis, not specified as acute or chronic	N12	HSV-1	IgG	No	unk	did_not_attempt	0.939936104		1.093		[0.732-1.632]		33	9396						tdi_quant		all		0		dis_status ~ 0.001[7.2e-15] + (1.093 * mod_ant[0.662]) + (1.574 * tdi_quant1[0.466]) + (3.602 * tdi_quant2[0.050])		3.1	3	0.97	0.9	3.61	3.47					68.35	67.46			0.662315705		ethnic, tdi_quant	tdi_quant1 : 4.66e-01, tdi_quant2 : 5.02e-02	tdi_quant1: 1.574 [0.465-5.329], tdi_quant2: 3.602 [0.999-12.986]				0 16130-7 [Herpes simplex virus 1 DNA [Presence] in Specimen by NAA with probe detection, glm]: nCase: 1009 | nCon: 98483, corr p-val: 0.264, uncorr p-val: 0.089, OR: 1.16 | model: dis_status ~ 0.010[0.0e+00] + (1.160 * mod_ant[0.089]), glm_warn [False]: nan log10 trans: False | Notes: nan 1 51916-5 [Herpes simplex virus 1 IgG Ab [Presence] in Serum or Plasma by Immunoassay, glm]: nCase: 460 | nCon: 40403, corr p-val: 0.402, uncorr p-val: 0.18, OR: 1.137 | model: dis_status ~ 0.011[0.0e+00] + (1.137 * mod_ant[0.180]), glm_warn [False]: nan log10 trans: False | Notes: nan 2 33291-6 [Herpes simplex virus 1 IgG Ab [Presence] in Serum by Immunoblot, glm]: nCase: 22 | nCon: 413, corr p-val: 0.463, uncorr p-val: 0.233, OR: 1.792 | model: dis_status ~ 0.036[1.4e-15] + (1.792 * mod_ant[0.233]), glm_warn [False]: nan log10 trans: False | Notes: nan dtype: object	50689 16952-4 [Herpes simplex virus 1 DNA [Presence] in Cerebral spinal fluid by NAA with probe detection, glm]: nCase: 263 | nCon: 21265, corr p-val: 0.55, uncorr p-val: 0.337, OR: 0.819 | model: dis_status ~ 0.013[0.0e+00] + (0.819 * mod_ant[0.337]), glm_warn [False]: nan log10 trans: False | Notes: nan 50690 17850-9 [Herpes simplex virus 1 IgG Ab [Presence] in Serum, glm]: nCase: 105 | nCon: 9895, corr p-val: 0.502, uncorr p-val: 0.283, OR: 0.809 | model: dis_status ~ 0.012[8.2e-253] + (0.809 * mod_ant[0.283]), glm_warn [False]: nan log10 trans: False | Notes: nan 50694 5846-1 [Herpes simplex virus 1 Ag [Presence] in Specimen by Immunofluorescence, firth]: nCase: 33 | nCon: 3684, corr p-val: 0.439, uncorr p-val: 0.215, OR: 0.556 | model: dis_status ~ 0.010[0.0e+00] + (0.556 * mod_ant[0.215]), glm_warn [False]: nan log10 trans: False | Notes: n=3717 | DoF=1 | n iters: full : 9.00e+00, null : 8.00e+00 | Conv at last: LL change : 2.27e-13, max abs score : 7.11e-15, beta change : 6.62e-11 | Log Likes: full : -1.85e+02, null : -1.86e+02 | Method: Penalized ML | control: maxit : 2500, maxhs : 0, maxstep : 5, lconv : 1e-05, gconv : 1e-05, xconv : 1e-05, collapse : TRUE, fit : NR, call : logistf.control(maxit = n_iter) | mod control: tau : 0.5, terms.fit : NULL, call : logistf.mod.control() 50695 82190-0 [Herpes simplex virus 1 DNA [Presence] in Cerebral spinal fluid by NAA with non-probe detection, firth]: nCase: 204 | nCon: 20992, corr p-val: 0.86, uncorr p-val: 0.754, OR: 0.66 | model: dis_status ~ 0.010[0.0e+00] + (0.660 * mod_ant[0.754]), glm_warn [False]: nan log10 trans: False | Notes: n=21196 | DoF=1 | n iters: full : 8.00e+00, null : 8.00e+00 | Conv at last: LL change : 5.46e-12, max abs score : 3.58e-12, beta change : 3.67e-06 | Log Likes: full : -1.15e+03, null : -1.15e+03 | Method: Penalized ML | control: maxit : 2500, maxhs : 0, maxstep : 5, lconv : 1e-05, gconv : 1e-05, xconv : 1e-05, collapse : TRUE, fit : NR, call : logistf.control(maxit = n_iter) | mod control: tau : 0.5, terms.fit : NULL, call : logistf.mod.control() dtype: object	False				False				virus	Herpesviridae	Alphaherpesvirinae	alphaherpesvirus 1
tubulo-interstitial nephritis, not specified as acute or chronic	N12	HSV-2	IgG	No	unk	did_not_attempt	0.939936104		0.779		[0.494-1.227]		33	9396						tdi_quant		all		0		dis_status ~ 0.003[4.1e-19] + (0.779 * mod_ant[0.281]) + (1.607 * tdi_quant1[0.446]) + (3.906 * tdi_quant2[0.037])		1.48	1.59	0.77	0.77	1.4	1.51					68.35	67.46			0.281003541		ethnic, tdi_quant	tdi_quant1 : 4.46e-01, tdi_quant2 : 3.73e-02	tdi_quant1: 1.607 [0.475-5.438], tdi_quant2: 3.906 [1.083-14.082]					50696 16131-5 [Herpes simplex virus 2 DNA [Presence] in Specimen by NAA with probe detection, glm]: nCase: 1190 | nCon: 112449, corr p-val: 0.1, uncorr p-val: 0.021, OR: 1.209 | model: dis_status ~ 0.010[0.0e+00] + (1.209 * mod_ant[0.021]), glm_warn [False]: nan log10 trans: False | Notes: nan 50698 16960-7 [Herpes simplex virus 2 DNA [Presence] in Cerebral spinal fluid by NAA with probe detection, glm]: nCase: 255 | nCon: 21444, corr p-val: 0.468, uncorr p-val: 0.251, OR: 1.288 | model: dis_status ~ 0.012[0.0e+00] + (1.288 * mod_ant[0.251]), glm_warn [False]: nan log10 trans: False | Notes: nan 50699 17851-7 [Herpes simplex virus 2 IgG Ab [Presence] in Serum, glm]: nCase: 104 | nCon: 9776, corr p-val: 0.24, uncorr p-val: 0.074, OR: 1.494 | model: dis_status ~ 0.010[0.0e+00] + (1.494 * mod_ant[0.074]), glm_warn [False]: nan log10 trans: False | Notes: nan 50700 43180-9 [Herpes simplex virus 2 IgG Ab [Presence] in Serum or Plasma by Immunoassay, glm]: nCase: 316 | nCon: 30288, corr p-val: 0.277, uncorr p-val: 0.097, OR: 1.216 | model: dis_status ~ 0.010[0.0e+00] + (1.216 * mod_ant[0.097]), glm_warn [False]: nan log10 trans: False | Notes: nan 50701 45210-2 [Herpes simplex virus 2 IgM Ab [Presence] in Serum by Immunofluorescence, glm]: nCase: 73 | nCon: 11864, corr p-val: 0.039, uncorr p-val: 6.97e-03, OR: 2.948 | model: dis_status ~ 0.006[0.0e+00] + (2.948 * mod_ant[0.007]), glm_warn [False]: nan log10 trans: False | Notes: nan 50702 5849-5 [Herpes simplex virus 2 Ag [Presence] in Specimen by Immunofluorescence, firth]: nCase: 34 | nCon: 3761, corr p-val: 0.851, uncorr p-val: 0.739, OR: 1.172 | model: dis_status ~ 0.009[0.0e+00] + (1.172 * mod_ant[0.739]), glm_warn [False]: nan log10 trans: False | Notes: n=3795 | DoF=1 | n iters: full : 8.00e+00, null : 8.00e+00 | Conv at last: LL change : -2.84e-14, max abs score : 1.55e-13, beta change : 1.04e-07 | Log Likes: full : -1.92e+02, null : -1.92e+02 | Method: Penalized ML | control: maxit : 2500, maxhs : 0, maxstep : 5, lconv : 1e-05, gconv : 1e-05, xconv : 1e-05, collapse : TRUE, fit : NR, call : logistf.control(maxit = n_iter) | mod control: tau : 0.5, terms.fit : NULL, call : logistf.mod.control() 50703 82191-8 [Herpes simplex virus 2 DNA [Presence] in Cerebral spinal fluid by NAA with non-probe detection, firth]: nCase: 211 | nCon: 21166, corr p-val: 0.909, uncorr p-val: 0.834, OR: 1.195 | model: dis_status ~ 0.010[0.0e+00] + (1.195 * mod_ant[0.834]), glm_warn [False]: nan log10 trans: False | Notes: n=21377 | DoF=1 | n iters: full : 8.00e+00, null : 8.00e+00 | Conv at last: LL change : 1.14e-12, max abs score : 1.70e-13, beta change : 3.26e-08 | Log Likes: full : -1.18e+03, null : -1.18e+03 | Method: Penalized ML | control: maxit : 2500, maxhs : 0, maxstep : 5, lconv : 1e-05, gconv : 1e-05, xconv : 1e-05, collapse : TRUE, fit : NR, call : logistf.control(maxit = n_iter) | mod control: tau : 0.5, terms.fit : NULL, call : logistf.mod.control() dtype: object	False				False				virus	Herpesviridae	Alphaherpesvirinae	alphaherpesvirus 2
tubulo-interstitial nephritis, not specified as acute or chronic	N12	HTLV-1	gag	No	unk	did_not_attempt	0.939936104		1.35		[0.87-2.094]		33	9396						tdi_quant		all		0		dis_status ~ 0.001[6.6e-20] + (1.350 * mod_ant[0.180]) + (1.596 * tdi_quant1[0.452]) + (3.648 * tdi_quant2[0.047])		2.15	1.94	0.81	0.86	2.26	2.13					68.35	67.46			0.180346173		ethnic, tdi_quant	tdi_quant1 : 4.52e-01, tdi_quant2 : 4.73e-02	tdi_quant1: 1.596 [0.472-5.401], tdi_quant2: 3.648 [1.016-13.104]						False				False				virus	Retroviridae	Orthoretrovirinae	T-lymphotropic virus 1
tubulo-interstitial nephritis, not specified as acute or chronic	N12	JCV	VP1	No	unk	did_not_attempt	0.939936104		0.657		[0.379-1.141]		33	9396						ethnic		all		0		dis_status ~ 0.009[1.0e-11] + (0.657 * mod_ant[0.136]) + (1.457 * ethnic1[0.712]) + (2.8e-06 * ethnic2[0.981]) + (5.551 * ethnic3[0.005])		2.38	2.53	0.74	0.6	2.41	2.5					68.35	67.46			0.135730478		ethnic	ethnic1 : 7.12e-01, ethnic2 : 9.81e-01, ethnic3 : 5.13e-03	ethnic1: 1.457 [0.197-10.781], ethnic2: 2.8e-06 [0.00e+00-Inf], ethnic3: 5.551 [1.671-18.436]				0 33295-7 [JC virus DNA [Presence] in Cerebral spinal fluid by NAA with probe detection, firth]: nCase: 18 | nCon: 1230, corr p-val: 0.892, uncorr p-val: 0.801, OR: 1.471 | model: dis_status ~ 0.010[0.0e+00] + (1.471 * mod_ant[0.801]) + (1.893 * ethnic1[0.693]) + (2.167 * ethnic2[0.153]) + (3.564 * ethnic3[0.054]) + (33.441 * ethnic4[0.124]) + (2.611 * ethnic6[0.343]), glm_warn [False]: nan log10 trans: False | Notes: n=1248 | DoF=6 | n iters: full : 9.00e+00, null : 7.00e+00 | Conv at last: LL change : 1.18e-12, max abs score : 6.51e-08, beta change : 7.71e-07 | Log Likes: full : -9.16e+01, null : -9.49e+01 | Method: Penalized ML | control: maxit : 2500, maxhs : 0, maxstep : 5, lconv : 1e-05, gconv : 1e-05, xconv : 1e-05, collapse : TRUE, fit : NR, call : logistf.control(maxit = n_iter) | mod control: tau : 0.5, terms.fit : NULL, call : logistf.mod.control() 1 32363-4 [JC virus DNA [Presence] in Serum or Plasma by NAA with probe detection, firth]: nCase: 19 | nCon: 828, corr p-val: 0.987, uncorr p-val: 0.973, OR: 1.05 | model: dis_status ~ 0.018[0.0e+00] + (1.050 * mod_ant[0.973]) + (2.936 * ethnic1[0.528]) + (3.867 * ethnic2[0.056]) + (2.971 * ethnic3[0.113]) + (3.719 * ethnic4[0.457]) + (7.970 * ethnic5[0.287]) + (4.142 * ethnic6[0.086]), glm_warn [False]: nan log10 trans: False | Notes: n=847 | DoF=7 | n iters: full : 8.00e+00, null : 7.00e+00 | Conv at last: LL change : 3.98e-11, max abs score : 2.27e-07, beta change : 8.65e-06 | Log Likes: full : -8.82e+01, null : -9.26e+01 | Method: Penalized ML | control: maxit : 2500, maxhs : 0, maxstep : 5, lconv : 1e-05, gconv : 1e-05, xconv : 1e-05, collapse : TRUE, fit : NR, call : logistf.control(maxit = n_iter) | mod control: tau : 0.5, terms.fit : NULL, call : logistf.mod.control() dtype: object	0 70173-0 [JC virus Ab [Presence] in Serum or Plasma by Immunoassay, glm]: nCase: 88 | nCon: 7643, corr p-val: 0.719, uncorr p-val: 0.521, OR: 1.154 | model: dis_status ~ 0.010[1.6e-131] + (1.154 * mod_ant[0.521]) + (2.1e-06 * ethnic1[0.984]) + (0.949 * ethnic2[0.897]) + (1.333 * ethnic3[0.383]) + (5.902 * ethnic4[0.088]) + (2.1e-06 * ethnic5[0.994]) + (0.867 * ethnic6[0.760]), glm_warn [False]: nan log10 trans: False | Notes: nan 1 33295-7 [JC virus DNA [Presence] in Cerebral spinal fluid by NAA with probe detection, firth]: nCase: 18 | nCon: 1230, corr p-val: 0.892, uncorr p-val: 0.801, OR: 1.471 | model: dis_status ~ 0.010[0.0e+00] + (1.471 * mod_ant[0.801]) + (1.893 * ethnic1[0.693]) + (2.167 * ethnic2[0.153]) + (3.564 * ethnic3[0.054]) + (33.441 * ethnic4[0.124]) + (2.611 * ethnic6[0.343]), glm_warn [False]: nan log10 trans: False | Notes: n=1248 | DoF=6 | n iters: full : 9.00e+00, null : 7.00e+00 | Conv at last: LL change : 1.18e-12, max abs score : 6.51e-08, beta change : 7.71e-07 | Log Likes: full : -9.16e+01, null : -9.49e+01 | Method: Penalized ML | control: maxit : 2500, maxhs : 0, maxstep : 5, lconv : 1e-05, gconv : 1e-05, xconv : 1e-05, collapse : TRUE, fit : NR, call : logistf.control(maxit = n_iter) | mod control: tau : 0.5, terms.fit : NULL, call : logistf.mod.control() 2 32363-4 [JC virus DNA [Presence] in Serum or Plasma by NAA with probe detection, firth]: nCase: 19 | nCon: 828, corr p-val: 0.987, uncorr p-val: 0.973, OR: 1.05 | model: dis_status ~ 0.018[0.0e+00] + (1.050 * mod_ant[0.973]) + (2.936 * ethnic1[0.528]) + (3.867 * ethnic2[0.056]) + (2.971 * ethnic3[0.113]) + (3.719 * ethnic4[0.457]) + (7.970 * ethnic5[0.287]) + (4.142 * ethnic6[0.086]), glm_warn [False]: nan log10 trans: False | Notes: n=847 | DoF=7 | n iters: full : 8.00e+00, null : 7.00e+00 | Conv at last: LL change : 3.98e-11, max abs score : 2.27e-07, beta change : 8.65e-06 | Log Likes: full : -8.82e+01, null : -9.26e+01 | Method: Penalized ML | control: maxit : 2500, maxhs : 0, maxstep : 5, lconv : 1e-05, gconv : 1e-05, xconv : 1e-05, collapse : TRUE, fit : NR, call : logistf.control(maxit = n_iter) | mod control: tau : 0.5, terms.fit : NULL, call : logistf.mod.control() dtype: object	False				False				virus	Polyomaviridae		polyomavirus 2
tubulo-interstitial nephritis, not specified as acute or chronic	N12	KSHV	K8_1	No	unk	did_not_attempt	0.939936104		0.815		[0.342-1.942]		33	9396						tdi_quant		all		0		dis_status ~ 0.003[3.1e-10] + (0.815 * mod_ant[0.644]) + (1.590 * tdi_quant1[0.456]) + (3.734 * tdi_quant2[0.044])		1.7	1.72	0.46	0.37	1.72	1.76					68.35	67.46			0.644202532		ethnic, tdi_quant	tdi_quant1 : 4.56e-01, tdi_quant2 : 4.36e-02	tdi_quant1: 1.590 [0.47-5.381], tdi_quant2: 3.734 [1.038-13.427]						False				False				virus	Herpesviridae		gammaherpesvirus 8
tubulo-interstitial nephritis, not specified as acute or chronic	N12	MCV	VP1	No	unk	did_not_attempt	0.939936104		0.722		[0.486-1.072]		33	9396						ethnic		all		0		dis_status ~ 0.008[4.1e-18] + (0.722 * mod_ant[0.107]) + (1.358 * ethnic1[0.764]) + (3.1e-06 * ethnic2[0.982]) + (5.540 * ethnic3[0.005])		2.62	2.85	0.77	0.82	2.48	3					68.35	67.46			0.106615204		ethnic	ethnic1 : 7.64e-01, ethnic2 : 9.82e-01, ethnic3 : 5.18e-03	ethnic1: 1.358 [0.184-10.015], ethnic2: 3.1e-06 [0.00e+00-Inf], ethnic3: 5.540 [1.668-18.401]						False				False				virus	Polyomaviridae		polyomavirus 5
tubulo-interstitial nephritis, not specified as acute or chronic	N12	T. gondii	p22	No	unk	did_not_attempt	0.939936104		1.426		[0.788-2.581]		33	9396						tdi_quant		all		0		dis_status ~ 0.001[6.9e-20] + (1.426 * mod_ant[0.241]) + (1.563 * tdi_quant1[0.473]) + (3.569 * tdi_quant2[0.051])		1.6	1.47	0.72	0.59	1.6	1.49					68.35	67.46			0.241434521		ethnic, tdi_quant	tdi_quant1 : 4.73e-01, tdi_quant2 : 5.14e-02	tdi_quant1: 1.563 [0.462-5.291], tdi_quant2: 3.569 [0.992-12.833]				0 40678-5 [Toxoplasma gondii IgM Ab [Presence] in Serum or Plasma by Immunoassay, glm]: nCase: 284 | nCon: 22213, corr p-val: 0.331, uncorr p-val: 0.128, OR: 1.803 | model: dis_status ~ 0.013[0.0e+00] + (1.803 * mod_ant[0.128]), glm_warn [False]: nan log10 trans: False | Notes: nan 1 42626-2 [Toxoplasma gondii DNA [Presence] in Cerebral spinal fluid by NAA with probe detection, firth]: nCase: 25 | nCon: 2801, corr p-val: 0.639, uncorr p-val: 0.427, OR: 4.05 | model: dis_status ~ 0.009[0.0e+00] + (4.050 * mod_ant[0.427]), glm_warn [False]: nan log10 trans: False | Notes: n=2826 | DoF=1 | n iters: full : 8.00e+00, null : 8.00e+00 | Conv at last: LL change : 2.56e-13, max abs score : 1.07e-13, beta change : 9.72e-08 | Log Likes: full : -1.42e+02, null : -1.43e+02 | Method: Penalized ML | control: maxit : 2500, maxhs : 0, maxstep : 5, lconv : 1e-05, gconv : 1e-05, xconv : 1e-05, collapse : TRUE, fit : NR, call : logistf.control(maxit = n_iter) | mod control: tau : 0.5, terms.fit : NULL, call : logistf.mod.control() 2 29904-0 [Toxoplasma gondii DNA [Presence] in Specimen by NAA with probe detection, firth]: nCase: 55 | nCon: 4529, corr p-val: 0.933, uncorr p-val: 0.875, OR: 1.143 | model: dis_status ~ 0.012[0.0e+00] + (1.143 * mod_ant[0.875]), glm_warn [False]: nan log10 trans: False | Notes: n=4584 | DoF=1 | n iters: full : 8.00e+00, null : 8.00e+00 | Conv at last: LL change : 1.71e-13, max abs score : 4.44e-16, beta change : 1.94e-09 | Log Likes: full : -2.96e+02, null : -2.96e+02 | Method: Penalized ML | control: maxit : 2500, maxhs : 0, maxstep : 5, lconv : 1e-05, gconv : 1e-05, xconv : 1e-05, collapse : TRUE, fit : NR, call : logistf.control(maxit = n_iter) | mod control: tau : 0.5, terms.fit : NULL, call : logistf.mod.control() dtype: object	50712 40677-7 [Toxoplasma gondii IgG Ab [Presence] in Serum by Immunoassay, glm]: nCase: 215 | nCon: 18110, corr p-val: 0.138, uncorr p-val: 0.033, OR: 0.529 | model: dis_status ~ 0.012[0.0e+00] + (0.529 * mod_ant[0.033]), glm_warn [False]: nan log10 trans: False | Notes: nan dtype: object	False				False				other	Sarcocystidae	Toxoplasmatinae	T. gondii
tubulo-interstitial nephritis, not specified as acute or chronic	N12	VZV	gE_gl	No	unk	did_not_attempt	0.939936104		0.667		[0.345-1.291]		33	9396								all		0		dis_status ~ 0.010[3.5e-07] + (0.667 * mod_ant[0.229])		2.61	2.72	0.47	0.51	2.67	2.72					68.35	67.46			0.229056188								0 11483-5 [Varicella zoster virus DNA [Presence] in Specimen by NAA with probe detection, glm]: nCase: 385 | nCon: 36677, corr p-val: 0.355, uncorr p-val: 0.142, OR: 0.737 | model: dis_status ~ 0.011[0.0e+00] + (0.737 * mod_ant[0.142]), glm_warn [False]: nan log10 trans: False | Notes: nan 1 5882-6 [Varicella zoster virus Ag [Presence] in Specimen by Immunofluorescence, glm]: nCase: 27 | nCon: 2703, corr p-val: 0.736, uncorr p-val: 0.549, OR: 0.776 | model: dis_status ~ 0.011[1.2e-85] + (0.776 * mod_ant[0.549]), glm_warn [False]: nan log10 trans: False | Notes: nan 2 43588-3 [Varicella zoster virus IgM Ab [Presence] in Serum by Immunofluorescence, firth]: nCase: 29 | nCon: 1931, corr p-val: 0.882, uncorr p-val: 0.781, OR: 0.687 | model: dis_status ~ 0.016[0.0e+00] + (0.687 * mod_ant[0.781]), glm_warn [False]: nan log10 trans: False | Notes: n=1960 | DoF=1 | n iters: full : 8.00e+00, null : 8.00e+00 | Conv at last: LL change : 5.68e-14, max abs score : 3.39e-15, beta change : 1.28e-08 | Log Likes: full : -1.49e+02, null : -1.49e+02 | Method: Penalized ML | control: maxit : 2500, maxhs : 0, maxstep : 5, lconv : 1e-05, gconv : 1e-05, xconv : 1e-05, collapse : TRUE, fit : NR, call : logistf.control(maxit = n_iter) | mod control: tau : 0.5, terms.fit : NULL, call : logistf.mod.control() dtype: object	50717 19162-7 [Varicella zoster virus IgG Ab [Presence] in Serum, glm]: nCase: 1360 | nCon: 123741, corr p-val: 0.25, uncorr p-val: 0.079, OR: 1.113 | model: dis_status ~ 0.010[0.0e+00] + (1.113 * mod_ant[0.079]), glm_warn [False]: nan log10 trans: False | Notes: nan 50718 21598-8 [Varicella zoster virus DNA [Presence] in Cerebral spinal fluid by NAA with probe detection, glm]: nCase: 117 | nCon: 10830, corr p-val: 0.947, uncorr p-val: 0.894, OR: 1.04 | model: dis_status ~ 0.011[0.0e+00] + (1.040 * mod_ant[0.894]), glm_warn [False]: nan log10 trans: False | Notes: nan 50719 29248-2 [Varicella zoster virus DNA [Presence] in Blood by NAA with probe detection, firth]: nCase: 40 | nCon: 1587, corr p-val: 0.427, uncorr p-val: 0.206, OR: 2.613 | model: dis_status ~ 0.025[0.0e+00] + (2.613 * mod_ant[0.206]), glm_warn [False]: nan log10 trans: False | Notes: n=1627 | DoF=1 | n iters: full : 7.00e+00, null : 7.00e+00 | Conv at last: LL change : 1.14e-13, max abs score : 1.29e-13, beta change : 8.18e-08 | Log Likes: full : -1.85e+02, null : -1.86e+02 | Method: Penalized ML | control: maxit : 2500, maxhs : 0, maxstep : 5, lconv : 1e-05, gconv : 1e-05, xconv : 1e-05, collapse : TRUE, fit : NR, call : logistf.control(maxit = n_iter) | mod control: tau : 0.5, terms.fit : NULL, call : logistf.mod.control() 50722 8049-9 [Varicella zoster virus DNA [Presence] in Serum by NAA with probe detection, firth]: nCase: 36 | nCon: 1853, corr p-val: 0.772, uncorr p-val: 0.652, OR: 1.304 | model: dis_status ~ 0.020[0.0e+00] + (1.304 * mod_ant[0.652]), glm_warn [False]: nan log10 trans: False | Notes: n=1889 | DoF=1 | n iters: full : 7.00e+00, null : 7.00e+00 | Conv at last: LL change : 2.34e-11, max abs score : 2.25e-11, beta change : 1.19e-06 | Log Likes: full : -1.76e+02, null : -1.76e+02 | Method: Penalized ML | control: maxit : 2500, maxhs : 0, maxstep : 5, lconv : 1e-05, gconv : 1e-05, xconv : 1e-05, collapse : TRUE, fit : NR, call : logistf.control(maxit = n_iter) | mod control: tau : 0.5, terms.fit : NULL, call : logistf.mod.control() 50723 82188-4 [Varicella zoster virus DNA [Presence] in Cerebral spinal fluid by NAA with non-probe detection, firth]: nCase: 183 | nCon: 19998, corr p-val: 0.987, uncorr p-val: 0.973, OR: 1.029 | model: dis_status ~ 0.009[0.0e+00] + (1.029 * mod_ant[0.973]), glm_warn [False]: nan log10 trans: False | Notes: n=20181 | DoF=1 | n iters: full : 8.00e+00, null : 8.00e+00 | Conv at last: LL change : 0.00e+00, max abs score : 7.35e-13, beta change : 9.06e-08 | Log Likes: full : -1.04e+03, null : -1.04e+03 | Method: Penalized ML | control: maxit : 2500, maxhs : 0, maxstep : 5, lconv : 1e-05, gconv : 1e-05, xconv : 1e-05, collapse : TRUE, fit : NR, call : logistf.control(maxit = n_iter) | mod control: tau : 0.5, terms.fit : NULL, call : logistf.mod.control() dtype: object	False				False				virus	Herpesviridae		alphaherpesvirus 3
obstructive and reflux uropathy	N13	BKV	VP1	No	unk	did_not_attempt	0.9417143415		1.22		[0.75-1.985]		79	9350						bmi		all		0		dis_status ~ 2.6e-04[2.2e-16] + (1.220 * mod_ant[0.422]) + (2.673 * bmi[7.4e-09])		3.43	3.39	0.44	0.49	3.58	3.53					68.27	67.45			0.4223635		bmi	bmi : 7.43e-09	bmi: 2.673 [1.915-3.731]					50724 32362-6 [BK virus DNA [Presence] in Serum or Plasma by NAA with probe detection, glm]: nCase: 66 | nCon: 802, corr p-val: 0.093, uncorr p-val: 0.031, OR: 0.389 | model: dis_status ~ 0.094[1.3e-68] + (0.389 * mod_ant[0.031]), glm_warn [False]: nan log10 trans: False | Notes: nan 50726 47251-4 [BK virus DNA [Presence] in Specimen by NAA with probe detection, glm]: nCase: 64 | nCon: 997, corr p-val: 0.867, uncorr p-val: 0.77, OR: 0.905 | model: dis_status ~ 0.065[1.7e-82] + (0.905 * mod_ant[0.770]), glm_warn [False]: nan log10 trans: False | Notes: nan 50727 63475-8 [BK virus DNA [Presence] in Blood, glm]: nCase: 73 | nCon: 818, corr p-val: 0.572, uncorr p-val: 0.361, OR: 0.702 | model: dis_status ~ 0.093[1.2e-74] + (0.702 * mod_ant[0.361]), glm_warn [False]: nan log10 trans: False | Notes: nan dtype: object	False				False				virus	Polyomaviridae		polyomavirus 1
obstructive and reflux uropathy	N13	C. trach.	tarp-D_F1	No	unk	did_not_attempt	0.752638795		1.184		[0.945-1.483]		79	9350								all		0		dis_status ~ 0.007[1.3e-149] + (1.184 * mod_ant[0.142])		1.35	1.19	1.04	0.94	1.04	1.11					68.27	67.45			0.142284065								0 53926-2 [Chlamydia trachomatis rRNA [Presence] in Vaginal fluid by NAA with probe detection, glm]: nCase: 106 | nCon: 13971, corr p-val: 0.415, uncorr p-val: 0.226, OR: 1.609 | model: dis_status ~ 0.007[0.0e+00] + (1.609 * mod_ant[0.226]), glm_warn [False]: nan log10 trans: False | Notes: nan 1 6349-5 [Chlamydia trachomatis [Presence] in Specimen by Organism specific culture, firth]: nCase: 125 | nCon: 8429, corr p-val: 0.759, uncorr p-val: 0.604, OR: 1.587 | model: dis_status ~ 0.015[0.0e+00] + (1.587 * mod_ant[0.604]), glm_warn [False]: nan log10 trans: False | Notes: n=8554 | DoF=1 | n iters: full : 8.00e+00, null : 8.00e+00 | Conv at last: LL change : -1.14e-13, max abs score : 1.42e-14, beta change : 1.02e-10 | Log Likes: full : -6.50e+02, null : -6.50e+02 | Method: Penalized ML | control: maxit : 2500, maxhs : 0, maxstep : 5, lconv : 1e-05, gconv : 1e-05, xconv : 1e-05, collapse : TRUE, fit : NR, call : logistf.control(maxit = n_iter) | mod control: tau : 0.5, terms.fit : NULL, call : logistf.mod.control() dtype: object	50728 16599-3 [Chlamydia trachomatis DNA [Presence] in Blood by NAA with probe detection, firth]: nCase: 83 | nCon: 50331, corr p-val: 0.746, uncorr p-val: 0.574, OR: 0.65 | model: dis_status ~ 0.002[0.0e+00] + (0.650 * mod_ant[0.574]), glm_warn [False]: nan log10 trans: False | Notes: n=50414 | DoF=1 | n iters: full : 1.00e+01, null : 1.00e+01 | Conv at last: LL change : -6.82e-13, max abs score : 1.32e-13, beta change : 4.17e-07 | Log Likes: full : -6.12e+02, null : -6.12e+02 | Method: Penalized ML | control: maxit : 2500, maxhs : 0, maxstep : 5, lconv : 1e-05, gconv : 1e-05, xconv : 1e-05, collapse : TRUE, fit : NR, call : logistf.control(maxit = n_iter) | mod control: tau : 0.5, terms.fit : NULL, call : logistf.mod.control() 50729 21190-4 [Chlamydia trachomatis DNA [Presence] in Cervix by NAA with probe detection, glm]: nCase: 730 | nCon: 61070, corr p-val: 0.017, uncorr p-val: 4.03e-03, OR: 0.335 | model: dis_status ~ 0.012[0.0e+00] + (0.335 * mod_ant[0.004]), glm_warn [False]: nan log10 trans: False | Notes: nan 50730 21613-5 [Chlamydia trachomatis DNA [Presence] in Specimen by NAA with probe detection, glm]: nCase: 13890 | nCon: 1252818, corr p-val: 5.39e-45, uncorr p-val: 1.06e-46, OR: 0.363 | model: dis_status ~ 0.011[0.0e+00] + (0.363 * mod_ant[1.1e-46]), glm_warn [False]: nan log10 trans: False | Notes: nan 50731 31777-6 [Chlamydia trachomatis Ag [Presence] in Specimen, glm]: nCase: 1421 | nCon: 102089, corr p-val: 4.22e-06, uncorr p-val: 5.56e-07, OR: 0.283 | model: dis_status ~ 0.014[0.0e+00] + (0.283 * mod_ant[5.6e-07]), glm_warn [False]: nan log10 trans: False | Notes: nan 50732 42931-6 [Chlamydia trachomatis rRNA [Presence] in Urine by NAA with probe detection, glm]: nCase: 1124 | nCon: 130697, corr p-val: 0.092, uncorr p-val: 0.029, OR: 0.675 | model: dis_status ~ 0.009[0.0e+00] + (0.675 * mod_ant[0.029]), glm_warn [False]: nan log10 trans: False | Notes: nan 50733 43304-5 [Chlamydia trachomatis rRNA [Presence] in Specimen by NAA with probe detection, glm]: nCase: 6349 | nCon: 766152, corr p-val: 2.00e-08, uncorr p-val: 1.84e-09, OR: 0.569 | model: dis_status ~ 0.008[0.0e+00] + (0.569 * mod_ant[1.8e-09]), glm_warn [False]: nan log10 trans: False | Notes: nan 50734 43404-3 [Chlamydia trachomatis DNA [Presence] in Specimen by Probe with signal amplification, glm]: nCase: 4405 | nCon: 446133, corr p-val: 2.91e-10, uncorr p-val: 2.10e-11, OR: 0.471 | model: dis_status ~ 0.010[0.0e+00] + (0.471 * mod_ant[2.1e-11]), glm_warn [False]: nan log10 trans: False | Notes: nan 50735 45084-1 [Chlamydia trachomatis DNA [Presence] in Vaginal fluid by NAA with probe detection, glm]: nCase: 453 | nCon: 45055, corr p-val: 0.233, uncorr p-val: 0.091, OR: 0.565 | model: dis_status ~ 0.010[0.0e+00] + (0.565 * mod_ant[0.091]), glm_warn [False]: nan log10 trans: False | Notes: nan 50736 4993-2 [Chlamydia trachomatis rRNA [Presence] in Specimen by Probe, glm]: nCase: 694 | nCon: 50228, corr p-val: 0.022, uncorr p-val: 5.42e-03, OR: 0.392 | model: dis_status ~ 0.014[0.0e+00] + (0.392 * mod_ant[0.005]), glm_warn [False]: nan log10 trans: False | Notes: nan 50737 50387-0 [Chlamydia trachomatis rRNA [Presence] in Cervix by NAA with probe detection, glm]: nCase: 696 | nCon: 104298, corr p-val: 0.233, uncorr p-val: 0.09, OR: 0.566 | model: dis_status ~ 0.007[0.0e+00] + (0.566 * mod_ant[0.090]), glm_warn [False]: nan log10 trans: False | Notes: nan 50739 57287-5 [Chlamydia trachomatis rRNA [Presence] in Anal by NAA with probe detection, firth]: nCase: 84 | nCon: 19434, corr p-val: 0.906, uncorr p-val: 0.817, OR: 0.83 | model: dis_status ~ 0.004[0.0e+00] + (0.830 * mod_ant[0.817]), glm_warn [False]: nan log10 trans: False | Notes: n=19518 | DoF=1 | n iters: full : 9.00e+00, null : 9.00e+00 | Conv at last: LL change : 9.09e-13, max abs score : 2.78e-15, beta change : 3.62e-08 | Log Likes: full : -5.39e+02, null : -5.39e+02 | Method: Penalized ML | control: maxit : 2500, maxhs : 0, maxstep : 5, lconv : 1e-05, gconv : 1e-05, xconv : 1e-05, collapse : TRUE, fit : NR, call : logistf.control(maxit = n_iter) | mod control: tau : 0.5, terms.fit : NULL, call : logistf.mod.control() 50742 6356-0 [Chlamydia trachomatis DNA [Presence] in Genital specimen by NAA with probe detection, firth]: nCase: 169 | nCon: 62322, corr p-val: 0.702, uncorr p-val: 0.513, OR: 0.742 | model: dis_status ~ 0.003[0.0e+00] + (0.742 * mod_ant[0.513]), glm_warn [False]: nan log10 trans: False | Notes: n=62491 | DoF=1 | n iters: full : 1.00e+01, null : 9.00e+00 | Conv at last: LL change : -2.73e-12, max abs score : 1.07e-14, beta change : 1.00e-10 | Log Likes: full : -1.16e+03, null : -1.16e+03 | Method: Penalized ML | control: maxit : 2500, maxhs : 0, maxstep : 5, lconv : 1e-05, gconv : 1e-05, xconv : 1e-05, collapse : TRUE, fit : NR, call : logistf.control(maxit = n_iter) | mod control: tau : 0.5, terms.fit : NULL, call : logistf.mod.control() 50743 6357-8 [Chlamydia trachomatis DNA [Presence] in Urine by NAA with probe detection, glm]: nCase: 1484 | nCon: 244655, corr p-val: 1.89e-09, uncorr p-val: 1.62e-10, OR: 0.253 | model: dis_status ~ 0.006[0.0e+00] + (0.253 * mod_ant[1.6e-10]), glm_warn [False]: nan log10 trans: False | Notes: nan dtype: object	False				False				bacteria	Chlamydiaceae		C. trachomatis
obstructive and reflux uropathy	N13	CMV	pp150_Nter	No	unk	did_not_attempt	0.9417143415		0.939		[0.748-1.180]		79	9350						bmi, alc		all		0		dis_status ~ 0.001[1.0e-20] + (0.939 * mod_ant[0.591]) + (2.621 * bmi[2.2e-08]) + (1.139 * alc1[0.811]) + (0.447 * alc2[0.046]) + (3.179 * alc3[0.294])		2.51	2.53	0.92	0.97	2.66	2.78					68.27	67.45			0.591308974		bmi, alc	bmi : 2.22e-08, alc1 : 8.11e-01, alc2 : 4.60e-02, alc3 : 2.94e-01	bmi: 2.621 [1.87-3.674], alc1: 1.139 [0.393-3.303], alc2: 0.447 [0.202-0.986], alc3: 3.179 [0.366-27.594]				0 31797-4 [Cytomegalovirus Ag [Presence] in Specimen, firth]: nCase: 20 | nCon: 742, corr p-val: 0.252, uncorr p-val: 0.099, OR: 0.41 | model: dis_status ~ 0.035[0.0e+00] + (0.410 * mod_ant[0.099]), glm_warn [False]: nan log10 trans: False | Notes: n=762 | DoF=1 | n iters: full : 8.00e+00, null : 7.00e+00 | Conv at last: LL change : 1.42e-14, max abs score : 7.11e-15, beta change : 1.83e-10 | Log Likes: full : -8.90e+01, null : -9.03e+01 | Method: Penalized ML | control: maxit : 2500, maxhs : 0, maxstep : 5, lconv : 1e-05, gconv : 1e-05, xconv : 1e-05, collapse : TRUE, fit : NR, call : logistf.control(maxit = n_iter) | mod control: tau : 0.5, terms.fit : NULL, call : logistf.mod.control() 1 30246-3 [Cytomegalovirus DNA [Presence] in Serum or Plasma by NAA with probe detection, glm]: nCase: 357 | nCon: 8067, corr p-val: 0.282, uncorr p-val: 0.113, OR: 0.635 | model: dis_status ~ 0.045[0.0e+00] + (0.635 * mod_ant[0.113]), glm_warn [False]: nan log10 trans: False | Notes: nan 2 49539-0 [Cytomegalovirus IgM Ab [Presence] in Serum or Plasma by Immunofluorescence, glm]: nCase: 1143 | nCon: 28558, corr p-val: 0.292, uncorr p-val: 0.129, OR: 0.775 | model: dis_status ~ 0.040[0.0e+00] + (0.775 * mod_ant[0.129]), glm_warn [False]: nan log10 trans: False | Notes: nan 3 4996-5 [Cytomegalovirus DNA [Presence] in Blood by NAA with probe detection, firth]: nCase: 117 | nCon: 1953, corr p-val: 0.788, uncorr p-val: 0.669, OR: 0.569 | model: dis_status ~ 0.061[0.0e+00] + (0.569 * mod_ant[0.669]), glm_warn [False]: nan log10 trans: False | Notes: n=2070 | DoF=1 | n iters: full : 7.00e+00, null : 6.00e+00 | Conv at last: LL change : -1.71e-13, max abs score : 1.44e-14, beta change : 9.04e-10 | Log Likes: full : -4.47e+02, null : -4.48e+02 | Method: Penalized ML | control: maxit : 2500, maxhs : 0, maxstep : 5, lconv : 1e-05, gconv : 1e-05, xconv : 1e-05, collapse : TRUE, fit : NR, call : logistf.control(maxit = n_iter) | mod control: tau : 0.5, terms.fit : NULL, call : logistf.mod.control() 4 24119-0 [Cytomegalovirus IgM Ab [Presence] in Serum or Plasma by Immunoassay, glm]: nCase: 1224 | nCon: 46788, corr p-val: 0.91, uncorr p-val: 0.838, OR: 0.973 | model: dis_status ~ 0.026[0.0e+00] + (0.973 * mod_ant[0.838]), glm_warn [False]: nan log10 trans: False | Notes: nan dtype: object	50744 13949-3 [Cytomegalovirus IgG Ab [Presence] in Serum or Plasma by Immunoassay, glm]: nCase: 1866 | nCon: 60432, corr p-val: 0.788, uncorr p-val: 0.664, OR: 1.021 | model: dis_status ~ 0.031[0.0e+00] + (1.021 * mod_ant[0.664]), glm_warn [False]: nan log10 trans: False | Notes: nan 50745 22239-8 [Cytomegalovirus Ab [Presence] in Serum or Plasma, glm]: nCase: 167 | nCon: 5298, corr p-val: 0.976, uncorr p-val: 0.925, OR: 1.016 | model: dis_status ~ 0.031[1.5e-146] + (1.016 * mod_ant[0.925]), glm_warn [False]: nan log10 trans: False | Notes: nan 50746 22244-8 [Cytomegalovirus IgG Ab [Presence] in Serum or Plasma, glm]: nCase: 1192 | nCon: 39413, corr p-val: 0.907, uncorr p-val: 0.826, OR: 1.013 | model: dis_status ~ 0.030[0.0e+00] + (1.013 * mod_ant[0.826]), glm_warn [False]: nan log10 trans: False | Notes: nan 50750 30326-3 [Cytomegalovirus DNA [Presence] in Cerebral spinal fluid by NAA with probe detection, firth]: nCase: 92 | nCon: 5531, corr p-val: 0.795, uncorr p-val: 0.68, OR: 1.924 | model: dis_status ~ 0.017[0.0e+00] + (1.924 * mod_ant[0.680]), glm_warn [False]: nan log10 trans: False | Notes: n=5623 | DoF=1 | n iters: full : 7.00e+00, null : 7.00e+00 | Conv at last: LL change : 1.19e-09, max abs score : 1.15e-09, beta change : 5.12e-06 | Log Likes: full : -4.68e+02, null : -4.68e+02 | Method: Penalized ML | control: maxit : 2500, maxhs : 0, maxstep : 5, lconv : 1e-05, gconv : 1e-05, xconv : 1e-05, collapse : TRUE, fit : NR, call : logistf.control(maxit = n_iter) | mod control: tau : 0.5, terms.fit : NULL, call : logistf.mod.control() 50754 5000-5 [Cytomegalovirus DNA [Presence] in Specimen by NAA with probe detection, glm]: nCase: 677 | nCon: 36840, corr p-val: 1.71e-03, uncorr p-val: 3.04e-04, OR: 1.761 | model: dis_status ~ 0.018[0.0e+00] + (1.761 * mod_ant[3.0e-04]), glm_warn [False]: nan log10 trans: False | Notes: nan 50755 82189-2 [Cytomegalovirus DNA [Presence] in Cerebral spinal fluid by NAA with non-probe detection, firth]: nCase: 406 | nCon: 22465, corr p-val: 0.211, uncorr p-val: 0.074, OR: 4.139 | model: dis_status ~ 0.018[0.0e+00] + (4.139 * mod_ant[0.074]), glm_warn [False]: nan log10 trans: False | Notes: n=22871 | DoF=1 | n iters: full : 7.00e+00, null : 7.00e+00 | Conv at last: LL change : 1.34e-09, max abs score : 1.29e-09, beta change : 2.60e-06 | Log Likes: full : -2.03e+03, null : -2.04e+03 | Method: Penalized ML | control: maxit : 2500, maxhs : 0, maxstep : 5, lconv : 1e-05, gconv : 1e-05, xconv : 1e-05, collapse : TRUE, fit : NR, call : logistf.control(maxit = n_iter) | mod control: tau : 0.5, terms.fit : NULL, call : logistf.mod.control() dtype: object	False				False				virus	Herpesviridae	Betaherpesvirinae	betaherpesvirus 5
obstructive and reflux uropathy	N13	EBV	ZEBRA	No	unk	did_not_attempt	0.36635688		0.723		[0.545-0.959]		79	9350						alc		all		0		dis_status ~ 0.044[1.8e-08] + (0.723 * mod_ant[0.024]) + (1.357 * alc1[0.572]) + (0.452 * alc2[0.048]) + (3.194 * alc3[0.290])		2.92	3.09	0.85	0.67	3.1	3.3					68.27	67.45			0.024423792		alc	alc1 : 5.72e-01, alc2 : 4.81e-02, alc3 : 2.90e-01	alc1: 1.357 [0.47-3.921], alc2: 0.452 [0.206-0.993], alc3: 3.194 [0.372-27.414]				0 30340-4 [Epstein Barr virus capsid IgM Ab [Presence] in Serum, glm]: nCase: 742 | nCon: 38556, corr p-val: 2.32e-03, uncorr p-val: 4.27e-04, OR: 0.569 | model: dis_status ~ 0.020[0.0e+00] + (0.569 * mod_ant[4.3e-04]), glm_warn [False]: nan log10 trans: False | Notes: nan 1 5005-4 [Epstein Barr virus DNA [Presence] in Specimen by NAA with probe detection, glm]: nCase: 366 | nCon: 12192, corr p-val: 0.282, uncorr p-val: 0.115, OR: 0.77 | model: dis_status ~ 0.031[0.0e+00] + (0.770 * mod_ant[0.115]), glm_warn [False]: nan log10 trans: False | Notes: nan 2 5002-1 [Epstein Barr virus DNA [Presence] in Blood by NAA with probe detection, glm]: nCase: 139 | nCon: 3765, corr p-val: 0.441, uncorr p-val: 0.244, OR: 0.69 | model: dis_status ~ 0.038[1.3e-287] + (0.690 * mod_ant[0.244]), glm_warn [False]: nan log10 trans: False | Notes: nan 3 49178-7 [Epstein Barr virus Ab [Presence] in Serum, glm]: nCase: 164 | nCon: 53666, corr p-val: 0.537, uncorr p-val: 0.314, OR: 0.739 | model: dis_status ~ 0.003[0.0e+00] + (0.739 * mod_ant[0.314]), glm_warn [False]: nan log10 trans: False | Notes: nan 4 23858-4 [Epstein Barr virus DNA [Presence] in Cerebral spinal fluid by NAA with probe detection, firth]: nCase: 56 | nCon: 2074, corr p-val: 0.671, uncorr p-val: 0.472, OR: 0.413 | model: dis_status ~ 0.028[0.0e+00] + (0.413 * mod_ant[0.472]), glm_warn [False]: nan log10 trans: False | Notes: n=2130 | DoF=1 | n iters: full : 8.00e+00, null : 7.00e+00 | Conv at last: LL change : -5.68e-14, max abs score : 7.49e-15, beta change : 5.20e-09 | Log Likes: full : -2.57e+02, null : -2.57e+02 | Method: Penalized ML | control: maxit : 2500, maxhs : 0, maxstep : 5, lconv : 1e-05, gconv : 1e-05, xconv : 1e-05, collapse : TRUE, fit : NR, call : logistf.control(maxit = n_iter) | mod control: tau : 0.5, terms.fit : NULL, call : logistf.mod.control() 5 40751-0 [Epstein Barr virus capsid IgM Ab [Presence] in Serum by Immunofluorescence, firth]: nCase: 99 | nCon: 6372, corr p-val: 0.766, uncorr p-val: 0.615, OR: 0.768 | model: dis_status ~ 0.016[0.0e+00] + (0.768 * mod_ant[0.615]), glm_warn [False]: nan log10 trans: False | Notes: n=6471 | DoF=1 | n iters: full : 8.00e+00, null : 7.00e+00 | Conv at last: LL change : 5.68e-14, max abs score : 3.55e-14, beta change : 2.29e-09 | Log Likes: full : -5.09e+02, null : -5.09e+02 | Method: Penalized ML | control: maxit : 2500, maxhs : 0, maxstep : 5, lconv : 1e-05, gconv : 1e-05, xconv : 1e-05, collapse : TRUE, fit : NR, call : logistf.control(maxit = n_iter) | mod control: tau : 0.5, terms.fit : NULL, call : logistf.mod.control() dtype: object	50756 22295-0 [Epstein Barr virus early IgG Ab [Presence] in Serum, glm]: nCase: 163 | nCon: 10408, corr p-val: 0.958, uncorr p-val: 0.901, OR: 1.025 | model: dis_status ~ 0.016[0.0e+00] + (1.025 * mod_ant[0.901]), glm_warn [False]: nan log10 trans: False | Notes: nan 50757 22296-8 [Epstein Barr virus nuclear Ab [Presence] in Serum, glm]: nCase: 301 | nCon: 11789, corr p-val: 6.36e-08, uncorr p-val: 6.28e-09, OR: 2.305 | model: dis_status ~ 0.014[7.6e-244] + (2.305 * mod_ant[6.3e-09]), glm_warn [False]: nan log10 trans: False | Notes: nan 50759 24114-1 [Epstein Barr virus capsid IgG Ab [Presence] in Serum by Immunoassay, glm]: nCase: 2382 | nCon: 74447, corr p-val: 6.66e-10, uncorr p-val: 5.26e-11, OR: 1.604 | model: dis_status ~ 0.021[0.0e+00] + (1.604 * mod_ant[5.3e-11]), glm_warn [False]: nan log10 trans: False | Notes: nan 50761 30339-6 [Epstein Barr virus capsid IgG Ab [Presence] in Serum, glm]: nCase: 703 | nCon: 37938, corr p-val: 1.83e-07, uncorr p-val: 1.92e-08, OR: 2.196 | model: dis_status ~ 0.009[1.0e-266] + (2.196 * mod_ant[1.9e-08]), glm_warn [False]: nan log10 trans: False | Notes: nan 50763 33395-5 [Epstein Barr virus capsid Ab [Presence] in Serum, firth]: nCase: 20 | nCon: 1042, corr p-val: 9.98e-03, uncorr p-val: 2.17e-03, OR: 15.23 | model: dis_status ~ 0.002[0.0e+00] + (15.230 * mod_ant[0.002]), glm_warn [False]: nan log10 trans: False | Notes: n=1062 | DoF=1 | n iters: full : 1.00e+01, null : 7.00e+00 | Conv at last: LL change : 0.00e+00, max abs score : 1.42e-14, beta change : 9.48e-10 | Log Likes: full : -9.24e+01, null : -9.71e+01 | Method: Penalized ML | control: maxit : 2500, maxhs : 0, maxstep : 5, lconv : 1e-05, gconv : 1e-05, xconv : 1e-05, collapse : TRUE, fit : NR, call : logistf.control(maxit = n_iter) | mod control: tau : 0.5, terms.fit : NULL, call : logistf.mod.control() 50765 40752-8 [Epstein Barr virus early IgG Ab [Presence] in Serum by Immunoassay, glm]: nCase: 400 | nCon: 17971, corr p-val: 0.287, uncorr p-val: 0.123, OR: 1.208 | model: dis_status ~ 0.019[1.4e-291] + (1.208 * mod_ant[0.123]), glm_warn [False]: nan log10 trans: False | Notes: nan 50769 5156-5 [Epstein Barr virus nuclear IgG Ab [Presence] in Serum by Immunoassay, glm]: nCase: 373 | nCon: 14143, corr p-val: 1.08e-03, uncorr p-val: 1.78e-04, OR: 1.73 | model: dis_status ~ 0.017[2.1e-201] + (1.730 * mod_ant[1.8e-04]), glm_warn [False]: nan log10 trans: False | Notes: nan 50770 59183-4 [Epstein Barr virus early diffuse IgG Ab [Presence] in Serum, glm]: nCase: 384 | nCon: 13720, corr p-val: 0.564, uncorr p-val: 0.345, OR: 1.126 | model: dis_status ~ 0.027[0.0e+00] + (1.126 * mod_ant[0.345]), glm_warn [False]: nan log10 trans: False | Notes: nan 50771 7883-2 [Epstein Barr virus nuclear IgG Ab [Presence] in Serum, glm]: nCase: 251 | nCon: 22257, corr p-val: 1.36e-03, uncorr p-val: 2.33e-04, OR: 2.148 | model: dis_status ~ 0.006[1.8e-150] + (2.148 * mod_ant[2.3e-04]), glm_warn [False]: nan log10 trans: False | Notes: nan 50772 84871-3 [Epstein Barr virus capsid p18 IgG Ab [Presence] in Serum by Rapid immunoassay, firth]: nCase: 29 | nCon: 2183, corr p-val: 0.295, uncorr p-val: 0.132, OR: 1.952 | model: dis_status ~ 0.008[0.0e+00] + (1.952 * mod_ant[0.132]), glm_warn [False]: nan log10 trans: False | Notes: n=2212 | DoF=1 | n iters: full : 8.00e+00, null : 8.00e+00 | Conv at last: LL change : 3.13e-13, max abs score : 2.59e-13, beta change : 3.08e-07 | Log Likes: full : -1.51e+02, null : -1.52e+02 | Method: Penalized ML | control: maxit : 2500, maxhs : 0, maxstep : 5, lconv : 1e-05, gconv : 1e-05, xconv : 1e-05, collapse : TRUE, fit : NR, call : logistf.control(maxit = n_iter) | mod control: tau : 0.5, terms.fit : NULL, call : logistf.mod.control() dtype: object	False				False				virus	Herpesviridae		gammaherpesvirus 4
obstructive and reflux uropathy	N13	HBV	HBc	No	unk	did_not_attempt	0.9417143415		1.125		[0.821-1.543]		79	9350						alc		all		0		dis_status ~ 0.015[2.4e-24] + (1.125 * mod_ant[0.464]) + (1.291 * alc1[0.637]) + (0.447 * alc2[0.046]) + (3.186 * alc3[0.291])		0.74	0.67	0.71	0.64	0.78	0.7					68.27	67.45			0.464283452		alc	alc1 : 6.37e-01, alc2 : 4.56e-02, alc3 : 2.91e-01	alc1: 1.291 [0.447-3.726], alc2: 0.447 [0.203-0.984], alc3: 3.186 [0.371-27.339]				0 5195-3 [Hepatitis B virus surface Ag [Presence] in Serum, glm]: nCase: 21731 | nCon: 3469035, corr p-val: 1.17e-23, uncorr p-val: 3.07e-25, OR: 1.909 | model: dis_status ~ 0.006[0.0e+00] + (1.909 * mod_ant[3.1e-25]), glm_warn [False]: nan log10 trans: False | Notes: nan 1 65633-0 [Hepatitis B virus surface Ag [Presence] in Serum or Plasma by Confirmatory method, glm]: nCase: 244 | nCon: 21654, corr p-val: 3.72e-20, uncorr p-val: 1.22e-21, OR: 3.457 | model: dis_status ~ 0.008[0.0e+00] + (3.457 * mod_ant[1.2e-21]), glm_warn [False]: nan log10 trans: False | Notes: nan 2 51914-0 [Hepatitis B virus core IgG+IgM Ab [Presence] in Serum, glm]: nCase: 4594 | nCon: 153819, corr p-val: 1.02e-19, uncorr p-val: 4.04e-21, OR: 1.419 | model: dis_status ~ 0.028[0.0e+00] + (1.419 * mod_ant[4.0e-21]), glm_warn [False]: nan log10 trans: False | Notes: nan 3 32685-0 [Hepatitis B virus core IgG Ab [Presence] in Serum, glm]: nCase: 1832 | nCon: 66420, corr p-val: 8.06e-06, uncorr p-val: 1.11e-06, OR: 1.422 | model: dis_status ~ 0.027[0.0e+00] + (1.422 * mod_ant[1.1e-06]), glm_warn [False]: nan log10 trans: False | Notes: nan 4 13952-7 [Hepatitis B virus core Ab [Presence] in Serum or Plasma by Immunoassay, glm]: nCase: 9805 | nCon: 408771, corr p-val: 0.074, uncorr p-val: 0.022, OR: 1.073 | model: dis_status ~ 0.024[0.0e+00] + (1.073 * mod_ant[0.022]), glm_warn [False]: nan log10 trans: False | Notes: nan 5 16933-4 [Hepatitis B virus core Ab [Presence] in Serum, glm]: nCase: 4803 | nCon: 210375, corr p-val: 0.786, uncorr p-val: 0.657, OR: 1.02 | model: dis_status ~ 0.023[0.0e+00] + (1.020 * mod_ant[0.657]), glm_warn [False]: nan log10 trans: False | Notes: nan dtype: object	50781 10900-9 [Hepatitis B virus surface Ab [Presence] in Serum by Immunoassay, glm]: nCase: 4639 | nCon: 248631, corr p-val: 2.46e-07, uncorr p-val: 2.75e-08, OR: 0.847 | model: dis_status ~ 0.020[0.0e+00] + (0.847 * mod_ant[2.7e-08]), glm_warn [False]: nan log10 trans: False | Notes: nan 50783 13953-5 [Hepatitis B virus e Ab [Presence] in Serum or Plasma by Immunoassay, glm]: nCase: 956 | nCon: 40175, corr p-val: 0.786, uncorr p-val: 0.644, OR: 0.967 | model: dis_status ~ 0.024[0.0e+00] + (0.967 * mod_ant[0.644]), glm_warn [False]: nan log10 trans: False | Notes: nan 50784 13954-3 [Hepatitis B virus e Ag [Presence] in Serum or Plasma by Immunoassay, glm]: nCase: 1562 | nCon: 59739, corr p-val: 0.193, uncorr p-val: 0.066, OR: 0.825 | model: dis_status ~ 0.027[0.0e+00] + (0.825 * mod_ant[0.066]), glm_warn [False]: nan log10 trans: False | Notes: nan 50787 24113-3 [Hepatitis B virus core IgM Ab [Presence] in Serum or Plasma by Immunoassay, glm]: nCase: 8894 | nCon: 373297, corr p-val: 0.081, uncorr p-val: 0.025, OR: 0.718 | model: dis_status ~ 0.024[0.0e+00] + (0.718 * mod_ant[0.025]), glm_warn [False]: nan log10 trans: False | Notes: nan 50788 29610-3 [Hepatitis B virus DNA [Presence] in Serum or Plasma by NAA with probe detection, glm]: nCase: 351 | nCon: 11135, corr p-val: 4.22e-03, uncorr p-val: 8.05e-04, OR: 0.612 | model: dis_status ~ 0.035[0.0e+00] + (0.612 * mod_ant[8.1e-04]), glm_warn [False]: nan log10 trans: False | Notes: nan 50789 31204-1 [Hepatitis B virus core IgM Ab [Presence] in Serum, glm]: nCase: 3694 | nCon: 1769177, corr p-val: 3.84e-14, uncorr p-val: 2.02e-15, OR: 0.161 | model: dis_status ~ 0.002[0.0e+00] + (0.161 * mod_ant[2.0e-15]), glm_warn [False]: nan log10 trans: False | Notes: nan 50791 33463-1 [Hepatitis B virus e IgG Ab [Presence] in Serum by Immunoassay, firth]: nCase: 66 | nCon: 2612, corr p-val: 0.07, uncorr p-val: 0.021, OR: 0.292 | model: dis_status ~ 0.028[0.0e+00] + (0.292 * mod_ant[0.021]), glm_warn [False]: nan log10 trans: False | Notes: n=2678 | DoF=1 | n iters: full : 8.00e+00, null : 7.00e+00 | Conv at last: LL change : 1.14e-13, max abs score : 1.54e-13, beta change : 3.56e-07 | Log Likes: full : -3.04e+02, null : -3.07e+02 | Method: Penalized ML | control: maxit : 2500, maxhs : 0, maxstep : 5, lconv : 1e-05, gconv : 1e-05, xconv : 1e-05, collapse : TRUE, fit : NR, call : logistf.control(maxit = n_iter) | mod control: tau : 0.5, terms.fit : NULL, call : logistf.mod.control() 50792 48070-7 [Hepatitis B virus surface IgG Ab [Presence] in Serum by Immunoassay, glm]: nCase: 49 | nCon: 2423, corr p-val: 0.284, uncorr p-val: 0.118, OR: 0.583 | model: dis_status ~ 0.023[1.1e-115] + (0.583 * mod_ant[0.118]), glm_warn [False]: nan log10 trans: False | Notes: nan 50793 5007-0 [Hepatitis B virus DNA [Presence] in Blood by NAA with probe detection, firth]: nCase: 26 | nCon: 772, corr p-val: 0.952, uncorr p-val: 0.884, OR: 0.815 | model: dis_status ~ 0.035[0.0e+00] + (0.815 * mod_ant[0.884]), glm_warn [False]: nan log10 trans: False | Notes: n=798 | DoF=1 | n iters: full : 7.00e+00, null : 7.00e+00 | Conv at last: LL change : -2.84e-14, max abs score : 3.55e-15, beta change : 1.30e-08 | Log Likes: full : -1.13e+02, null : -1.13e+02 | Method: Penalized ML | control: maxit : 2500, maxhs : 0, maxstep : 5, lconv : 1e-05, gconv : 1e-05, xconv : 1e-05, collapse : TRUE, fit : NR, call : logistf.control(maxit = n_iter) | mod control: tau : 0.5, terms.fit : NULL, call : logistf.mod.control() 50796 5196-1 [Hepatitis B virus surface Ag [Presence] in Serum or Plasma by Immunoassay, glm]: nCase: 30417 | nCon: 1545137, corr p-val: 0.759, uncorr p-val: 0.604, OR: 0.967 | model: dis_status ~ 0.020[0.0e+00] + (0.967 * mod_ant[0.604]), glm_warn [False]: nan log10 trans: False | Notes: nan 50798 83100-8 [Hepatitis B virus core IgG+IgM Ab [Presence] in Serum or Plasma by Immunoassay, firth]: nCase: 39 | nCon: 3966, corr p-val: 0.603, uncorr p-val: 0.404, OR: 0.532 | model: dis_status ~ 0.010[0.0e+00] + (0.532 * mod_ant[0.404]), glm_warn [False]: nan log10 trans: False | Notes: n=4005 | DoF=1 | n iters: full : 9.00e+00, null : 8.00e+00 | Conv at last: LL change : 2.84e-14, max abs score : 2.11e-15, beta change : 9.64e-11 | Log Likes: full : -2.17e+02, null : -2.17e+02 | Method: Penalized ML | control: maxit : 2500, maxhs : 0, maxstep : 5, lconv : 1e-05, gconv : 1e-05, xconv : 1e-05, collapse : TRUE, fit : NR, call : logistf.control(maxit = n_iter) | mod control: tau : 0.5, terms.fit : NULL, call : logistf.mod.control() dtype: object	False				False				virus	Hepadnaviridae		Hepatitis B virus
obstructive and reflux uropathy	N13	HCV	Core	Yes	unk	replicated	0.03870864	1.002612009819775e-151	1.596	2.067	[1.191-2.137]	[1.959-2.182]	79	9350	30950	4031726	13955-0	Hepatitis C virus Ab [Presence] in Serum or Plasma by Immunoassay	glm			all	all	0	0	dis_status ~ 0.006[2.4e-202] + (1.596 * mod_ant[0.002])	dis_status ~ 0.007[0.0e+00] + (2.067 * mod_ant[1.3e-153])	0.84	0.61	0.77	0.65	0.78	0.48	3941077	90649	29545	1405	68.27	67.45	61.24	48.2	0.001720384	1.31922632871023e-153							0 72376-7 [Hepatitis C virus Ab [Presence] in Serum, Plasma or Blood by Rapid immunoassay, glm]: nCase: 140 | nCon: 22388, corr p-val: 1.08e-03, uncorr p-val: 1.72e-04, OR: 2.813 | model: dis_status ~ 0.006[0.0e+00] + (2.813 * mod_ant[1.7e-04]), glm_warn [False]: nan log10 trans: False | Notes: nan 1 16128-1 [Hepatitis C virus Ab [Presence] in Serum, glm]: nCase: 27509 | nCon: 1175807, corr p-val: 9.12e-03, uncorr p-val: 1.92e-03, OR: 1.076 | model: dis_status ~ 0.023[0.0e+00] + (1.076 * mod_ant[0.002]), glm_warn [False]: nan log10 trans: False | Notes: nan 2 40726-2 [Hepatitis C virus IgG Ab [Presence] in Serum or Plasma by Immunoassay, firth]: nCase: 133 | nCon: 7792, corr p-val: 0.391, uncorr p-val: 0.203, OR: 1.979 | model: dis_status ~ 0.017[0.0e+00] + (1.979 * mod_ant[0.203]), glm_warn [False]: nan log10 trans: False | Notes: n=7925 | DoF=1 | n iters: full : 7.00e+00, null : 7.00e+00 | Conv at last: LL change : 1.43e-09, max abs score : 1.38e-09, beta change : 4.74e-06 | Log Likes: full : -6.72e+02, null : -6.73e+02 | Method: Penalized ML | control: maxit : 2500, maxhs : 0, maxstep : 5, lconv : 1e-05, gconv : 1e-05, xconv : 1e-05, collapse : TRUE, fit : NR, call : logistf.control(maxit = n_iter) | mod control: tau : 0.5, terms.fit : NULL, call : logistf.mod.control() 3 5199-5 [Hepatitis C virus Ab [Presence] in Serum by Immunoblot, glm]: nCase: 43 | nCon: 1617, corr p-val: 0.6, uncorr p-val: 0.387, OR: 1.315 | model: dis_status ~ 0.024[1.1e-78] + (1.315 * mod_ant[0.387]), glm_warn [False]: nan log10 trans: False | Notes: nan 4 5012-0 [Hepatitis C virus RNA [Presence] in Specimen by NAA with probe detection, glm]: nCase: 72 | nCon: 4206, corr p-val: 0.68, uncorr p-val: 0.49, OR: 1.213 | model: dis_status ~ 0.016[8.6e-201] + (1.213 * mod_ant[0.490]), glm_warn [False]: nan log10 trans: False | Notes: nan 5 5010-4 [Hepatitis C virus RNA [Presence] in Blood by NAA with probe detection, firth]: nCase: 26 | nCon: 753, corr p-val: 0.736, uncorr p-val: 0.547, OR: 1.752 | model: dis_status ~ 0.035[0.0e+00] + (1.752 * mod_ant[0.547]), glm_warn [False]: nan log10 trans: False | Notes: n=779 | DoF=1 | n iters: full : 7.00e+00, null : 7.00e+00 | Conv at last: LL change : 2.84e-14, max abs score : 8.88e-16, beta change : 7.33e-10 | Log Likes: full : -1.12e+02, null : -1.12e+02 | Method: Penalized ML | control: maxit : 2500, maxhs : 0, maxstep : 5, lconv : 1e-05, gconv : 1e-05, xconv : 1e-05, collapse : TRUE, fit : NR, call : logistf.control(maxit = n_iter) | mod control: tau : 0.5, terms.fit : NULL, call : logistf.mod.control() dtype: object	50799 11259-9 [Hepatitis C virus RNA [Presence] in Serum or Plasma by NAA with probe detection, glm]: nCase: 2919 | nCon: 80944, corr p-val: 2.58e-11, uncorr p-val: 1.53e-12, OR: 0.663 | model: dis_status ~ 0.038[0.0e+00] + (0.663 * mod_ant[1.5e-12]), glm_warn [False]: nan log10 trans: False | Notes: nan 50802 16129-9 [Hepatitis C virus IgG Ab [Presence] in Serum, glm]: nCase: 2275 | nCon: 90548, corr p-val: 5.06e-03, uncorr p-val: 9.99e-04, OR: 0.582 | model: dis_status ~ 0.025[0.0e+00] + (0.582 * mod_ant[1.0e-03]), glm_warn [False]: nan log10 trans: False | Notes: nan dtype: object	False		0		False		0		virus	Flaviviridae		Hepacivirus C
obstructive and reflux uropathy	N13	HHV-6	IE1A	No	unk	did_not_attempt	0.9417143415		0.84		[0.513-1.375]		79	9350						bmi		all		0		dis_status ~ 7.4e-04[2.8e-21] + (0.840 * mod_ant[0.488]) + (2.682 * bmi[7.2e-09])		2.27	2.29	0.39	0.44	2.26	2.3					68.27	67.45			0.487949933		bmi	bmi : 7.24e-09	bmi: 2.682 [1.92-3.747]				0 33942-4 [Herpes virus 6 DNA [Presence] in Cerebral spinal fluid by NAA with probe detection, firth]: nCase: 109 | nCon: 5772, corr p-val: 0.567, uncorr p-val: 0.352, OR: 0.336 | model: dis_status ~ 0.019[0.0e+00] + (0.336 * mod_ant[0.352]), glm_warn [False]: nan log10 trans: False | Notes: n=5881 | DoF=1 | n iters: full : 8.00e+00, null : 7.00e+00 | Conv at last: LL change : 3.18e-12, max abs score : 3.38e-12, beta change : 3.71e-06 | Log Likes: full : -5.40e+02, null : -5.40e+02 | Method: Penalized ML | control: maxit : 2500, maxhs : 0, maxstep : 5, lconv : 1e-05, gconv : 1e-05, xconv : 1e-05, collapse : TRUE, fit : NR, call : logistf.control(maxit = n_iter) | mod control: tau : 0.5, terms.fit : NULL, call : logistf.mod.control() 1 82192-6 [Herpes virus 6 DNA [Presence] in Cerebral spinal fluid by NAA with non-probe detection, firth]: nCase: 369 | nCon: 20823, corr p-val: 0.68, uncorr p-val: 0.488, OR: 0.702 | model: dis_status ~ 0.018[0.0e+00] + (0.702 * mod_ant[0.488]), glm_warn [False]: nan log10 trans: False | Notes: n=21192 | DoF=1 | n iters: full : 8.00e+00, null : 7.00e+00 | Conv at last: LL change : 2.05e-12, max abs score : 9.24e-14, beta change : 1.54e-09 | Log Likes: full : -1.86e+03, null : -1.86e+03 | Method: Penalized ML | control: maxit : 2500, maxhs : 0, maxstep : 5, lconv : 1e-05, gconv : 1e-05, xconv : 1e-05, collapse : TRUE, fit : NR, call : logistf.control(maxit = n_iter) | mod control: tau : 0.5, terms.fit : NULL, call : logistf.mod.control() dtype: object	50809 33941-6 [Herpes virus 6 DNA [Presence] in Blood by NAA with probe detection, firth]: nCase: 19 | nCon: 800, corr p-val: 0.607, uncorr p-val: 0.413, OR: 2.198 | model: dis_status ~ 0.024[0.0e+00] + (2.198 * mod_ant[0.413]), glm_warn [False]: nan log10 trans: False | Notes: n=819 | DoF=1 | n iters: full : 7.00e+00, null : 7.00e+00 | Conv at last: LL change : 1.14e-13, max abs score : 1.43e-13, beta change : 1.27e-07 | Log Likes: full : -8.87e+01, null : -8.90e+01 | Method: Penalized ML | control: maxit : 2500, maxhs : 0, maxstep : 5, lconv : 1e-05, gconv : 1e-05, xconv : 1e-05, collapse : TRUE, fit : NR, call : logistf.control(maxit = n_iter) | mod control: tau : 0.5, terms.fit : NULL, call : logistf.mod.control() dtype: object	False				False				virus	Herpesviridae	Betaherpesvirinae	betaherpesvirus 6
obstructive and reflux uropathy	N13	HHV-7	U14	No	unk	could_not	0.035497215		0.455		[0.288-0.721]		79	9350						bmi, alc		all		0		dis_status ~ 0.008[4.7e-08] + (0.455 * mod_ant[7.9e-04]) + (2.619 * bmi[4.3e-08]) + (1.178 * alc1[0.764]) + (0.472 * alc2[0.063]) + (2.658 * alc3[0.380])		2.56	2.74	0.44	0.44	2.53	2.78					68.27	67.45			0.000788827		bmi, alc	bmi : 4.26e-08, alc1 : 7.64e-01, alc2 : 6.32e-02, alc3 : 3.80e-01	bmi: 2.619 [1.856-3.695], alc1: 1.178 [0.406-3.419], alc2: 0.472 [0.214-1.042], alc3: 2.658 [0.299-23.613]						False				False				virus	Herpesviridae	Betaherpesvirinae	betaherpesvirus 7
obstructive and reflux uropathy	N13	HIV	gag	No	unk	did_not_attempt	0.9417143415		0.889		[0.587-1.347]		79	9350						bmi		all		0		dis_status ~ 6.1e-04[6.3e-32] + (0.889 * mod_ant[0.579]) + (2.681 * bmi[7.3e-09])		1.73	1.75	0.53	0.53	1.75	1.74					68.27	67.45			0.579234663		bmi	bmi : 7.33e-09	bmi: 2.681 [1.919-3.745]				0 25835-0 [HIV 1 RNA [Presence] in Serum or Plasma by NAA with probe detection, glm]: nCase: 249 | nCon: 17037, corr p-val: 0.287, uncorr p-val: 0.122, OR: 0.75 | model: dis_status ~ 0.015[0.0e+00] + (0.750 * mod_ant[0.122]), glm_warn [False]: nan log10 trans: False | Notes: nan 1 18396-2 [HIV 1 p24 Ag [Presence] in Serum or Plasma by Immunoassay, firth]: nCase: 1476 | nCon: 89249, corr p-val: 0.317, uncorr p-val: 0.146, OR: 0.369 | model: dis_status ~ 0.017[0.0e+00] + (0.369 * mod_ant[0.146]), glm_warn [False]: nan log10 trans: False | Notes: n=90725 | DoF=1 | n iters: full : 8.00e+00, null : 7.00e+00 | Conv at last: LL change : 2.91e-11, max abs score : 2.73e-11, beta change : 6.08e-06 | Log Likes: full : -7.54e+03, null : -7.54e+03 | Method: Penalized ML | control: maxit : 2500, maxhs : 0, maxstep : 5, lconv : 1e-05, gconv : 1e-05, xconv : 1e-05, collapse : TRUE, fit : NR, call : logistf.control(maxit = n_iter) | mod control: tau : 0.5, terms.fit : NULL, call : logistf.mod.control() 2 29893-5 [HIV 1 Ab [Presence] in Serum or Plasma by Immunoassay, glm]: nCase: 1789 | nCon: 90955, corr p-val: 0.409, uncorr p-val: 0.221, OR: 0.868 | model: dis_status ~ 0.020[0.0e+00] + (0.868 * mod_ant[0.221]), glm_warn [False]: nan log10 trans: False | Notes: nan 3 12859-5 [HIV 1 p18 Ab [Presence] in Serum by Immunoblot, glm]: nCase: 152 | nCon: 4058, corr p-val: 0.737, uncorr p-val: 0.553, OR: 0.884 | model: dis_status ~ 0.038[2.4e-273] + (0.884 * mod_ant[0.553]), glm_warn [False]: nan log10 trans: False | Notes: nan 4 24012-7 [HIV 1 Ag [Presence] in Serum, firth]: nCase: 574 | nCon: 33289, corr p-val: 0.751, uncorr p-val: 0.586, OR: 0.503 | model: dis_status ~ 0.017[0.0e+00] + (0.503 * mod_ant[0.586]), glm_warn [False]: nan log10 trans: False | Notes: n=33863 | DoF=1 | n iters: full : 8.00e+00, null : 7.00e+00 | Conv at last: LL change : 2.73e-12, max abs score : 1.06e-13, beta change : 1.74e-07 | Log Likes: full : -2.91e+03, null : -2.91e+03 | Method: Penalized ML | control: maxit : 2500, maxhs : 0, maxstep : 5, lconv : 1e-05, gconv : 1e-05, xconv : 1e-05, collapse : TRUE, fit : NR, call : logistf.control(maxit = n_iter) | mod control: tau : 0.5, terms.fit : NULL, call : logistf.mod.control() dtype: object	50818 5017-9 [HIV 1 RNA [Presence] in Blood by NAA with probe detection, firth]: nCase: 65 | nCon: 3708, corr p-val: 0.137, uncorr p-val: 0.046, OR: 3.177 | model: dis_status ~ 0.017[0.0e+00] + (3.177 * mod_ant[0.046]), glm_warn [False]: nan log10 trans: False | Notes: n=3773 | DoF=1 | n iters: full : 7.00e+00, null : 7.00e+00 | Conv at last: LL change : 6.42e-10, max abs score : 6.21e-10, beta change : 4.61e-06 | Log Likes: full : -3.24e+02, null : -3.26e+02 | Method: Penalized ML | control: maxit : 2500, maxhs : 0, maxstep : 5, lconv : 1e-05, gconv : 1e-05, xconv : 1e-05, collapse : TRUE, fit : NR, call : logistf.control(maxit = n_iter) | mod control: tau : 0.5, terms.fit : NULL, call : logistf.mod.control() 50819 5221-7 [HIV 1 Ab [Presence] in Serum or Plasma by Immunoblot, glm]: nCase: 137 | nCon: 6126, corr p-val: 0.666, uncorr p-val: 0.464, OR: 1.142 | model: dis_status ~ 0.021[2.9e-153] + (1.142 * mod_ant[0.464]), glm_warn [False]: nan log10 trans: False | Notes: nan 50821 7917-8 [HIV 1 Ab [Presence] in Serum, firth]: nCase: 354 | nCon: 25928, corr p-val: 0.603, uncorr p-val: 0.393, OR: 1.65 | model: dis_status ~ 0.014[0.0e+00] + (1.650 * mod_ant[0.393]), glm_warn [False]: nan log10 trans: False | Notes: n=26282 | DoF=1 | n iters: full : 8.00e+00, null : 8.00e+00 | Conv at last: LL change : 2.27e-13, max abs score : 4.57e-14, beta change : 4.17e-10 | Log Likes: full : -1.87e+03, null : -1.87e+03 | Method: Penalized ML | control: maxit : 2500, maxhs : 0, maxstep : 5, lconv : 1e-05, gconv : 1e-05, xconv : 1e-05, collapse : TRUE, fit : NR, call : logistf.control(maxit = n_iter) | mod control: tau : 0.5, terms.fit : NULL, call : logistf.mod.control() 50822 9664-4 [HIV 1 p24 Ab [Presence] in Serum by Immunoblot, glm]: nCase: 38 | nCon: 6881, corr p-val: 0.537, uncorr p-val: 0.313, OR: 1.423 | model: dis_status ~ 0.005[6.5e-160] + (1.423 * mod_ant[0.313]), glm_warn [False]: nan log10 trans: False | Notes: nan 50823 9821-0 [HIV 1 p24 Ag [Presence] in Serum, firth]: nCase: 70 | nCon: 5191, corr p-val: 0.907, uncorr p-val: 0.83, OR: 1.382 | model: dis_status ~ 0.014[0.0e+00] + (1.382 * mod_ant[0.830]), glm_warn [False]: nan log10 trans: False | Notes: n=5261 | DoF=1 | n iters: full : 8.00e+00, null : 8.00e+00 | Conv at last: LL change : 2.27e-13, max abs score : 2.85e-14, beta change : 4.12e-10 | Log Likes: full : -3.70e+02, null : -3.70e+02 | Method: Penalized ML | control: maxit : 2500, maxhs : 0, maxstep : 5, lconv : 1e-05, gconv : 1e-05, xconv : 1e-05, collapse : TRUE, fit : NR, call : logistf.control(maxit = n_iter) | mod control: tau : 0.5, terms.fit : NULL, call : logistf.mod.control() dtype: object	False				False				virus	Retroviridae		Lentivirus
obstructive and reflux uropathy	N13	HPV-16	E6	No	unk	did_not_attempt	0.9417143415		1.232		[0.866-1.753]		79	9350						bmi		all		0		dis_status ~ 4.2e-04[2.5e-44] + (1.232 * mod_ant[0.247]) + (2.654 * bmi[1.1e-08])		1.03	0.94	0.59	0.62	1.11	1.04					68.27	67.45			0.246835759		bmi	bmi : 1.10e-08	bmi: 2.654 [1.899-3.709]				0 70061-7 [Human papilloma virus 16 and 18 DNA [Presence] in Specimen by NAA with probe detection, glm]: nCase: 36 | nCon: 37106, corr p-val: 0.022, uncorr p-val: 5.53e-03, OR: 2.81 | model: dis_status ~ 8.0e-04[1.4e-289] + (2.810 * mod_ant[0.006]), glm_warn [False]: nan log10 trans: False | Notes: nan 1 17399-7 [Human papilloma virus 16 Ag [Presence] in Specimen, glm]: nCase: 368 | nCon: 33531, corr p-val: 0.093, uncorr p-val: 0.031, OR: 1.952 | model: dis_status ~ 0.011[0.0e+00] + (1.952 * mod_ant[0.031]), glm_warn [False]: nan log10 trans: False | Notes: nan 2 59263-4 [Human papilloma virus 16 DNA [Presence] in Cervix by Probe with signal amplification, glm]: nCase: 147 | nCon: 51731, corr p-val: 0.233, uncorr p-val: 0.09, OR: 1.704 | model: dis_status ~ 0.003[0.0e+00] + (1.704 * mod_ant[0.090]), glm_warn [False]: nan log10 trans: False | Notes: nan 3 59420-0 [Human papilloma virus 16+18+31+33+35+39+45+51+52+56+58+59+66+68 DNA [Presence] in Cervix by Probe with signal amplification, glm]: nCase: 1286 | nCon: 197224, corr p-val: 0.319, uncorr p-val: 0.151, OR: 1.144 | model: dis_status ~ 0.006[0.0e+00] + (1.144 * mod_ant[0.151]), glm_warn [False]: nan log10 trans: False | Notes: nan 4 30167-1 [Human papilloma virus 16+18+31+33+35+39+45+51+52+56+58+59+68 DNA [Presence] in Cervix by Probe with signal amplification, glm]: nCase: 4558 | nCon: 514412, corr p-val: 0.999, uncorr p-val: 0.991, OR: 1.001 | model: dis_status ~ 0.009[0.0e+00] + (1.001 * mod_ant[0.991]), glm_warn [False]: nan log10 trans: False | Notes: nan dtype: object	50825 21440-3 [Human papilloma virus 16+18+31+33+35+45+51+52+56 DNA [Presence] in Cervix by Probe, glm]: nCase: 23 | nCon: 1338, corr p-val: 0.995, uncorr p-val: 0.968, OR: 0.983 | model: dis_status ~ 0.017[3.5e-51] + (0.983 * mod_ant[0.968]), glm_warn [False]: nan log10 trans: False | Notes: nan 50827 49896-4 [Human papilloma virus 16+18+31+33+35+39+45+51+52+56+58+59+68 DNA [Presence] in Specimen by NAA with probe detection, glm]: nCase: 2753 | nCon: 142123, corr p-val: 0.047, uncorr p-val: 0.013, OR: 0.836 | model: dis_status ~ 0.020[0.0e+00] + (0.836 * mod_ant[0.013]), glm_warn [False]: nan log10 trans: False | Notes: nan 50832 77399-4 [Human papilloma virus 16 DNA [Presence] in Cervix by NAA with probe detection, firth]: nCase: 117 | nCon: 21760, corr p-val: 0.68, uncorr p-val: 0.492, OR: 0.596 | model: dis_status ~ 0.005[0.0e+00] + (0.596 * mod_ant[0.492]), glm_warn [False]: nan log10 trans: False | Notes: n=21877 | DoF=1 | n iters: full : 9.00e+00, null : 9.00e+00 | Conv at last: LL change : -2.27e-13, max abs score : 4.82e-14, beta change : 1.51e-07 | Log Likes: full : -7.26e+02, null : -7.26e+02 | Method: Penalized ML | control: maxit : 2500, maxhs : 0, maxstep : 5, lconv : 1e-05, gconv : 1e-05, xconv : 1e-05, collapse : TRUE, fit : NR, call : logistf.control(maxit = n_iter) | mod control: tau : 0.5, terms.fit : NULL, call : logistf.mod.control() 50833 82675-0 [Human papilloma virus 16+18+31+33+35+39+45+51+52+56+58+59+66+68 DNA [Presence] in Cervix by NAA with probe detection, glm]: nCase: 119 | nCon: 20599, corr p-val: 0.786, uncorr p-val: 0.654, OR: 0.872 | model: dis_status ~ 0.006[0.0e+00] + (0.872 * mod_ant[0.654]), glm_warn [False]: nan log10 trans: False | Notes: nan dtype: object	False				False				virus	Papillomaviridae		Alphapapillomavirus 9
obstructive and reflux uropathy	N13	HPV-18	L1	No	unk	did_not_attempt	0.9469063097560977		1.06		[0.642-1.749]		79	9350						bmi		all		0		dis_status ~ 4.6e-04[3.1e-32] + (1.060 * mod_ant[0.820]) + (2.665 * bmi[9.0e-09])		1.55	1.53	0.48	0.45	1.62	1.57					68.27	67.45			0.820332958		bmi	bmi : 9.04e-09	bmi: 2.665 [1.908-3.723]				0 59420-0 [Human papilloma virus 16+18+31+33+35+39+45+51+52+56+58+59+66+68 DNA [Presence] in Cervix by Probe with signal amplification, glm]: nCase: 1286 | nCon: 197224, corr p-val: 0.319, uncorr p-val: 0.151, OR: 1.144 | model: dis_status ~ 0.006[0.0e+00] + (1.144 * mod_ant[0.151]), glm_warn [False]: nan log10 trans: False | Notes: nan 1 17401-1 [Human papilloma virus 18 Ag [Presence] in Specimen, firth]: nCase: 369 | nCon: 33522, corr p-val: 0.335, uncorr p-val: 0.161, OR: 2.121 | model: dis_status ~ 0.011[0.0e+00] + (2.121 * mod_ant[0.161]), glm_warn [False]: nan log10 trans: False | Notes: n=33891 | DoF=1 | n iters: full : 8.00e+00, null : 8.00e+00 | Conv at last: LL change : -4.55e-13, max abs score : 1.15e-13, beta change : 9.88e-09 | Log Likes: full : -2.03e+03, null : -2.03e+03 | Method: Penalized ML | control: maxit : 2500, maxhs : 0, maxstep : 5, lconv : 1e-05, gconv : 1e-05, xconv : 1e-05, collapse : TRUE, fit : NR, call : logistf.control(maxit = n_iter) | mod control: tau : 0.5, terms.fit : NULL, call : logistf.mod.control() 2 61373-7 [Human papilloma virus 18 DNA [Presence] in Specimen by NAA with probe detection, glm]: nCase: 4529 | nCon: 324913, corr p-val: 0.349, uncorr p-val: 0.172, OR: 1.255 | model: dis_status ~ 0.014[0.0e+00] + (1.255 * mod_ant[0.172]), glm_warn [False]: nan log10 trans: False | Notes: nan 3 59264-2 [Human papilloma virus 18 DNA [Presence] in Cervix by Probe with signal amplification, firth]: nCase: 109 | nCon: 41933, corr p-val: 0.567, uncorr p-val: 0.354, OR: 1.728 | model: dis_status ~ 0.003[0.0e+00] + (1.728 * mod_ant[0.354]), glm_warn [False]: nan log10 trans: False | Notes: n=42042 | DoF=1 | n iters: full : 9.00e+00, null : 9.00e+00 | Conv at last: LL change : 1.54e-10, max abs score : 1.53e-10, beta change : 1.70e-06 | Log Likes: full : -7.55e+02, null : -7.55e+02 | Method: Penalized ML | control: maxit : 2500, maxhs : 0, maxstep : 5, lconv : 1e-05, gconv : 1e-05, xconv : 1e-05, collapse : TRUE, fit : NR, call : logistf.control(maxit = n_iter) | mod control: tau : 0.5, terms.fit : NULL, call : logistf.mod.control() 4 77400-0 [Human papilloma virus 18 DNA [Presence] in Cervix by NAA with probe detection, firth]: nCase: 106 | nCon: 20339, corr p-val: 0.603, uncorr p-val: 0.401, OR: 2.185 | model: dis_status ~ 0.005[0.0e+00] + (2.185 * mod_ant[0.401]), glm_warn [False]: nan log10 trans: False | Notes: n=20445 | DoF=1 | n iters: full : 9.00e+00, null : 9.00e+00 | Conv at last: LL change : 1.59e-12, max abs score : 3.52e-14, beta change : 2.56e-10 | Log Likes: full : -6.61e+02, null : -6.61e+02 | Method: Penalized ML | control: maxit : 2500, maxhs : 0, maxstep : 5, lconv : 1e-05, gconv : 1e-05, xconv : 1e-05, collapse : TRUE, fit : NR, call : logistf.control(maxit = n_iter) | mod control: tau : 0.5, terms.fit : NULL, call : logistf.mod.control() 5 30167-1 [Human papilloma virus 16+18+31+33+35+39+45+51+52+56+58+59+68 DNA [Presence] in Cervix by Probe with signal amplification, glm]: nCase: 4558 | nCon: 514412, corr p-val: 0.999, uncorr p-val: 0.991, OR: 1.001 | model: dis_status ~ 0.009[0.0e+00] + (1.001 * mod_ant[0.991]), glm_warn [False]: nan log10 trans: False | Notes: nan dtype: object	50835 21440-3 [Human papilloma virus 16+18+31+33+35+45+51+52+56 DNA [Presence] in Cervix by Probe, glm]: nCase: 23 | nCon: 1338, corr p-val: 0.995, uncorr p-val: 0.968, OR: 0.983 | model: dis_status ~ 0.017[3.5e-51] + (0.983 * mod_ant[0.968]), glm_warn [False]: nan log10 trans: False | Notes: nan 50837 49896-4 [Human papilloma virus 16+18+31+33+35+39+45+51+52+56+58+59+68 DNA [Presence] in Specimen by NAA with probe detection, glm]: nCase: 2753 | nCon: 142123, corr p-val: 0.047, uncorr p-val: 0.013, OR: 0.836 | model: dis_status ~ 0.020[0.0e+00] + (0.836 * mod_ant[0.013]), glm_warn [False]: nan log10 trans: False | Notes: nan 50842 75694-0 [Human papilloma virus 18+45 E6+E7 mRNA [Presence] in Cervix by NAA with probe detection, glm]: nCase: 171 | nCon: 20319, corr p-val: 0.389, uncorr p-val: 0.195, OR: 0.606 | model: dis_status ~ 0.009[0.0e+00] + (0.606 * mod_ant[0.195]), glm_warn [False]: nan log10 trans: False | Notes: nan 50844 82675-0 [Human papilloma virus 16+18+31+33+35+39+45+51+52+56+58+59+66+68 DNA [Presence] in Cervix by NAA with probe detection, glm]: nCase: 119 | nCon: 20599, corr p-val: 0.786, uncorr p-val: 0.654, OR: 0.872 | model: dis_status ~ 0.006[0.0e+00] + (0.872 * mod_ant[0.654]), glm_warn [False]: nan log10 trans: False | Notes: nan dtype: object	False				False				virus	Papillomaviridae		Alphapapillomavirus 7
obstructive and reflux uropathy	N13	H. pylori	CagA	No	unk	did_not_attempt	0.9417143415		0.9		[0.625-1.294]		37	4717						bmi		all		0		dis_status ~ 3.0e-04[5.7e-23] + (0.900 * mod_ant[0.569]) + (3.310 * bmi[2.5e-07])		1.98	2.04	0.83	0.92	1.86	1.86					67.7	67.33			0.568900404		bmi, alc	bmi : 2.48e-07	bmi: 3.310 [2.10-5.215]				0 31843-6 [Helicobacter pylori Ag [Presence] in Stool, glm]: nCase: 294 | nCon: 23746, corr p-val: 0.389, uncorr p-val: 0.197, OR: 0.723 | model: dis_status ~ 0.013[0.0e+00] + (0.723 * mod_ant[0.197]), glm_warn [False]: nan log10 trans: False | Notes: nan 1 80373-4 [Helicobacter pylori Ag [Presence] in Stool by Rapid immunoassay, glm]: nCase: 612 | nCon: 23836, corr p-val: 0.48, uncorr p-val: 0.271, OR: 0.8 | model: dis_status ~ 0.026[0.0e+00] + (0.800 * mod_ant[0.271]), glm_warn [False]: nan log10 trans: False | Notes: nan 2 16126-5 [Helicobacter pylori IgG Ab [Presence] in Serum, glm]: nCase: 127 | nCon: 4533, corr p-val: 0.746, uncorr p-val: 0.569, OR: 0.849 | model: dis_status ~ 0.029[5.4e-304] + (0.849 * mod_ant[0.569]), glm_warn [False]: nan log10 trans: False | Notes: nan 3 46987-4 [Helicobacter pylori IgM Ab [Presence] in Serum by Immunoassay, glm]: nCase: 143 | nCon: 3792, corr p-val: 0.751, uncorr p-val: 0.588, OR: 0.819 | model: dis_status ~ 0.038[1.7e-303] + (0.819 * mod_ant[0.588]), glm_warn [False]: nan log10 trans: False | Notes: nan dtype: object	50773 16125-7 [Helicobacter pylori IgA Ab [Presence] in Serum, firth]: nCase: 18 | nCon: 456, corr p-val: 0.391, uncorr p-val: 0.207, OR: 1.995 | model: dis_status ~ 0.036[0.0e+00] + (1.995 * mod_ant[0.207]), glm_warn [False]: nan log10 trans: False | Notes: n=474 | DoF=1 | n iters: full : 7.00e+00, null : 6.00e+00 | Conv at last: LL change : -1.42e-14, max abs score : 3.55e-15, beta change : 5.63e-10 | Log Likes: full : -7.38e+01, null : -7.46e+01 | Method: Penalized ML | control: maxit : 2500, maxhs : 0, maxstep : 5, lconv : 1e-05, gconv : 1e-05, xconv : 1e-05, collapse : TRUE, fit : NR, call : logistf.control(maxit = n_iter) | mod control: tau : 0.5, terms.fit : NULL, call : logistf.mod.control() 50776 17859-0 [Helicobacter pylori IgG Ab [Presence] in Serum or Plasma by Immunoassay, glm]: nCase: 1735 | nCon: 37880, corr p-val: 3.02e-06, uncorr p-val: 3.78e-07, OR: 1.299 | model: dis_status ~ 0.042[0.0e+00] + (1.299 * mod_ant[3.8e-07]), glm_warn [False]: nan log10 trans: False | Notes: nan 50777 22310-7 [Helicobacter pylori Ab [Presence] in Serum, glm]: nCase: 1437 | nCon: 50636, corr p-val: 0.047, uncorr p-val: 0.013, OR: 1.227 | model: dis_status ~ 0.028[0.0e+00] + (1.227 * mod_ant[0.013]), glm_warn [False]: nan log10 trans: False | Notes: nan dtype: object	False				False				bacteria	Helicobacteraceae		H. pylori
obstructive and reflux uropathy	N13	HSV-1	IgG	No	unk	did_not_attempt	0.9417143415		0.897		[0.701-1.148]		79	9350						bmi, alc		all		0		dis_status ~ 0.001[8.5e-19] + (0.897 * mod_ant[0.387]) + (2.631 * bmi[1.8e-08]) + (1.172 * alc1[0.769]) + (0.451 * alc2[0.048]) + (3.322 * alc3[0.276])		2.96	3	0.98	0.9	3.55	3.47					68.27	67.45			0.387082836		bmi, alc	bmi : 1.78e-08, alc1 : 7.69e-01, alc2 : 4.82e-02, alc3 : 2.76e-01	bmi: 2.631 [1.879-3.685], alc1: 1.172 [0.405-3.394], alc2: 0.451 [0.204-0.994], alc3: 3.322 [0.382-28.877]				0 16952-4 [Herpes simplex virus 1 DNA [Presence] in Cerebral spinal fluid by NAA with probe detection, glm]: nCase: 467 | nCon: 20805, corr p-val: 0.475, uncorr p-val: 0.266, OR: 0.843 | model: dis_status ~ 0.023[0.0e+00] + (0.843 * mod_ant[0.266]), glm_warn [False]: nan log10 trans: False | Notes: nan 1 16130-7 [Herpes simplex virus 1 DNA [Presence] in Specimen by NAA with probe detection, glm]: nCase: 1532 | nCon: 97260, corr p-val: 0.538, uncorr p-val: 0.318, OR: 0.926 | model: dis_status ~ 0.016[0.0e+00] + (0.926 * mod_ant[0.318]), glm_warn [False]: nan log10 trans: False | Notes: nan 2 82190-0 [Herpes simplex virus 1 DNA [Presence] in Cerebral spinal fluid by NAA with non-probe detection, firth]: nCase: 373 | nCon: 20511, corr p-val: 0.603, uncorr p-val: 0.4, OR: 0.367 | model: dis_status ~ 0.018[0.0e+00] + (0.367 * mod_ant[0.400]), glm_warn [False]: nan log10 trans: False | Notes: n=20884 | DoF=1 | n iters: full : 8.00e+00, null : 7.00e+00 | Conv at last: LL change : 6.82e-13, max abs score : 1.62e-12, beta change : 2.57e-06 | Log Likes: full : -1.87e+03, null : -1.87e+03 | Method: Penalized ML | control: maxit : 2500, maxhs : 0, maxstep : 5, lconv : 1e-05, gconv : 1e-05, xconv : 1e-05, collapse : TRUE, fit : NR, call : logistf.control(maxit = n_iter) | mod control: tau : 0.5, terms.fit : NULL, call : logistf.mod.control() 3 40466-5 [Herpes simplex virus 1 IgM Ab [Presence] in Serum by Immunofluorescence, firth]: nCase: 128 | nCon: 12204, corr p-val: 0.904, uncorr p-val: 0.809, OR: 0.892 | model: dis_status ~ 0.011[0.0e+00] + (0.892 * mod_ant[0.809]), glm_warn [False]: nan log10 trans: False | Notes: n=12332 | DoF=1 | n iters: full : 8.00e+00, null : 8.00e+00 | Conv at last: LL change : 7.96e-13, max abs score : 2.18e-14, beta change : 4.95e-08 | Log Likes: full : -7.09e+02, null : -7.09e+02 | Method: Penalized ML | control: maxit : 2500, maxhs : 0, maxstep : 5, lconv : 1e-05, gconv : 1e-05, xconv : 1e-05, collapse : TRUE, fit : NR, call : logistf.control(maxit = n_iter) | mod control: tau : 0.5, terms.fit : NULL, call : logistf.mod.control() dtype: object	50847 17850-9 [Herpes simplex virus 1 IgG Ab [Presence] in Serum, glm]: nCase: 156 | nCon: 9821, corr p-val: 0.576, uncorr p-val: 0.368, OR: 1.157 | model: dis_status ~ 0.015[6.8e-284] + (1.157 * mod_ant[0.368]), glm_warn [False]: nan log10 trans: False | Notes: nan 50849 51916-5 [Herpes simplex virus 1 IgG Ab [Presence] in Serum or Plasma by Immunoassay, glm]: nCase: 849 | nCon: 39735, corr p-val: 8.99e-03, uncorr p-val: 1.83e-03, OR: 1.251 | model: dis_status ~ 0.019[0.0e+00] + (1.251 * mod_ant[0.002]), glm_warn [False]: nan log10 trans: False | Notes: nan dtype: object	False				False				virus	Herpesviridae	Alphaherpesvirinae	alphaherpesvirus 1
obstructive and reflux uropathy	N13	HSV-2	IgG	No	unk	did_not_attempt	0.752638795		1.234		[0.936-1.626]		79	9350						bmi		all		0		dis_status ~ 3.7e-04[2.9e-43] + (1.234 * mod_ant[0.135]) + (2.631 * bmi[1.5e-08])		1.74	1.59	0.86	0.77	1.66	1.51					68.27	67.45			0.135383206		bmi	bmi : 1.49e-08	bmi: 2.631 [1.883-3.678]				0 16131-5 [Herpes simplex virus 2 DNA [Presence] in Specimen by NAA with probe detection, glm]: nCase: 1810 | nCon: 111090, corr p-val: 0.982, uncorr p-val: 0.937, OR: 1.006 | model: dis_status ~ 0.016[0.0e+00] + (1.006 * mod_ant[0.937]), glm_warn [False]: nan log10 trans: False | Notes: nan 1 45210-2 [Herpes simplex virus 2 IgM Ab [Presence] in Serum by Immunofluorescence, firth]: nCase: 126 | nCon: 11731, corr p-val: 0.999, uncorr p-val: 0.999, OR: 1.001 | model: dis_status ~ 0.011[0.0e+00] + (1.001 * mod_ant[0.999]), glm_warn [False]: nan log10 trans: False | Notes: n=11857 | DoF=1 | n iters: full : 8.00e+00, null : 8.00e+00 | Conv at last: LL change : -1.14e-13, max abs score : 1.02e-14, beta change : 1.17e-08 | Log Likes: full : -6.95e+02, null : -6.95e+02 | Method: Penalized ML | control: maxit : 2500, maxhs : 0, maxstep : 5, lconv : 1e-05, gconv : 1e-05, xconv : 1e-05, collapse : TRUE, fit : NR, call : logistf.control(maxit = n_iter) | mod control: tau : 0.5, terms.fit : NULL, call : logistf.mod.control() dtype: object	50853 16960-7 [Herpes simplex virus 2 DNA [Presence] in Cerebral spinal fluid by NAA with probe detection, glm]: nCase: 477 | nCon: 20964, corr p-val: 0.553, uncorr p-val: 0.335, OR: 0.83 | model: dis_status ~ 0.023[0.0e+00] + (0.830 * mod_ant[0.335]), glm_warn [False]: nan log10 trans: False | Notes: nan 50855 43180-9 [Herpes simplex virus 2 IgG Ab [Presence] in Serum or Plasma by Immunoassay, glm]: nCase: 596 | nCon: 29793, corr p-val: 0.391, uncorr p-val: 0.208, OR: 0.892 | model: dis_status ~ 0.021[0.0e+00] + (0.892 * mod_ant[0.208]), glm_warn [False]: nan log10 trans: False | Notes: nan 50857 5849-5 [Herpes simplex virus 2 Ag [Presence] in Specimen by Immunofluorescence, glm]: nCase: 92 | nCon: 3699, corr p-val: 0.233, uncorr p-val: 0.089, OR: 0.51 | model: dis_status ~ 0.027[2.2e-238] + (0.510 * mod_ant[0.089]), glm_warn [False]: nan log10 trans: False | Notes: nan 50858 82191-8 [Herpes simplex virus 2 DNA [Presence] in Cerebral spinal fluid by NAA with non-probe detection, firth]: nCase: 376 | nCon: 20685, corr p-val: 0.746, uncorr p-val: 0.565, OR: 0.644 | model: dis_status ~ 0.018[0.0e+00] + (0.644 * mod_ant[0.565]), glm_warn [False]: nan log10 trans: False | Notes: n=21061 | DoF=1 | n iters: full : 8.00e+00, null : 7.00e+00 | Conv at last: LL change : -4.55e-13, max abs score : 1.13e-13, beta change : 3.80e-09 | Log Likes: full : -1.88e+03, null : -1.88e+03 | Method: Penalized ML | control: maxit : 2500, maxhs : 0, maxstep : 5, lconv : 1e-05, gconv : 1e-05, xconv : 1e-05, collapse : TRUE, fit : NR, call : logistf.control(maxit = n_iter) | mod control: tau : 0.5, terms.fit : NULL, call : logistf.mod.control() dtype: object	False				False				virus	Herpesviridae	Alphaherpesvirinae	alphaherpesvirus 2
obstructive and reflux uropathy	N13	HTLV-1	gag	No	unk	did_not_attempt	0.583344918		1.309		[0.985-1.740]		79	9350						bmi		all		0		dis_status ~ 3.0e-04[2.1e-40] + (1.309 * mod_ant[0.064]) + (2.635 * bmi[1.7e-08])		2.14	1.94	0.88	0.86	2.42	2.12					68.27	67.45			0.063872802		bmi	bmi : 1.71e-08	bmi: 2.635 [1.882-3.690]						False				False				virus	Retroviridae	Orthoretrovirinae	T-lymphotropic virus 1
obstructive and reflux uropathy	N13	JCV	VP1	No	unk	did_not_attempt	0.9469063097560977		0.922		[0.638-1.331]		79	9350								all		0		dis_status ~ 0.010[2.4e-21] + (0.922 * mod_ant[0.663])		2.5	2.53	0.64	0.6	2.49	2.5					68.27	67.45			0.663265332									50861 33295-7 [JC virus DNA [Presence] in Cerebral spinal fluid by NAA with probe detection, firth]: nCase: 36 | nCon: 1185, corr p-val: 0.632, uncorr p-val: 0.436, OR: 2.09 | model: dis_status ~ 0.031[0.0e+00] + (2.090 * mod_ant[0.436]), glm_warn [False]: nan log10 trans: False | Notes: n=1221 | DoF=1 | n iters: full : 7.00e+00, null : 7.00e+00 | Conv at last: LL change : 1.42e-13, max abs score : 1.21e-14, beta change : 5.48e-09 | Log Likes: full : -1.60e+02, null : -1.61e+02 | Method: Penalized ML | control: maxit : 2500, maxhs : 0, maxstep : 5, lconv : 1e-05, gconv : 1e-05, xconv : 1e-05, collapse : TRUE, fit : NR, call : logistf.control(maxit = n_iter) | mod control: tau : 0.5, terms.fit : NULL, call : logistf.mod.control() 50862 42921-7 [JC virus DNA [Presence] in Specimen by NAA with probe detection, firth]: nCase: 21 | nCon: 1018, corr p-val: 0.539, uncorr p-val: 0.323, OR: 2.638 | model: dis_status ~ 0.021[0.0e+00] + (2.638 * mod_ant[0.323]), glm_warn [False]: nan log10 trans: False | Notes: n=1039 | DoF=1 | n iters: full : 7.00e+00, null : 7.00e+00 | Conv at last: LL change : 4.29e-12, max abs score : 4.16e-12, beta change : 6.58e-07 | Log Likes: full : -1.01e+02, null : -1.01e+02 | Method: Penalized ML | control: maxit : 2500, maxhs : 0, maxstep : 5, lconv : 1e-05, gconv : 1e-05, xconv : 1e-05, collapse : TRUE, fit : NR, call : logistf.control(maxit = n_iter) | mod control: tau : 0.5, terms.fit : NULL, call : logistf.mod.control() 50863 70173-0 [JC virus Ab [Presence] in Serum or Plasma by Immunoassay, glm]: nCase: 132 | nCon: 7568, corr p-val: 0.774, uncorr p-val: 0.627, OR: 1.092 | model: dis_status ~ 0.017[4.6e-182] + (1.092 * mod_ant[0.627]), glm_warn [False]: nan log10 trans: False | Notes: nan dtype: object	False				False				virus	Polyomaviridae		polyomavirus 2
obstructive and reflux uropathy	N13	KSHV	LANA	No	unk	did_not_attempt	0.752638795		0.756		[0.542-1.056]		79	9350						bmi		all		0		dis_status ~ 6.5e-04[6.7e-41] + (0.756 * mod_ant[0.101]) + (2.714 * bmi[5.4e-09])		1.01	1.12	0.63	0.69	1.15	1.2					68.27	67.45			0.100611073		bmi	bmi : 5.41e-09	bmi: 2.714 [1.941-3.796]						False				False				virus	Herpesviridae		gammaherpesvirus 8
obstructive and reflux uropathy	N13	MCV	VP1	No	unk	did_not_attempt	0.9469063097560977		0.954		[0.731-1.245]		79	9350								all		0		dis_status ~ 0.010[2.5e-31] + (0.954 * mod_ant[0.731])		2.82	2.85	0.85	0.82	2.98	3					68.27	67.45			0.731107733										False				False				virus	Polyomaviridae		polyomavirus 5
obstructive and reflux uropathy	N13	T. gondii	p22	No	unk	did_not_attempt	0.9417143415		1.11		[0.756-1.631]		79	9350						bmi		all		0		dis_status ~ 4.4e-04[1.1e-38] + (1.110 * mod_ant[0.594]) + (2.654 * bmi[1.1e-08])		1.53	1.47	0.59	0.59	1.56	1.49					68.27	67.45			0.593617433		bmi	bmi : 1.11e-08	bmi: 2.654 [1.899-3.711]				0 42626-2 [Toxoplasma gondii DNA [Presence] in Cerebral spinal fluid by NAA with probe detection, firth]: nCase: 64 | nCon: 2721, corr p-val: 0.845, uncorr p-val: 0.74, OR: 1.68 | model: dis_status ~ 0.024[0.0e+00] + (1.680 * mod_ant[0.740]), glm_warn [False]: nan log10 trans: False | Notes: n=2785 | DoF=1 | n iters: full : 7.00e+00, null : 7.00e+00 | Conv at last: LL change : 9.09e-13, max abs score : 5.47e-13, beta change : 1.36e-07 | Log Likes: full : -3.03e+02, null : -3.03e+02 | Method: Penalized ML | control: maxit : 2500, maxhs : 0, maxstep : 5, lconv : 1e-05, gconv : 1e-05, xconv : 1e-05, collapse : TRUE, fit : NR, call : logistf.control(maxit = n_iter) | mod control: tau : 0.5, terms.fit : NULL, call : logistf.mod.control() dtype: object	50866 22580-5 [Toxoplasma gondii IgG Ab [Presence] in Serum, glm]: nCase: 388 | nCon: 9289, corr p-val: 0.335, uncorr p-val: 0.163, OR: 0.789 | model: dis_status ~ 0.043[0.0e+00] + (0.789 * mod_ant[0.163]), glm_warn [False]: nan log10 trans: False | Notes: nan 50867 29904-0 [Toxoplasma gondii DNA [Presence] in Specimen by NAA with probe detection, firth]: nCase: 97 | nCon: 4405, corr p-val: 0.736, uncorr p-val: 0.544, OR: 0.628 | model: dis_status ~ 0.022[0.0e+00] + (0.628 * mod_ant[0.544]), glm_warn [False]: nan log10 trans: False | Notes: n=4502 | DoF=1 | n iters: full : 8.00e+00, null : 7.00e+00 | Conv at last: LL change : 1.71e-13, max abs score : 7.66e-15, beta change : 2.55e-10 | Log Likes: full : -4.65e+02, null : -4.66e+02 | Method: Penalized ML | control: maxit : 2500, maxhs : 0, maxstep : 5, lconv : 1e-05, gconv : 1e-05, xconv : 1e-05, collapse : TRUE, fit : NR, call : logistf.control(maxit = n_iter) | mod control: tau : 0.5, terms.fit : NULL, call : logistf.mod.control() 50868 40677-7 [Toxoplasma gondii IgG Ab [Presence] in Serum by Immunoassay, glm]: nCase: 502 | nCon: 17585, corr p-val: 0.013, uncorr p-val: 2.98e-03, OR: 0.569 | model: dis_status ~ 0.030[0.0e+00] + (0.569 * mod_ant[0.003]), glm_warn [False]: nan log10 trans: False | Notes: nan dtype: object	False				False				other	Sarcocystidae	Toxoplasmatinae	T. gondii
obstructive and reflux uropathy	N13	VZV	gE_gl	No	unk	did_not_attempt	0.9469063097560977		0.958		[0.619-1.483]		79	9350						bmi		all		0		dis_status ~ 5.7e-04[5.5e-21] + (0.958 * mod_ant[0.847]) + (2.671 * bmi[8.2e-09])		2.71	2.72	0.47	0.51	2.75	2.72					68.27	67.45			0.846564271		bmi	bmi : 8.22e-09	bmi: 2.671 [1.912-3.730]				0 11483-5 [Varicella zoster virus DNA [Presence] in Specimen by NAA with probe detection, glm]: nCase: 704 | nCon: 35846, corr p-val: 0.999, uncorr p-val: 0.998, OR: 1.0 | model: dis_status ~ 0.020[0.0e+00] + (1.000 * mod_ant[0.998]), glm_warn [False]: nan log10 trans: False | Notes: nan dtype: object	50872 15410-4 [Varicella zoster virus IgG Ab [Presence] in Serum by Immunoassay, glm]: nCase: 3944 | nCon: 237365, corr p-val: 2.08e-04, uncorr p-val: 3.15e-05, OR: 1.238 | model: dis_status ~ 0.014[0.0e+00] + (1.238 * mod_ant[3.2e-05]), glm_warn [False]: nan log10 trans: False | Notes: nan 50873 19162-7 [Varicella zoster virus IgG Ab [Presence] in Serum, glm]: nCase: 1859 | nCon: 123152, corr p-val: 0.037, uncorr p-val: 9.48e-03, OR: 1.146 | model: dis_status ~ 0.014[0.0e+00] + (1.146 * mod_ant[0.009]), glm_warn [False]: nan log10 trans: False | Notes: nan 50874 21598-8 [Varicella zoster virus DNA [Presence] in Cerebral spinal fluid by NAA with probe detection, glm]: nCase: 285 | nCon: 10480, corr p-val: 0.389, uncorr p-val: 0.2, OR: 1.258 | model: dis_status ~ 0.026[0.0e+00] + (1.258 * mod_ant[0.200]), glm_warn [False]: nan log10 trans: False | Notes: nan 50875 29248-2 [Varicella zoster virus DNA [Presence] in Blood by NAA with probe detection, firth]: nCase: 56 | nCon: 1515, corr p-val: 0.952, uncorr p-val: 0.889, OR: 1.127 | model: dis_status ~ 0.037[0.0e+00] + (1.127 * mod_ant[0.889]), glm_warn [False]: nan log10 trans: False | Notes: n=1571 | DoF=1 | n iters: full : 7.00e+00, null : 7.00e+00 | Conv at last: LL change : 5.68e-14, max abs score : 2.05e-14, beta change : 2.35e-10 | Log Likes: full : -2.40e+02, null : -2.40e+02 | Method: Penalized ML | control: maxit : 2500, maxhs : 0, maxstep : 5, lconv : 1e-05, gconv : 1e-05, xconv : 1e-05, collapse : TRUE, fit : NR, call : logistf.control(maxit = n_iter) | mod control: tau : 0.5, terms.fit : NULL, call : logistf.mod.control() 50877 5882-6 [Varicella zoster virus Ag [Presence] in Specimen by Immunofluorescence, glm]: nCase: 84 | nCon: 2639, corr p-val: 0.292, uncorr p-val: 0.127, OR: 1.408 | model: dis_status ~ 0.028[3.5e-132] + (1.408 * mod_ant[0.127]), glm_warn [False]: nan log10 trans: False | Notes: nan 50878 8049-9 [Varicella zoster virus DNA [Presence] in Serum by NAA with probe detection, firth]: nCase: 51 | nCon: 1821, corr p-val: 0.821, uncorr p-val: 0.713, OR: 1.208 | model: dis_status ~ 0.028[0.0e+00] + (1.208 * mod_ant[0.713]), glm_warn [False]: nan log10 trans: False | Notes: n=1872 | DoF=1 | n iters: full : 7.00e+00, null : 7.00e+00 | Conv at last: LL change : -5.68e-14, max abs score : 1.24e-14, beta change : 1.70e-08 | Log Likes: full : -2.31e+02, null : -2.31e+02 | Method: Penalized ML | control: maxit : 2500, maxhs : 0, maxstep : 5, lconv : 1e-05, gconv : 1e-05, xconv : 1e-05, collapse : TRUE, fit : NR, call : logistf.control(maxit = n_iter) | mod control: tau : 0.5, terms.fit : NULL, call : logistf.mod.control() 50879 82188-4 [Varicella zoster virus DNA [Presence] in Cerebral spinal fluid by NAA with non-probe detection, firth]: nCase: 346 | nCon: 19535, corr p-val: 0.308, uncorr p-val: 0.14, OR: 2.047 | model: dis_status ~ 0.018[0.0e+00] + (2.047 * mod_ant[0.140]), glm_warn [False]: nan log10 trans: False | Notes: n=19881 | DoF=1 | n iters: full : 7.00e+00, null : 7.00e+00 | Conv at last: LL change : 1.76e-09, max abs score : 1.70e-09, beta change : 3.24e-06 | Log Likes: full : -1.74e+03, null : -1.74e+03 | Method: Penalized ML | control: maxit : 2500, maxhs : 0, maxstep : 5, lconv : 1e-05, gconv : 1e-05, xconv : 1e-05, collapse : TRUE, fit : NR, call : logistf.control(maxit = n_iter) | mod control: tau : 0.5, terms.fit : NULL, call : logistf.mod.control() dtype: object	False				False				virus	Herpesviridae		alphaherpesvirus 3
acute renal failure	N17	BKV	VP1	No	Tier 2	did_not_attempt	0.9790261361538461		0.94		[0.697-1.267]		174	9255						bmi, age, ethnic, tobac		all		0		dis_status ~ 2.1e-05[2.3e-23] + (0.940 * mod_ant[0.683]) + (2.319 * bmi[2.6e-10]) + (1.906 * age[7.2e-09]) + (3.671 * ethnic1[1.5e-04]) + (1.8e-06 * ethnic2[0.967]) + (0.342 * ethnic3[0.288]) + (1.036 * tobac1[0.839]) + (2.097 * tobac2[9.9e-04]) + (1.909 * tobac3[0.383])		3.34	3.39	0.49	0.48	3.44	3.54					71	67.39			0.682878007		bmi, age, ethnic, num_in_house, tobac, same_sex	bmi : 2.62e-10, age : 7.20e-09, ethnic1 : 1.47e-04, ethnic2 : 9.67e-01, ethnic3 : 2.88e-01, tobac1 : 8.39e-01, tobac2 : 9.95e-04, tobac3 : 3.83e-01	bmi: 2.319 [1.787-3.010], age: 1.906 [1.532-2.372], ethnic1: 3.671 [1.876-7.182], ethnic2: 1.8e-06 [8.16e-283-3.82e+270], ethnic3: 0.342 [0.047-2.480], tobac1: 1.036 [0.738-1.455], tobac2: 2.097 [1.349-3.258], tobac3: 1.909 [0.446-8.169]				0 47251-4 [BK virus DNA [Presence] in Specimen by NAA with probe detection, glm]: nCase: 181 | nCon: 481, corr p-val: 0.606, uncorr p-val: 0.406, OR: 0.818 | model: dis_status ~ 0.506[0.021] + (0.818 * mod_ant[0.406]) + (0.936 * age[0.180]) + (0.551 * ethnic1[0.288]) + (1.432 * ethnic2[0.063]) + (0.856 * ethnic3[0.640]) + (3.0e-06 * ethnic4[0.981]) + (0.941 * ethnic6[0.882]), glm_warn [False]: nan log10 trans: False | Notes: nan dtype: object	50881 33978-8 [BK virus DNA [Presence] in Urine by NAA with probe detection, glm]: nCase: 39 | nCon: 184, corr p-val: 0.889, uncorr p-val: 0.808, OR: 1.095 | model: dis_status ~ 0.103[6.9e-04] + (1.095 * mod_ant[0.808]) + (1.175 * age[0.114]) + (1.218 * ethnic1[0.815]) + (0.240 * ethnic2[0.176]) + (0.762 * ethnic3[0.573]) + (6.9e+07 * ethnic4[0.994]) + (5.3e-07 * ethnic5[0.995]) + (4.1e-07 * ethnic6[0.990]), glm_warn [False]: nan log10 trans: False | Notes: nan 50883 63475-8 [BK virus DNA [Presence] in Blood, glm]: nCase: 107 | nCon: 345, corr p-val: 0.927, uncorr p-val: 0.886, OR: 1.046 | model: dis_status ~ 0.318[0.003] + (1.046 * mod_ant[0.886]) + (1.002 * age[0.979]) + (0.420 * ethnic1[0.170]) + (1.305 * ethnic2[0.548]) + (0.582 * ethnic3[0.116]) + (2.325 * ethnic4[0.277]) + (3.8e-06 * ethnic5[0.981]) + (2.768 * ethnic6[0.045]), glm_warn [False]: nan log10 trans: False | Notes: nan dtype: object	False				False				virus	Polyomaviridae		polyomavirus 1
acute renal failure	N17	C. trach.	momp_D	No	unk	did_not_attempt	0.8223745817647059		0.869		[0.698-1.083]		174	9255						sex, age, ethnic, tdi_quant		all		0		dis_status ~ 1.8e-04[7.6e-26] + (0.869 * mod_ant[0.212]) + (1.912 * male[3.9e-05]) + (1.862 * age[8.7e-09]) + (2.552 * ethnic1[0.006]) + (1.4e-06 * ethnic2[0.967]) + (0.318 * ethnic3[0.256]) + (0.976 * tdi_quant1[0.915]) + (2.415 * tdi_quant2[3.8e-04])		1.22	1.32	0.74	0.75	1.15	1.2					71	67.39			0.212056195		sex, age, ethnic, tdi_quant, num_in_house, tobac, same_sex	sex1 : 3.94e-05, age : 8.73e-09, ethnic1 : 6.32e-03, ethnic2 : 9.67e-01, ethnic3 : 2.56e-01, tdi_quant1 : 9.15e-01, tdi_quant2 : 3.84e-04	sex1: 1.912 [1.404-2.605], age: 1.862 [1.506-2.301], ethnic1: 2.552 [1.303-4.998], ethnic2: 1.4e-06 [5.41e-282-3.85e+269], ethnic3: 0.318 [0.044-2.297], tdi_quant1: 0.976 [0.625-1.523], tdi_quant2: 2.415 [1.485-3.929]				0 21613-5 [Chlamydia trachomatis DNA [Presence] in Specimen by NAA with probe detection, glm]: nCase: 18455 | nCon: 1245536, corr p-val: 4.93e-04, uncorr p-val: 1.07e-04, OR: 0.816 | model: dis_status ~ 5.8e-04[0.0e+00] + (0.816 * mod_ant[1.1e-04]) + (1.684 * male[7.6e-211]) + (1.8e-04 * sex2[0.763]) + (1.953 * age[0.0e+00]) + (0.500 * ethnic1[6.0e-20]) + (1.801 * ethnic2[4.8e-288]) + (1.087 * ethnic3[0.004]) + (1.676 * ethnic4[8.5e-05]) + (0.701 * ethnic5[0.116]) + (0.513 * ethnic6[3.7e-49]), glm_warn [False]: nan log10 trans: False | Notes: nan 1 31777-6 [Chlamydia trachomatis Ag [Presence] in Specimen, glm]: nCase: 2780 | nCon: 100531, corr p-val: 1.75e-03, uncorr p-val: 4.48e-04, OR: 0.568 | model: dis_status ~ 2.9e-04[0.0e+00] + (0.568 * mod_ant[4.5e-04]) + (1.969 * male[4.1e-62]) + (31.714 * sex2[0.002]) + (2.061 * age[0.0e+00]) + (0.481 * ethnic1[2.3e-04]) + (2.377 * ethnic2[5.0e-51]) + (1.774 * ethnic3[7.3e-14]) + (2.060 * ethnic4[0.038]) + (1.610 * ethnic5[0.437]) + (0.249 * ethnic6[7.0e-15]), glm_warn [False]: nan log10 trans: False | Notes: nan 2 6356-0 [Chlamydia trachomatis DNA [Presence] in Genital specimen by NAA with probe detection, firth]: nCase: 348 | nCon: 61914, corr p-val: 0.2, uncorr p-val: 0.092, OR: 0.451 | model: dis_status ~ 3.7e-04[0.0e+00] + (0.451 * mod_ant[0.092]) + (2.168 * male[1.5e-07]) + (24.716 * sex2[0.138]) + (1.799 * age[0.0e+00]) + (0.655 * ethnic1[0.353]) + (1.632 * ethnic2[6.7e-05]) + (0.698 * ethnic3[0.125]) + (2.798 * ethnic4[0.288]) + (0.663 * ethnic5[0.757]) + (0.258 * ethnic6[5.4e-04]), glm_warn [False]: nan log10 trans: False | Notes: n=62262 | DoF=10 | n iters: full : 1.00e+01, null : 8.00e+00 | Conv at last: LL change : -3.03e-10, max abs score : 5.13e-07, beta change : 2.00e-06 | Log Likes: full : -1.96e+03, null : -2.14e+03 | Method: Penalized ML | control: maxit : 2500, maxhs : 0, maxstep : 5, lconv : 1e-05, gconv : 1e-05, xconv : 1e-05, collapse : TRUE, fit : NR, call : logistf.control(maxit = n_iter) | mod control: tau : 0.5, terms.fit : NULL, call : logistf.mod.control() 3 50387-0 [Chlamydia trachomatis rRNA [Presence] in Cervix by NAA with probe detection, glm]: nCase: 774 | nCon: 104074, corr p-val: 0.263, uncorr p-val: 0.133, OR: 0.538 | model: dis_status ~ 5.2e-04[0.0e+00] + (0.538 * mod_ant[0.133]) + (6.161 * male[1.7e-22]) + (5.8e-05 * sex2[0.983]) + (1.833 * age[3.7e-112]) + (0.285 * ethnic1[4.8e-04]) + (1.912 * ethnic2[5.1e-17]) + (0.606 * ethnic3[0.008]) + (0.737 * ethnic4[0.762]) + (3.2e-05 * ethnic5[0.941]) + (0.265 * ethnic6[3.0e-06]), glm_warn [False]: nan log10 trans: False | Notes: nan 4 43404-3 [Chlamydia trachomatis DNA [Presence] in Specimen by Probe with signal amplification, glm]: nCase: 4425 | nCon: 445268, corr p-val: 0.457, uncorr p-val: 0.27, OR: 0.893 | model: dis_status ~ 5.0e-04[0.0e+00] + (0.893 * mod_ant[0.270]) + (1.903 * male[5.8e-91]) + (1.257 * sex2[0.820]) + (2.044 * age[0.0e+00]) + (0.412 * ethnic1[3.9e-09]) + (1.312 * ethnic2[9.5e-12]) + (0.783 * ethnic3[7.2e-11]) + (1.733 * ethnic4[0.002]) + (1.284 * ethnic5[0.489]) + (0.210 * ethnic6[1.2e-69]), glm_warn [False]: nan log10 trans: False | Notes: nan 5 42931-6 [Chlamydia trachomatis rRNA [Presence] in Urine by NAA with probe detection, glm]: nCase: 1920 | nCon: 128829, corr p-val: 0.606, uncorr p-val: 0.4, OR: 0.887 | model: dis_status ~ 7.6e-04[0.0e+00] + (0.887 * mod_ant[0.400]) + (1.500 * male[2.5e-16]) + (2.0e-04 * sex2[0.926]) + (1.860 * age[0.0e+00]) + (0.489 * ethnic1[0.026]) + (2.774 * ethnic2[1.4e-87]) + (0.935 * ethnic3[0.558]) + (2.256 * ethnic4[0.053]) + (0.879 * ethnic5[0.899]) + (0.387 * ethnic6[2.4e-06]), glm_warn [False]: nan log10 trans: False | Notes: nan 6 21190-4 [Chlamydia trachomatis DNA [Presence] in Cervix by NAA with probe detection, glm]: nCase: 947 | nCon: 60735, corr p-val: 0.668, uncorr p-val: 0.497, OR: 0.83 | model: dis_status ~ 6.5e-04[0.0e+00] + (0.830 * mod_ant[0.497]) + (0.702 * male[0.236]) + (8.0e-05 * sex2[0.981]) + (1.999 * age[1.3e-176]) + (0.828 * ethnic1[0.452]) + (2.464 * ethnic2[3.6e-36]) + (0.853 * ethnic3[0.375]) + (1.007 * ethnic4[0.993]) + (6.6e-05 * ethnic5[0.946]) + (0.460 * ethnic6[0.003]), glm_warn [False]: nan log10 trans: False | Notes: nan 7 21191-2 [Chlamydia trachomatis DNA [Presence] in Urethra by NAA with probe detection, firth]: nCase: 24 | nCon: 536, corr p-val: 0.672, uncorr p-val: 0.515, OR: 0.592 | model: dis_status ~ 0.001[2.9e-13] + (0.592 * mod_ant[0.515]) + (5.343 * male[0.117]) + (1.497 * age[0.004]) + (8.701 * ethnic1[0.281]) + (2.076 * ethnic2[0.145]) + (1.388 * ethnic3[0.837]) + (31.929 * ethnic5[0.141]) + (4.720 * ethnic6[0.404]), glm_warn [False]: nan log10 trans: False | Notes: n=560 | DoF=8 | n iters: full : 1.10e+01, null : 5.00e+00 | Conv at last: LL change : 3.34e-11, max abs score : 1.07e-06, beta change : 9.43e-06 | Log Likes: full : -8.87e+01, null : -9.70e+01 | Method: Penalized ML | control: maxit : 2500, maxhs : 0, maxstep : 5, lconv : 1e-05, gconv : 1e-05, xconv : 1e-05, collapse : TRUE, fit : NR, call : logistf.control(maxit = n_iter) | mod control: tau : 0.5, terms.fit : NULL, call : logistf.mod.control() 8 45090-8 [Chlamydia trachomatis DNA [Presence] in Anal by NAA with probe detection, firth]: nCase: 26 | nCon: 703, corr p-val: 0.728, uncorr p-val: 0.579, OR: 0.638 | model: dis_status ~ 0.004[0.0e+00] + (0.638 * mod_ant[0.579]) + (0.394 * male[0.120]) + (1.807 * age[9.0e-05]) + (6.800 * ethnic1[0.091]) + (5.160 * ethnic2[2.0e-04]) + (2.362 * ethnic3[0.283]) + (29.175 * ethnic4[0.136]) + (15.864 * ethnic5[0.196]) + (1.721 * ethnic6[0.734]), glm_warn [False]: nan log10 trans: False | Notes: n=729 | DoF=9 | n iters: full : 9.00e+00, null : 5.00e+00 | Conv at last: LL change : 6.85e-12, max abs score : 8.68e-07, beta change : 2.31e-06 | Log Likes: full : -9.60e+01, null : -1.10e+02 | Method: Penalized ML | control: maxit : 2500, maxhs : 0, maxstep : 5, lconv : 1e-05, gconv : 1e-05, xconv : 1e-05, collapse : TRUE, fit : NR, call : logistf.control(maxit = n_iter) | mod control: tau : 0.5, terms.fit : NULL, call : logistf.mod.control() dtype: object	50884 16599-3 [Chlamydia trachomatis DNA [Presence] in Blood by NAA with probe detection, firth]: nCase: 221 | nCon: 50177, corr p-val: 0.634, uncorr p-val: 0.446, OR: 1.424 | model: dis_status ~ 1.4e-04[0.0e+00] + (1.424 * mod_ant[0.446]) + (10.376 * male[1.3e-13]) + (30.695 * sex2[0.121]) + (1.997 * age[0.0e+00]) + (0.584 * ethnic1[0.480]) + (2.334 * ethnic2[6.5e-08]) + (2.863 * ethnic3[4.7e-04]) + (3.276 * ethnic4[0.487]) + (5.359 * ethnic5[0.016]) + (0.585 * ethnic6[0.082]), glm_warn [False]: nan log10 trans: False | Notes: n=50398 | DoF=10 | n iters: full : 1.00e+01, null : 8.00e+00 | Conv at last: LL change : -7.10e-10, max abs score : 5.89e-08, beta change : 1.71e-07 | Log Likes: full : -1.25e+03, null : -1.41e+03 | Method: Penalized ML | control: maxit : 2500, maxhs : 0, maxstep : 5, lconv : 1e-05, gconv : 1e-05, xconv : 1e-05, collapse : TRUE, fit : NR, call : logistf.control(maxit = n_iter) | mod control: tau : 0.5, terms.fit : NULL, call : logistf.mod.control() 50890 43304-5 [Chlamydia trachomatis rRNA [Presence] in Specimen by NAA with probe detection, glm]: nCase: 5848 | nCon: 765566, corr p-val: 0.038, uncorr p-val: 0.013, OR: 1.23 | model: dis_status ~ 4.6e-04[0.0e+00] + (1.230 * mod_ant[0.013]) + (1.960 * male[1.9e-130]) + (1.249 * sex2[0.754]) + (1.884 * age[0.0e+00]) + (0.631 * ethnic1[2.5e-05]) + (1.358 * ethnic2[1.3e-22]) + (1.251 * ethnic3[3.2e-08]) + (2.095 * ethnic4[3.0e-06]) + (1.549 * ethnic5[0.195]) + (0.602 * ethnic6[7.3e-18]), glm_warn [False]: nan log10 trans: False | Notes: nan 50892 45084-1 [Chlamydia trachomatis DNA [Presence] in Vaginal fluid by NAA with probe detection, glm]: nCase: 624 | nCon: 44866, corr p-val: 0.711, uncorr p-val: 0.557, OR: 1.158 | model: dis_status ~ 0.002[0.0e+00] + (1.158 * mod_ant[0.557]) + (0.918 * male[0.884]) + (3.4e-05 * sex2[0.990]) + (1.640 * age[2.5e-73]) + (0.157 * ethnic1[0.009]) + (1.774 * ethnic2[2.0e-11]) + (0.493 * ethnic3[6.7e-04]) + (0.712 * ethnic4[0.736]) + (1.8e-05 * ethnic5[0.964]) + (0.221 * ethnic6[8.6e-04]), glm_warn [False]: nan log10 trans: False | Notes: nan 50894 4993-2 [Chlamydia trachomatis rRNA [Presence] in Specimen by Probe, glm]: nCase: 920 | nCon: 49435, corr p-val: 0.919, uncorr p-val: 0.867, OR: 1.037 | model: dis_status ~ 7.3e-04[0.0e+00] + (1.037 * mod_ant[0.867]) + (2.041 * male[5.6e-23]) + (1.9e-04 * sex2[0.953]) + (1.913 * age[1.5e-141]) + (0.671 * ethnic1[0.432]) + (1.772 * ethnic2[1.9e-14]) + (0.646 * ethnic3[0.014]) + (1.420 * ethnic4[0.732]) + (1.318 * ethnic5[0.790]) + (0.434 * ethnic6[0.003]), glm_warn [False]: nan log10 trans: False | Notes: nan 50896 53926-2 [Chlamydia trachomatis rRNA [Presence] in Vaginal fluid by NAA with probe detection, firth]: nCase: 141 | nCon: 13897, corr p-val: 0.789, uncorr p-val: 0.646, OR: 1.235 | model: dis_status ~ 5.1e-04[0.0e+00] + (1.235 * mod_ant[0.646]) + (2.804 * male[0.294]) + (62.626 * sex2[0.083]) + (1.874 * age[0.0e+00]) + (0.485 * ethnic1[0.566]) + (3.193 * ethnic2[4.9e-10]) + (1.708 * ethnic3[0.214]) + (1.947 * ethnic4[0.676]) + (8.365 * ethnic5[0.271]) + (0.243 * ethnic6[0.203]), glm_warn [False]: nan log10 trans: False | Notes: n=14038 | DoF=10 | n iters: full : 1.00e+01, null : 7.00e+00 | Conv at last: LL change : -5.67e-11, max abs score : 6.41e-08, beta change : 4.46e-06 | Log Likes: full : -7.05e+02, null : -7.83e+02 | Method: Penalized ML | control: maxit : 2500, maxhs : 0, maxstep : 5, lconv : 1e-05, gconv : 1e-05, xconv : 1e-05, collapse : TRUE, fit : NR, call : logistf.control(maxit = n_iter) | mod control: tau : 0.5, terms.fit : NULL, call : logistf.mod.control() 50897 57287-5 [Chlamydia trachomatis rRNA [Presence] in Anal by NAA with probe detection, firth]: nCase: 102 | nCon: 19395, corr p-val: 0.441, uncorr p-val: 0.256, OR: 2.007 | model: dis_status ~ 2.2e-04[0.0e+00] + (2.007 * mod_ant[0.256]) + (2.729 * male[1.1e-05]) + (15.932 * sex2[0.186]) + (1.838 * age[0.0e+00]) + (1.467 * ethnic1[0.585]) + (2.431 * ethnic2[1.4e-04]) + (3.581 * ethnic3[0.012]) + (7.820 * ethnic4[0.281]) + (27.823 * ethnic5[0.129]) + (0.998 * ethnic6[0.995]), glm_warn [False]: nan log10 trans: False | Notes: n=19497 | DoF=10 | n iters: full : 1.00e+01, null : 8.00e+00 | Conv at last: LL change : -1.74e-11, max abs score : 5.47e-07, beta change : 8.34e-07 | Log Likes: full : -5.62e+02, null : -6.32e+02 | Method: Penalized ML | control: maxit : 2500, maxhs : 0, maxstep : 5, lconv : 1e-05, gconv : 1e-05, xconv : 1e-05, collapse : TRUE, fit : NR, call : logistf.control(maxit = n_iter) | mod control: tau : 0.5, terms.fit : NULL, call : logistf.mod.control() 50898 57288-3 [Chlamydia trachomatis rRNA [Presence] in Nasopharynx by NAA with probe detection, firth]: nCase: 47 | nCon: 5123, corr p-val: 0.526, uncorr p-val: 0.317, OR: 2.666 | model: dis_status ~ 7.2e-04[0.0e+00] + (2.666 * mod_ant[0.317]) + (1.571 * male[0.237]) + (47.346 * sex2[0.097]) + (1.614 * age[3.5e-06]) + (3.121 * ethnic1[0.257]) + (2.471 * ethnic2[0.008]) + (5.377 * ethnic3[6.2e-04]) + (6.509 * ethnic4[0.318]) + (30.134 * ethnic5[0.125]) + (0.644 * ethnic6[0.502]), glm_warn [False]: nan log10 trans: False | Notes: n=5170 | DoF=10 | n iters: full : 1.00e+01, null : 7.00e+00 | Conv at last: LL change : -1.31e-11, max abs score : 5.23e-07, beta change : 7.28e-07 | Log Likes: full : -2.40e+02, null : -2.65e+02 | Method: Penalized ML | control: maxit : 2500, maxhs : 0, maxstep : 5, lconv : 1e-05, gconv : 1e-05, xconv : 1e-05, collapse : TRUE, fit : NR, call : logistf.control(maxit = n_iter) | mod control: tau : 0.5, terms.fit : NULL, call : logistf.mod.control() 50899 6349-5 [Chlamydia trachomatis [Presence] in Specimen by Organism specific culture, firth]: nCase: 123 | nCon: 8371, corr p-val: 0.263, uncorr p-val: 0.131, OR: 3.215 | model: dis_status ~ 0.001[0.0e+00] + (3.215 * mod_ant[0.131]) + (0.945 * male[0.765]) + (17.397 * sex2[0.177]) + (1.851 * age[0.0e+00]) + (1.163 * ethnic1[0.826]) + (1.887 * ethnic2[0.002]) + (0.647 * ethnic3[0.271]) + (1.815 * ethnic4[0.706]) + (0.742 * ethnic6[0.406]), glm_warn [False]: nan log10 trans: False | Notes: n=8494 | DoF=9 | n iters: full : 9.00e+00, null : 7.00e+00 | Conv at last: LL change : 1.07e-11, max abs score : 2.89e-07, beta change : 7.00e-07 | Log Likes: full : -5.55e+02, null : -6.34e+02 | Method: Penalized ML | control: maxit : 2500, maxhs : 0, maxstep : 5, lconv : 1e-05, gconv : 1e-05, xconv : 1e-05, collapse : TRUE, fit : NR, call : logistf.control(maxit = n_iter) | mod control: tau : 0.5, terms.fit : NULL, call : logistf.mod.control() 50902 80363-5 [Chlamydia trachomatis DNA [Presence] in Anorectal by NAA with probe detection, firth]: nCase: 25 | nCon: 1726, corr p-val: 0.271, uncorr p-val: 0.14, OR: 2.642 | model: dis_status ~ 0.001[8.9e-11] + (2.642 * mod_ant[0.140]) + (2.032 * male[0.580]) + (1.335 * age[0.077]) + (6.191 * ethnic1[0.105]) + (2.699 * ethnic2[0.038]) + (5.411 * ethnic3[0.028]) + (11.171 * ethnic4[0.233]) + (34.245 * ethnic5[0.120]) + (1.116 * ethnic6[0.888]), glm_warn [False]: nan log10 trans: False | Notes: n=1751 | DoF=9 | n iters: full : 1.00e+01, null : 6.00e+00 | Conv at last: LL change : 2.88e-12, max abs score : 8.84e-07, beta change : 1.07e-06 | Log Likes: full : -1.21e+02, null : -1.29e+02 | Method: Penalized ML | control: maxit : 2500, maxhs : 0, maxstep : 5, lconv : 1e-05, gconv : 1e-05, xconv : 1e-05, collapse : TRUE, fit : NR, call : logistf.control(maxit = n_iter) | mod control: tau : 0.5, terms.fit : NULL, call : logistf.mod.control() dtype: object	False				False				bacteria	Chlamydiaceae		C. trachomatis
acute renal failure	N17	CMV	pp150_Nter	No	unk	did_not_attempt	0.9790261361538461		0.978		[0.829-1.154]		174	9255						sex, bmi, age, ethnic, tdi_quant, alc		all		0		dis_status ~ 2.7e-05[1.4e-26] + (0.978 * mod_ant[0.791]) + (1.922 * male[4.2e-05]) + (2.141 * bmi[4.2e-08]) + (1.885 * age[1.0e-08]) + (2.532 * ethnic1[0.014]) + (1.1e-06 * ethnic2[0.966]) + (0.257 * ethnic3[0.188]) + (0.936 * tdi_quant1[0.772]) + (2.032 * tdi_quant2[0.005]) + (1.251 * alc1[0.595]) + (0.615 * alc2[0.131]) + (2.102 * alc3[0.509])		2.62	2.53	0.92	0.97	2.89	2.78					71	67.39			0.791338219		sex, bmi, age, ethnic, tdi_quant, num_in_house, tobac, alc	sex1 : 4.17e-05, bmi : 4.20e-08, age : 1.02e-08, ethnic1 : 1.37e-02, ethnic2 : 9.66e-01, ethnic3 : 1.88e-01, tdi_quant1 : 7.72e-01, tdi_quant2 : 4.75e-03, alc1 : 5.95e-01, alc2 : 1.31e-01, alc3 : 5.09e-01	sex1: 1.922 [1.406-2.627], bmi: 2.141 [1.631-2.810], age: 1.885 [1.517-2.341], ethnic1: 2.532 [1.209-5.303], ethnic2: 1.1e-06 [5.16e-280-2.54e+267], ethnic3: 0.257 [0.034-1.942], tdi_quant1: 0.936 [0.599-1.463], tdi_quant2: 2.032 [1.242-3.325], alc1: 1.251 [0.548-2.859], alc2: 0.615 [0.327-1.156], alc3: 2.102 [0.232-19.076]				0 31797-4 [Cytomegalovirus Ag [Presence] in Specimen, glm]: nCase: 72 | nCon: 661, corr p-val: 0.232, uncorr p-val: 0.111, OR: 0.588 | model: dis_status ~ 0.066[1.8e-10] + (0.588 * mod_ant[0.111]) + (1.139 * male[0.606]) + (1.118 * age[0.094]) + (0.964 * ethnic1[0.973]) + (1.668 * ethnic2[0.238]) + (0.870 * ethnic3[0.829]) + (5.9e-06 * ethnic4[0.989]) + (5.8e-06 * ethnic5[0.989]) + (0.387 * ethnic6[0.129]), glm_warn [False]: nan log10 trans: False | Notes: nan 1 22239-8 [Cytomegalovirus Ab [Presence] in Serum or Plasma, glm]: nCase: 591 | nCon: 4747, corr p-val: 0.644, uncorr p-val: 0.461, OR: 0.929 | model: dis_status ~ 0.056[5.0e-51] + (0.929 * mod_ant[0.461]) + (1.178 * male[0.073]) + (1.378 * sex2[0.776]) + (1.037 * age[0.204]) + (1.276 * ethnic1[0.376]) + (3.027 * ethnic2[1.8e-25]) + (1.573 * ethnic3[0.018]) + (2.3e-06 * ethnic4[0.983]) + (2.5e-06 * ethnic5[0.972]) + (2.872 * ethnic6[8.7e-16]), glm_warn [False]: nan log10 trans: False | Notes: nan 2 24119-0 [Cytomegalovirus IgM Ab [Presence] in Serum or Plasma by Immunoassay, glm]: nCase: 4744 | nCon: 38996, corr p-val: 0.912, uncorr p-val: 0.85, OR: 0.986 | model: dis_status ~ 0.017[0.0e+00] + (0.986 * mod_ant[0.850]) + (1.738 * male[1.0e-65]) + (2.0e-04 * sex2[0.926]) + (1.409 * age[0.0e+00]) + (1.074 * ethnic1[0.584]) + (1.450 * ethnic2[2.6e-14]) + (1.144 * ethnic3[0.089]) + (1.527 * ethnic4[0.154]) + (0.654 * ethnic5[0.572]) + (0.272 * ethnic6[1.5e-45]), glm_warn [False]: nan log10 trans: False | Notes: nan 3 4996-5 [Cytomegalovirus DNA [Presence] in Blood by NAA with probe detection, firth]: nCase: 330 | nCon: 969, corr p-val: 0.991, uncorr p-val: 0.981, OR: 0.985 | model: dis_status ~ 0.221[1.4e-11] + (0.985 * mod_ant[0.981]) + (1.169 * male[0.244]) + (1.072 * age[0.055]) + (1.047 * ethnic1[0.912]) + (1.304 * ethnic2[0.158]) + (1.040 * ethnic3[0.920]) + (0.275 * ethnic4[0.299]) + (0.992 * ethnic5[0.996]) + (0.562 * ethnic6[0.002]), glm_warn [False]: nan log10 trans: False | Notes: n=1299 | DoF=9 | n iters: full : 5.00e+00, null : 3.00e+00 | Conv at last: LL change : 1.50e-11, max abs score : 1.06e-07, beta change : 6.95e-06 | Log Likes: full : -7.14e+02, null : -7.23e+02 | Method: Penalized ML | control: maxit : 2500, maxhs : 0, maxstep : 5, lconv : 1e-05, gconv : 1e-05, xconv : 1e-05, collapse : TRUE, fit : NR, call : logistf.control(maxit = n_iter) | mod control: tau : 0.5, terms.fit : NULL, call : logistf.mod.control() 4 82189-2 [Cytomegalovirus DNA [Presence] in Cerebral spinal fluid by NAA with non-probe detection, firth]: nCase: 945 | nCon: 18689, corr p-val: 0.992, uncorr p-val: 0.992, OR: 0.991 | model: dis_status ~ 0.012[0.0e+00] + (0.991 * mod_ant[0.992]) + (1.253 * male[8.1e-04]) + (0.722 * sex2[0.813]) + (1.285 * age[0.0e+00]) + (1.023 * ethnic1[0.931]) + (1.632 * ethnic2[4.5e-08]) + (1.630 * ethnic3[7.1e-04]) + (2.042 * ethnic4[0.118]) + (1.481 * ethnic5[0.571]) + (0.749 * ethnic6[0.009]), glm_warn [False]: nan log10 trans: False | Notes: n=19634 | DoF=10 | n iters: full : 7.00e+00, null : 5.00e+00 | Conv at last: LL change : -4.09e-12, max abs score : 8.31e-08, beta change : 8.22e-08 | Log Likes: full : -3.59e+03, null : -3.77e+03 | Method: Penalized ML | control: maxit : 2500, maxhs : 0, maxstep : 5, lconv : 1e-05, gconv : 1e-05, xconv : 1e-05, collapse : TRUE, fit : NR, call : logistf.control(maxit = n_iter) | mod control: tau : 0.5, terms.fit : NULL, call : logistf.mod.control() dtype: object	50903 13949-3 [Cytomegalovirus IgG Ab [Presence] in Serum or Plasma by Immunoassay, glm]: nCase: 7704 | nCon: 48661, corr p-val: 1.71e-12, uncorr p-val: 2.14e-13, OR: 1.215 | model: dis_status ~ 0.031[0.0e+00] + (1.215 * mod_ant[2.1e-13]) + (1.606 * male[2.2e-75]) + (7.7e-05 * sex2[0.910]) + (1.277 * age[7.4e-252]) + (0.661 * ethnic1[1.3e-04]) + (1.155 * ethnic2[1.8e-05]) + (0.952 * ethnic3[0.416]) + (0.701 * ethnic4[0.251]) + (1.755 * ethnic5[0.167]) + (0.583 * ethnic6[8.5e-16]), glm_warn [False]: nan log10 trans: False | Notes: nan 50904 16718-9 [Cytomegalovirus Ag [Presence] in Blood, firth]: nCase: 59 | nCon: 1519, corr p-val: 0.173, uncorr p-val: 0.075, OR: 2.844 | model: dis_status ~ 0.028[3.8e-12] + (2.844 * mod_ant[0.075]) + (1.112 * male[0.712]) + (1.278 * age[0.003]) + (7.384 * ethnic1[0.129]) + (2.615 * ethnic2[0.592]) + (1.088 * ethnic3[0.926]) + (4.736 * ethnic4[0.085]) + (0.083 * ethnic6[1.8e-12]), glm_warn [False]: nan log10 trans: False | Notes: n=1578 | DoF=8 | n iters: full : 8.00e+00, null : 5.00e+00 | Conv at last: LL change : 1.18e-11, max abs score : 2.90e-07, beta change : 1.79e-06 | Log Likes: full : -1.86e+02, null : -2.49e+02 | Method: Penalized ML | control: maxit : 2500, maxhs : 0, maxstep : 5, lconv : 1e-05, gconv : 1e-05, xconv : 1e-05, collapse : TRUE, fit : NR, call : logistf.control(maxit = n_iter) | mod control: tau : 0.5, terms.fit : NULL, call : logistf.mod.control() 50906 22244-8 [Cytomegalovirus IgG Ab [Presence] in Serum or Plasma, glm]: nCase: 5652 | nCon: 32289, corr p-val: 1.04e-06, uncorr p-val: 1.59e-07, OR: 1.189 | model: dis_status ~ 0.028[0.0e+00] + (1.189 * mod_ant[1.6e-07]) + (1.456 * male[6.2e-35]) + (1.4e-04 * sex2[0.907]) + (1.324 * age[2.4e-186]) + (0.586 * ethnic1[8.2e-08]) + (1.181 * ethnic2[5.3e-05]) + (1.151 * ethnic3[6.2e-04]) + (0.921 * ethnic4[0.645]) + (0.932 * ethnic5[0.865]) + (0.472 * ethnic6[1.9e-21]), glm_warn [False]: nan log10 trans: False | Notes: nan 50908 30246-3 [Cytomegalovirus DNA [Presence] in Serum or Plasma by NAA with probe detection, glm]: nCase: 1449 | nCon: 5189, corr p-val: 0.932, uncorr p-val: 0.9, OR: 1.017 | model: dis_status ~ 0.069[1.7e-187] + (1.017 * mod_ant[0.900]) + (1.179 * male[0.008]) + (1.229 * age[6.5e-49]) + (1.556 * ethnic1[2.0e-04]) + (1.802 * ethnic2[6.1e-07]) + (2.122 * ethnic3[8.1e-26]) + (2.236 * ethnic4[0.238]) + (0.928 * ethnic5[0.894]) + (1.293 * ethnic6[0.023]), glm_warn [False]: nan log10 trans: False | Notes: nan 50910 30326-3 [Cytomegalovirus DNA [Presence] in Cerebral spinal fluid by NAA with probe detection, firth]: nCase: 256 | nCon: 4435, corr p-val: 0.63, uncorr p-val: 0.439, OR: 2.141 | model: dis_status ~ 0.007[0.0e+00] + (2.141 * mod_ant[0.439]) + (1.688 * male[6.7e-05]) + (37.709 * sex2[0.113]) + (1.405 * age[0.0e+00]) + (1.000 * ethnic1[1.000]) + (1.852 * ethnic2[3.8e-05]) + (0.921 * ethnic3[0.690]) + (2.126 * ethnic4[0.436]) + (1.289 * ethnic5[0.869]) + (0.649 * ethnic6[0.307]), glm_warn [False]: nan log10 trans: False | Notes: n=4691 | DoF=10 | n iters: full : 7.00e+00, null : 5.00e+00 | Conv at last: LL change : 3.98e-12, max abs score : 6.87e-07, beta change : 1.21e-06 | Log Likes: full : -9.01e+02, null : -9.82e+02 | Method: Penalized ML | control: maxit : 2500, maxhs : 0, maxstep : 5, lconv : 1e-05, gconv : 1e-05, xconv : 1e-05, collapse : TRUE, fit : NR, call : logistf.control(maxit = n_iter) | mod control: tau : 0.5, terms.fit : NULL, call : logistf.mod.control() 50912 49539-0 [Cytomegalovirus IgM Ab [Presence] in Serum or Plasma by Immunofluorescence, glm]: nCase: 3455 | nCon: 23623, corr p-val: 0.551, uncorr p-val: 0.341, OR: 1.097 | model: dis_status ~ 0.020[0.0e+00] + (1.097 * mod_ant[0.341]) + (1.781 * male[1.0e-50]) + (5.3e-04 * sex2[0.929]) + (1.342 * age[4.7e-131]) + (1.049 * ethnic1[0.823]) + (1.758 * ethnic2[6.1e-30]) + (1.412 * ethnic3[1.1e-09]) + (1.385 * ethnic4[0.155]) + (0.633 * ethnic5[0.535]) + (0.713 * ethnic6[4.0e-04]), glm_warn [False]: nan log10 trans: False | Notes: nan 50914 5000-5 [Cytomegalovirus DNA [Presence] in Specimen by NAA with probe detection, glm]: nCase: 2139 | nCon: 30555, corr p-val: 3.34e-03, uncorr p-val: 8.93e-04, OR: 1.348 | model: dis_status ~ 0.034[0.0e+00] + (1.348 * mod_ant[8.9e-04]) + (1.193 * male[1.9e-04]) + (0.017 * sex2[0.973]) + (1.255 * age[6.2e-70]) + (0.863 * ethnic1[0.382]) + (1.834 * ethnic2[2.8e-20]) + (1.408 * ethnic3[8.4e-05]) + (1.438 * ethnic4[0.257]) + (1.350 * ethnic5[0.700]) + (0.044 * ethnic6[2.1e-192]), glm_warn [False]: nan log10 trans: False | Notes: nan dtype: object	False				False				virus	Herpesviridae	Betaherpesvirinae	betaherpesvirus 5
acute renal failure	N17	EBV	VCA_p18	No	unk	did_not_attempt	0.8223745817647059		1.377		[0.981-1.933]		174	9255						sex, bmi, tdi_quant, num_in_house		all		0		dis_status ~ 7.9e-04[2.5e-19] + (1.377 * mod_ant[0.065]) + (2.014 * male[9.3e-06]) + (2.011 * bmi[1.9e-07]) + (0.886 * tdi_quant1[0.596]) + (1.629 * tdi_quant2[0.054]) + (0.710 * num_in_house2[0.067]) + (0.493 * num_in_house3[0.008]) + (0.317 * num_in_house4[7.1e-04]) + (0.404 * num_in_house5[0.038]) + (0.918 * num_in_house6[0.908])		3.8	3.7	0.42	0.65	3.89	3.87					71	67.39			0.064856021		sex, bmi, tdi_quant, num_in_house, tobac, same_sex	sex1 : 9.31e-06, bmi : 1.89e-07, tdi_quant1 : 5.96e-01, tdi_quant2 : 5.41e-02, num_in_house2 : 6.68e-02, num_in_house3 : 7.98e-03, num_in_house4 : 7.14e-04, num_in_house5 : 3.82e-02, num_in_house6 : 9.08e-01	sex1: 2.014 [1.478-2.745], bmi: 2.011 [1.546-2.616], tdi_quant1: 0.886 [0.567-1.385], tdi_quant2: 1.629 [0.992-2.678], num_in_house2: 0.710 [0.492-1.024], num_in_house3: 0.493 [0.292-0.831], num_in_house4: 0.317 [0.163-0.617], num_in_house5: 0.404 [0.171-0.952], num_in_house6: 0.918 [0.216-3.897]				0 30339-6 [Epstein Barr virus capsid IgG Ab [Presence] in Serum, glm]: nCase: 3929 | nCon: 32103, corr p-val: 6.15e-95, uncorr p-val: 1.75e-96, OR: 6.493 | model: dis_status ~ 0.018[0.0e+00] + (6.493 * mod_ant[1.7e-96]) + (1.537 * male[3.9e-35]) + (4.3e-04 * sex2[0.923]), glm_warn [False]: nan log10 trans: False | Notes: nan 1 7883-2 [Epstein Barr virus nuclear IgG Ab [Presence] in Serum, glm]: nCase: 1970 | nCon: 19112, corr p-val: 1.87e-54, uncorr p-val: 7.43e-56, OR: 4.78 | model: dis_status ~ 0.019[0.0e+00] + (4.780 * mod_ant[7.4e-56]) + (1.820 * male[1.8e-34]) + (1.0e-04 * sex2[0.948]), glm_warn [False]: nan log10 trans: False | Notes: nan 2 22296-8 [Epstein Barr virus nuclear Ab [Presence] in Serum, glm]: nCase: 868 | nCon: 10893, corr p-val: 5.51e-50, uncorr p-val: 2.82e-51, OR: 5.04 | model: dis_status ~ 0.017[2.3e-297] + (5.040 * mod_ant[2.8e-51]) + (1.748 * male[1.9e-14]) + (2.9e-05 * sex2[0.951]), glm_warn [False]: nan log10 trans: False | Notes: nan 3 5156-5 [Epstein Barr virus nuclear IgG Ab [Presence] in Serum by Immunoassay, glm]: nCase: 1979 | nCon: 10876, corr p-val: 2.56e-47, uncorr p-val: 1.46e-48, OR: 3.01 | model: dis_status ~ 0.052[0.0e+00] + (3.010 * mod_ant[1.5e-48]) + (1.918 * male[1.1e-37]) + (5.4e-05 * sex2[0.935]), glm_warn [False]: nan log10 trans: False | Notes: nan 4 40752-8 [Epstein Barr virus early IgG Ab [Presence] in Serum by Immunoassay, glm]: nCase: 1628 | nCon: 16214, corr p-val: 3.54e-23, uncorr p-val: 2.21e-24, OR: 2.106 | model: dis_status ~ 0.043[0.0e+00] + (2.106 * mod_ant[2.2e-24]) + (1.532 * male[1.7e-15]) + (4.2e+05 * sex2[0.914]), glm_warn [False]: nan log10 trans: False | Notes: nan 5 59183-4 [Epstein Barr virus early diffuse IgG Ab [Presence] in Serum, glm]: nCase: 2601 | nCon: 10150, corr p-val: 8.51e-12, uncorr p-val: 1.21e-12, OR: 1.455 | model: dis_status ~ 0.187[0.0e+00] + (1.455 * mod_ant[1.2e-12]) + (1.507 * male[1.4e-19]), glm_warn [False]: nan log10 trans: False | Notes: nan 6 5005-4 [Epstein Barr virus DNA [Presence] in Specimen by NAA with probe detection, glm]: nCase: 1122 | nCon: 9207, corr p-val: 9.36e-05, uncorr p-val: 1.86e-05, OR: 1.429 | model: dis_status ~ 0.094[0.0e+00] + (1.429 * mod_ant[1.9e-05]) + (1.444 * male[1.2e-08]) + (1.0e-04 * sex2[0.963]), glm_warn [False]: nan log10 trans: False | Notes: nan 7 22295-0 [Epstein Barr virus early IgG Ab [Presence] in Serum, glm]: nCase: 490 | nCon: 9426, corr p-val: 7.31e-04, uncorr p-val: 1.62e-04, OR: 1.505 | model: dis_status ~ 0.033[0.0e+00] + (1.505 * mod_ant[1.6e-04]) + (2.043 * male[3.9e-14]) + (1.1e-04 * sex2[0.968]), glm_warn [False]: nan log10 trans: False | Notes: nan 8 33395-5 [Epstein Barr virus capsid Ab [Presence] in Serum, firth]: nCase: 44 | nCon: 984, corr p-val: 1.46e-03, uncorr p-val: 3.56e-04, OR: 5.064 | model: dis_status ~ 0.008[0.0e+00] + (5.064 * mod_ant[3.6e-04]) + (2.166 * male[0.012]), glm_warn [False]: nan log10 trans: False | Notes: n=1028 | DoF=2 | n iters: full : 8.00e+00, null : 6.00e+00 | Conv at last: LL change : 1.13e-11, max abs score : 7.80e-08, beta change : 2.62e-06 | Log Likes: full : -1.69e+02, null : -1.78e+02 | Method: Penalized ML | control: maxit : 2500, maxhs : 0, maxstep : 5, lconv : 1e-05, gconv : 1e-05, xconv : 1e-05, collapse : TRUE, fit : NR, call : logistf.control(maxit = n_iter) | mod control: tau : 0.5, terms.fit : NULL, call : logistf.mod.control() 9 84871-3 [Epstein Barr virus capsid p18 IgG Ab [Presence] in Serum by Rapid immunoassay, glm]: nCase: 67 | nCon: 2018, corr p-val: 1.75e-03, uncorr p-val: 4.45e-04, OR: 4.109 | model: dis_status ~ 0.010[2.6e-30] + (4.109 * mod_ant[4.5e-04]) + (1.214 * male[0.438]), glm_warn [False]: nan log10 trans: False | Notes: nan dtype: object	50918 23858-4 [Epstein Barr virus DNA [Presence] in Cerebral spinal fluid by NAA with probe detection, firth]: nCase: 160 | nCon: 1479, corr p-val: 0.562, uncorr p-val: 0.351, OR: 0.492 | model: dis_status ~ 0.084[0.0e+00] + (0.492 * mod_ant[0.351]) + (1.665 * male[0.002]) + (3.953 * sex2[0.460]), glm_warn [False]: nan log10 trans: False | Notes: n=1639 | DoF=3 | n iters: full : 6.00e+00, null : 5.00e+00 | Conv at last: LL change : 2.36e-11, max abs score : 7.01e-08, beta change : 5.22e-06 | Log Likes: full : -5.15e+02, null : -5.21e+02 | Method: Penalized ML | control: maxit : 2500, maxhs : 0, maxstep : 5, lconv : 1e-05, gconv : 1e-05, xconv : 1e-05, collapse : TRUE, fit : NR, call : logistf.control(maxit = n_iter) | mod control: tau : 0.5, terms.fit : NULL, call : logistf.mod.control() 50920 24115-8 [Epstein Barr virus capsid IgM Ab [Presence] in Serum by Immunoassay, glm]: nCase: 5873 | nCon: 39452, corr p-val: 1.18e-16, uncorr p-val: 1.14e-17, OR: 0.537 | model: dis_status ~ 0.124[0.0e+00] + (0.537 * mod_ant[1.1e-17]) + (1.498 * male[2.5e-45]) + (1.4e-06 * sex2[0.832]), glm_warn [False]: nan log10 trans: False | Notes: nan 50922 30340-4 [Epstein Barr virus capsid IgM Ab [Presence] in Serum, glm]: nCase: 3900 | nCon: 32676, corr p-val: 5.23e-21, uncorr p-val: 3.86e-22, OR: 0.482 | model: dis_status ~ 0.093[0.0e+00] + (0.482 * mod_ant[3.9e-22]) + (1.771 * male[5.0e-61]) + (1.3e-04 * sex2[0.910]), glm_warn [False]: nan log10 trans: False | Notes: nan 50924 40751-0 [Epstein Barr virus capsid IgM Ab [Presence] in Serum by Immunofluorescence, firth]: nCase: 155 | nCon: 6316, corr p-val: 0.71, uncorr p-val: 0.553, OR: 0.778 | model: dis_status ~ 0.022[0.0e+00] + (0.778 * mod_ant[0.553]) + (1.352 * male[0.063]), glm_warn [False]: nan log10 trans: False | Notes: n=6471 | DoF=2 | n iters: full : 7.00e+00, null : 7.00e+00 | Conv at last: LL change : 3.03e-10, max abs score : 3.74e-07, beta change : 6.02e-06 | Log Likes: full : -7.24e+02, null : -7.26e+02 | Method: Penalized ML | control: maxit : 2500, maxhs : 0, maxstep : 5, lconv : 1e-05, gconv : 1e-05, xconv : 1e-05, collapse : TRUE, fit : NR, call : logistf.control(maxit = n_iter) | mod control: tau : 0.5, terms.fit : NULL, call : logistf.mod.control() 50926 49178-7 [Epstein Barr virus Ab [Presence] in Serum, glm]: nCase: 351 | nCon: 53310, corr p-val: 0.017, uncorr p-val: 5.43e-03, OR: 0.518 | model: dis_status ~ 0.006[0.0e+00] + (0.518 * mod_ant[0.005]) + (1.429 * male[9.0e-04]) + (3.7e-05 * sex2[0.957]), glm_warn [False]: nan log10 trans: False | Notes: nan 50927 5002-1 [Epstein Barr virus DNA [Presence] in Blood by NAA with probe detection, glm]: nCase: 427 | nCon: 3279, corr p-val: 0.807, uncorr p-val: 0.697, OR: 0.936 | model: dis_status ~ 0.117[3.8e-163] + (0.936 * mod_ant[0.697]) + (1.248 * male[0.033]), glm_warn [False]: nan log10 trans: False | Notes: nan dtype: object	False				False				virus	Herpesviridae		gammaherpesvirus 4
acute renal failure	N17	HBV	HBc	No	unk	did_not_attempt	0.9790261361538461		0.965		[0.764-1.219]		174	9255						sex, ethnic, tdi_quant, num_in_house, alc		all		0		dis_status ~ 0.032[2.8e-17] + (0.965 * mod_ant[0.766]) + (2.102 * male[2.9e-06]) + (2.468 * ethnic1[0.019]) + (9.6e-07 * ethnic2[0.966]) + (0.214 * ethnic3[0.138]) + (0.883 * tdi_quant1[0.584]) + (1.775 * tdi_quant2[0.024]) + (0.730 * num_in_house2[0.093]) + (0.491 * num_in_house3[0.008]) + (0.295 * num_in_house4[3.7e-04]) + (0.316 * num_in_house5[0.012]) + (0.841 * num_in_house6[0.819]) + (1.153 * alc1[0.736]) + (0.544 * alc2[0.060]) + (1.834 * alc3[0.594])		0.67	0.67	0.65	0.64	0.7	0.7					71	67.39			0.765840627		sex, ethnic, tdi_quant, num_in_house, alc, same_sex	sex1 : 2.94e-06, ethnic1 : 1.88e-02, ethnic2 : 9.66e-01, ethnic3 : 1.38e-01, tdi_quant1 : 5.84e-01, tdi_quant2 : 2.40e-02, num_in_house2 : 9.34e-02, num_in_house3 : 7.85e-03, num_in_house4 : 3.70e-04, num_in_house5 : 1.18e-02, num_in_house6 : 8.19e-01, alc1 : 7.36e-01, alc2 : 6.01e-02, alc3 : 5.94e-01	sex1: 2.102 [1.54-2.871], ethnic1: 2.468 [1.162-5.241], ethnic2: 9.6e-07 [7.74e-284-1.19e+271], ethnic3: 0.214 [0.028-1.642], tdi_quant1: 0.883 [0.565-1.379], tdi_quant2: 1.775 [1.079-2.920], num_in_house2: 0.730 [0.506-1.054], num_in_house3: 0.491 [0.29-0.829], num_in_house4: 0.295 [0.15-0.577], num_in_house5: 0.316 [0.129-0.775], num_in_house6: 0.841 [0.192-3.686], alc1: 1.153 [0.503-2.647], alc2: 0.544 [0.289-1.026], alc3: 1.834 [0.197-17.035]				0 10900-9 [Hepatitis B virus surface Ab [Presence] in Serum by Immunoassay, glm]: nCase: 14714 | nCon: 220195, corr p-val: 4.84e-54, uncorr p-val: 2.20e-55, OR: 0.759 | model: dis_status ~ 0.060[0.0e+00] + (0.759 * mod_ant[2.2e-55]) + (1.733 * male[3.7e-220]) + (0.271 * sex2[0.066]) + (0.636 * ethnic1[9.4e-22]) + (1.337 * ethnic2[2.3e-43]) + (0.973 * ethnic3[0.364]) + (0.962 * ethnic4[0.815]) + (0.522 * ethnic5[9.3e-04]) + (0.364 * ethnic6[6.1e-157]), glm_warn [False]: nan log10 trans: False | Notes: nan 1 29610-3 [Hepatitis B virus DNA [Presence] in Serum or Plasma by NAA with probe detection, glm]: nCase: 1056 | nCon: 8880, corr p-val: 2.11e-17, uncorr p-val: 1.80e-18, OR: 0.404 | model: dis_status ~ 0.129[2.5e-231] + (0.404 * mod_ant[1.8e-18]) + (1.445 * male[6.1e-08]) + (7.4e-05 * sex2[0.961]) + (0.434 * ethnic1[1.5e-08]) + (1.194 * ethnic2[0.035]) + (0.796 * ethnic3[0.027]) + (0.747 * ethnic4[0.583]) + (1.733 * ethnic5[0.231]) + (0.473 * ethnic6[6.7e-07]), glm_warn [False]: nan log10 trans: False | Notes: nan 2 13953-5 [Hepatitis B virus e Ab [Presence] in Serum or Plasma by Immunoassay, glm]: nCase: 3331 | nCon: 34480, corr p-val: 5.85e-17, uncorr p-val: 5.32e-18, OR: 0.661 | model: dis_status ~ 0.096[0.0e+00] + (0.661 * mod_ant[5.3e-18]) + (1.594 * male[1.8e-35]) + (1.5e-05 * sex2[0.897]) + (0.425 * ethnic1[2.0e-30]) + (1.205 * ethnic2[4.5e-05]) + (0.993 * ethnic3[0.918]) + (0.949 * ethnic4[0.849]) + (0.335 * ethnic5[0.063]) + (0.300 * ethnic6[2.2e-40]), glm_warn [False]: nan log10 trans: False | Notes: nan 3 31204-1 [Hepatitis B virus core IgM Ab [Presence] in Serum, glm]: nCase: 11923 | nCon: 1740401, corr p-val: 9.99e-06, uncorr p-val: 1.76e-06, OR: 0.66 | model: dis_status ~ 0.057[0.0e+00] + (0.660 * mod_ant[1.8e-06]) + (1.531 * male[8.1e-109]) + (3.1e-04 * sex2[0.875]) + (0.779 * ethnic1[0.001]) + (1.756 * ethnic2[1.3e-129]) + (1.164 * ethnic3[2.2e-05]) + (1.491 * ethnic4[0.006]) + (1.100 * ethnic5[0.772]) + (0.006 * ethnic6[0.0e+00]), glm_warn [False]: nan log10 trans: False | Notes: nan 4 33463-1 [Hepatitis B virus e IgG Ab [Presence] in Serum by Immunoassay, glm]: nCase: 165 | nCon: 2325, corr p-val: 0.119, uncorr p-val: 0.048, OR: 0.488 | model: dis_status ~ 0.077[2.0e-80] + (0.488 * mod_ant[0.048]) + (1.655 * male[0.002]) + (0.400 * ethnic1[0.002]) + (0.808 * ethnic2[0.578]) + (0.462 * ethnic3[0.196]) + (1.459 * ethnic4[0.620]) + (1.0e-05 * ethnic5[0.983]) + (0.058 * ethnic6[6.8e-05]), glm_warn [False]: nan log10 trans: False | Notes: nan 5 13954-3 [Hepatitis B virus e Ag [Presence] in Serum or Plasma by Immunoassay, glm]: nCase: 5474 | nCon: 50545, corr p-val: 0.145, uncorr p-val: 0.062, OR: 0.897 | model: dis_status ~ 0.101[0.0e+00] + (0.897 * mod_ant[0.062]) + (1.482 * male[2.1e-41]) + (1.2e-05 * sex2[0.896]) + (0.352 * ethnic1[7.4e-58]) + (1.140 * ethnic2[2.0e-04]) + (0.937 * ethnic3[0.268]) + (0.779 * ethnic4[0.341]) + (0.415 * ethnic5[0.023]) + (0.361 * ethnic6[4.4e-52]), glm_warn [False]: nan log10 trans: False | Notes: nan 6 5196-1 [Hepatitis B virus surface Ag [Presence] in Serum or Plasma by Immunoassay, glm]: nCase: 79874 | nCon: 1423028, corr p-val: 0.668, uncorr p-val: 0.493, OR: 0.974 | model: dis_status ~ 0.037[0.0e+00] + (0.974 * mod_ant[0.493]) + (2.832 * male[0.0e+00]) + (0.572 * sex2[0.038]) + (0.631 * ethnic1[3.5e-77]) + (1.331 * ethnic2[3.9e-229]) + (0.836 * ethnic3[7.4e-40]) + (1.228 * ethnic4[2.4e-04]) + (0.709 * ethnic5[9.9e-04]) + (0.503 * ethnic6[0.0e+00]), glm_warn [False]: nan log10 trans: False | Notes: nan 7 31844-4 [Hepatitis B virus e Ag [Presence] in Serum, firth]: nCase: 30 | nCon: 681, corr p-val: 0.789, uncorr p-val: 0.65, OR: 0.766 | model: dis_status ~ 0.040[2.1e-14] + (0.766 * mod_ant[0.650]) + (2.528 * male[0.024]) + (0.418 * ethnic1[0.249]) + (1.660 * ethnic2[0.298]) + (0.981 * ethnic3[0.981]) + (0.116 * ethnic6[0.004]), glm_warn [False]: nan log10 trans: False | Notes: n=711 | DoF=6 | n iters: full : 9.00e+00, null : 6.00e+00 | Conv at last: LL change : 2.44e-11, max abs score : 9.09e-07, beta change : 2.65e-06 | Log Likes: full : -1.02e+02, null : -1.19e+02 | Method: Penalized ML | control: maxit : 2500, maxhs : 0, maxstep : 5, lconv : 1e-05, gconv : 1e-05, xconv : 1e-05, collapse : TRUE, fit : NR, call : logistf.control(maxit = n_iter) | mod control: tau : 0.5, terms.fit : NULL, call : logistf.mod.control() 8 48070-7 [Hepatitis B virus surface IgG Ab [Presence] in Serum by Immunoassay, glm]: nCase: 69 | nCon: 722, corr p-val: 0.912, uncorr p-val: 0.842, OR: 0.95 | model: dis_status ~ 0.099[5.6e-24] + (0.950 * mod_ant[0.842]) + (0.997 * male[0.991]) + (5.078 * ethnic1[0.189]) + (1.014 * ethnic2[0.969]) + (6.8e-07 * ethnic3[0.993]) + (6.8e-07 * ethnic5[0.995]) + (6.7e-07 * ethnic6[0.984]), glm_warn [False]: nan log10 trans: False | Notes: nan dtype: object	50942 13952-7 [Hepatitis B virus core Ab [Presence] in Serum or Plasma by Immunoassay, glm]: nCase: 33731 | nCon: 354338, corr p-val: 5.58e-13, uncorr p-val: 6.66e-14, OR: 1.141 | model: dis_status ~ 0.077[0.0e+00] + (1.141 * mod_ant[6.7e-14]) + (1.562 * male[0.0e+00]) + (0.141 * sex2[9.4e-05]) + (0.625 * ethnic1[2.9e-39]) + (1.306 * ethnic2[7.2e-79]) + (0.893 * ethnic3[1.3e-06]) + (1.010 * ethnic4[0.896]) + (0.759 * ethnic5[0.082]) + (0.436 * ethnic6[1.0e-244]), glm_warn [False]: nan log10 trans: False | Notes: nan 50945 16933-4 [Hepatitis B virus core Ab [Presence] in Serum, glm]: nCase: 13754 | nCon: 186909, corr p-val: 9.79e-15, uncorr p-val: 1.11e-15, OR: 1.239 | model: dis_status ~ 0.066[0.0e+00] + (1.239 * mod_ant[1.1e-15]) + (1.558 * male[5.1e-133]) + (1.0e-04 * sex2[0.851]) + (0.384 * ethnic1[2.9e-42]) + (1.076 * ethnic2[0.002]) + (0.641 * ethnic3[1.4e-25]) + (1.000 * ethnic4[0.998]) + (0.801 * ethnic5[0.396]) + (0.182 * ethnic6[5.7e-249]), glm_warn [False]: nan log10 trans: False | Notes: nan 50947 24113-3 [Hepatitis B virus core IgM Ab [Presence] in Serum or Plasma by Immunoassay, glm]: nCase: 28646 | nCon: 316408, corr p-val: 0.384, uncorr p-val: 0.214, OR: 1.09 | model: dis_status ~ 0.072[0.0e+00] + (1.090 * mod_ant[0.214]) + (1.589 * male[5.8e-300]) + (0.906 * sex2[0.785]) + (0.783 * ethnic1[1.4e-09]) + (1.280 * ethnic2[7.8e-56]) + (0.974 * ethnic3[0.229]) + (1.314 * ethnic4[6.7e-04]) + (1.247 * ethnic5[0.182]) + (0.526 * ethnic6[3.8e-122]), glm_warn [False]: nan log10 trans: False | Notes: nan 50951 32685-0 [Hepatitis B virus core IgG Ab [Presence] in Serum, glm]: nCase: 5536 | nCon: 57398, corr p-val: 2.14e-06, uncorr p-val: 3.41e-07, OR: 1.264 | model: dis_status ~ 0.077[0.0e+00] + (1.264 * mod_ant[3.4e-07]) + (1.621 * male[9.2e-63]) + (2.0e-04 * sex2[0.913]) + (0.712 * ethnic1[0.514]) + (1.662 * ethnic2[1.4e-25]) + (1.257 * ethnic3[1.7e-09]) + (1.443 * ethnic4[0.007]) + (0.540 * ethnic5[0.300]) + (0.312 * ethnic6[8.7e-91]), glm_warn [False]: nan log10 trans: False | Notes: nan 50954 5007-0 [Hepatitis B virus DNA [Presence] in Blood by NAA with probe detection, firth]: nCase: 95 | nCon: 474, corr p-val: 0.668, uncorr p-val: 0.501, OR: 1.498 | model: dis_status ~ 0.118[0.0e+00] + (1.498 * mod_ant[0.501]) + (1.639 * male[0.037]) + (1.062 * ethnic1[0.969]) + (3.060 * ethnic2[0.004]) + (1.387 * ethnic3[0.262]) + (0.404 * ethnic4[0.480]) + (2.828 * ethnic5[0.566]) + (1.839 * ethnic6[0.086]), glm_warn [False]: nan log10 trans: False | Notes: n=569 | DoF=8 | n iters: full : 6.00e+00, null : 4.00e+00 | Conv at last: LL change : 1.53e-11, max abs score : 1.98e-07, beta change : 6.17e-06 | Log Likes: full : -2.43e+02, null : -2.51e+02 | Method: Penalized ML | control: maxit : 2500, maxhs : 0, maxstep : 5, lconv : 1e-05, gconv : 1e-05, xconv : 1e-05, collapse : TRUE, fit : NR, call : logistf.control(maxit = n_iter) | mod control: tau : 0.5, terms.fit : NULL, call : logistf.mod.control() 50955 5009-6 [Hepatitis B virus DNA [Presence] in Specimen by NAA with probe detection, firth]: nCase: 24 | nCon: 1045, corr p-val: 0.262, uncorr p-val: 0.127, OR: 6.115 | model: dis_status ~ 0.080[0.0e+00] + (6.115 * mod_ant[0.127]) + (1.400 * male[0.450]) + (0.793 * sex2[0.929]) + (0.092 * ethnic1[0.013]) + (0.882 * ethnic2[0.818]) + (4.502 * ethnic3[0.181]) + (1.969 * ethnic4[0.697]) + (0.013 * ethnic6[9.3e-07]), glm_warn [False]: nan log10 trans: False | Notes: n=1069 | DoF=8 | n iters: full : 3.10e+01, null : 7.00e+00 | Conv at last: LL change : 3.78e-11, max abs score : 1.70e-06, beta change : 9.45e-06 | Log Likes: full : -7.97e+01, null : -1.14e+02 | Method: Penalized ML | control: maxit : 2500, maxhs : 0, maxstep : 5, lconv : 1e-05, gconv : 1e-05, xconv : 1e-05, collapse : TRUE, fit : NR, call : logistf.control(maxit = n_iter) | mod control: tau : 0.5, terms.fit : NULL, call : logistf.mod.control() 50956 51914-0 [Hepatitis B virus core IgG+IgM Ab [Presence] in Serum, glm]: nCase: 14375 | nCon: 130483, corr p-val: 4.28e-06, uncorr p-val: 7.30e-07, OR: 1.125 | model: dis_status ~ 0.089[0.0e+00] + (1.125 * mod_ant[7.3e-07]) + (1.395 * male[1.1e-76]) + (0.906 * sex2[0.924]) + (0.792 * ethnic1[4.7e-06]) + (1.191 * ethnic2[5.7e-16]) + (1.087 * ethnic3[0.002]) + (1.053 * ethnic4[0.769]) + (0.377 * ethnic5[5.7e-04]) + (0.645 * ethnic6[9.2e-32]), glm_warn [False]: nan log10 trans: False | Notes: nan 50957 5195-3 [Hepatitis B virus surface Ag [Presence] in Serum, glm]: nCase: 49719 | nCon: 3406809, corr p-val: 0.606, uncorr p-val: 0.395, OR: 1.035 | model: dis_status ~ 0.032[0.0e+00] + (1.035 * mod_ant[0.395]) + (3.021 * male[0.0e+00]) + (0.764 * sex2[0.790]) + (0.434 * ethnic1[1.6e-127]) + (1.385 * ethnic2[1.4e-187]) + (0.660 * ethnic3[3.9e-105]) + (1.149 * ethnic4[0.041]) + (0.826 * ethnic5[0.250]) + (0.012 * ethnic6[0.0e+00]), glm_warn [False]: nan log10 trans: False | Notes: nan 50959 65633-0 [Hepatitis B virus surface Ag [Presence] in Serum or Plasma by Confirmatory method, glm]: nCase: 373 | nCon: 21173, corr p-val: 5.58e-16, uncorr p-val: 5.71e-17, OR: 4.041 | model: dis_status ~ 0.008[0.0e+00] + (4.041 * mod_ant[5.7e-17]) + (3.595 * male[6.6e-18]) + (0.623 * ethnic1[0.003]) + (1.430 * ethnic2[0.010]) + (0.314 * ethnic3[3.1e-06]) + (1.670 * ethnic4[0.393]) + (0.273 * ethnic5[0.200]) + (0.448 * ethnic6[2.8e-04]), glm_warn [False]: nan log10 trans: False | Notes: nan 50960 83100-8 [Hepatitis B virus core IgG+IgM Ab [Presence] in Serum or Plasma by Immunoassay, glm]: nCase: 157 | nCon: 3143, corr p-val: 0.763, uncorr p-val: 0.616, OR: 1.184 | model: dis_status ~ 0.037[4.9e-111] + (1.184 * mod_ant[0.616]) + (2.354 * male[7.9e-07]) + (0.474 * ethnic1[0.163]) + (0.636 * ethnic2[0.083]) + (0.742 * ethnic3[0.304]) + (0.839 * ethnic4[0.865]) + (2.3e-07 * ethnic5[0.998]) + (1.3e-07 * ethnic6[0.970]), glm_warn [False]: nan log10 trans: False | Notes: nan dtype: object	False				False				virus	Hepadnaviridae		Hepatitis B virus
