## supplemental_dataset_2 for "After the Infection: A Survey of Pathogens and Non-communicable Human Disease" (part 27 of 30)

### Sheet: Results (continued)
Disease	ICD10	Pathogen	Antibody	Pair is Associated	Standard Level	Replication Status	UKB FDR	TNX FDR	UKB OR	TNX OR	UKB CI	TNX CI	UKB nCase	UKB nControl	TNX nCase	TNX nControl	TNX Test ID	TNX Test	TNX Model Meth	ukb_covs	tnx_covs	ukb_control_set	tnx_control_set	ukb_n_mixed	tnx_n_mixed	ukb_model	tnx_model	ukb_avg_titer_case	ukb_avg_titer_con	ukb_std_titer_case	ukb_std_titer_con	ukb_med_titer_case	ukb_med_titer_con	tnx_n_con_neg	tnx_n_con_pos	tnx_n_case_neg	tnx_n_case_pos	ukb_avg_age_case	ukb_avg_age_con	tnx_avg_age_case	tnx_avg_age_con	ukb_p_val	tnx_p_val	ukb_sig_covs	ukb_cov_ps	ukb_cov_ors	tnx_cov_ps	tnx_cov_or	tnx_note_str	other_test_str	or_flip_tnx_tests	ukb_glm_warn_bool	ukb_glm_warn_msg	tnx_glm_warn_bool	tnx_glm_warn_msg	ukb_glm_warn_bool	ukb_glm_warn_msg	tnx_glm_warn_bool	tnx_glm_warn_msg	Pathogen Type	Pathogen Family	Pathogen Sub-family	Pathogen Species
acute renal failure	N17	HCV	Core	No	unk	did_not_attempt	0.8223745817647059		1.125		[0.901-1.403]		174	9255						sex, ethnic, same_sex		all		0		dis_status ~ 0.011[4.6e-208] + (1.125 * mod_ant[0.298]) + (1.976 * male[1.6e-05]) + (2.024 * ethnic1[0.037]) + (1.2e-06 * ethnic2[0.967]) + (0.279 * ethnic3[0.205]) + (1.298 * same_sex1[0.507]) + (1.683 * same_sex2[0.016])		0.68	0.61	0.74	0.65	0.6	0.48					71	67.39			0.298401877		sex, ethnic, same_sex	sex1 : 1.55e-05, ethnic1 : 3.73e-02, ethnic2 : 9.67e-01, ethnic3 : 2.05e-01, same_sex1 : 5.07e-01, same_sex2 : 1.62e-02	sex1: 1.976 [1.451-2.692], ethnic1: 2.024 [1.042-3.931], ethnic2: 1.2e-06 [2.55e-288-6.05e+275], ethnic3: 0.279 [0.039-2.006], same_sex1: 1.298 [0.60-2.809], same_sex2: 1.683 [1.101-2.571]				0 16128-1 [Hepatitis C virus Ab [Presence] in Serum, glm]: nCase: 55633 | nCon: 1113245, corr p-val: 1.95e-298, uncorr p-val: 2.22e-300, OR: 1.868 | model: dis_status ~ 0.034[0.0e+00] + (1.868 * mod_ant[0.0e+00]) + (1.781 * male[0.0e+00]) + (0.369 * sex2[0.159]) + (0.789 * ethnic1[4.1e-12]) + (1.416 * ethnic2[1.8e-265]) + (1.079 * ethnic3[1.9e-05]) + (0.901 * ethnic4[0.272]) + (0.964 * ethnic5[0.835]) + (0.492 * ethnic6[1.8e-244]), glm_warn [False]: nan log10 trans: False | Notes: nan 1 72376-7 [Hepatitis C virus Ab [Presence] in Serum, Plasma or Blood by Rapid immunoassay, glm]: nCase: 360 | nCon: 21583, corr p-val: 1.99e-05, uncorr p-val: 3.63e-06, OR: 2.388 | model: dis_status ~ 0.012[4.5e-268] + (2.388 * mod_ant[3.6e-06]) + (1.115 * male[0.362]) + (5.9e-06 * sex2[0.983]) + (0.398 * ethnic1[0.197]) + (1.641 * ethnic2[7.8e-04]) + (1.274 * ethnic3[0.050]) + (5.514 * ethnic4[1.6e-09]) + (4.9e-06 * ethnic5[0.969]) + (0.273 * ethnic6[0.069]), glm_warn [False]: nan log10 trans: False | Notes: nan 2 5010-4 [Hepatitis C virus RNA [Presence] in Blood by NAA with probe detection, glm]: nCase: 89 | nCon: 464, corr p-val: 0.105, uncorr p-val: 0.04, OR: 2.881 | model: dis_status ~ 0.101[1.6e-20] + (2.881 * mod_ant[0.040]) + (1.671 * male[0.043]) + (6.3e-07 * ethnic1[0.992]) + (3.498 * ethnic2[0.001]) + (1.531 * ethnic3[0.148]) + (4.6e-07 * ethnic4[0.987]) + (6.3e-07 * ethnic5[0.995]) + (1.937 * ethnic6[0.075]), glm_warn [False]: nan log10 trans: False | Notes: nan 3 40726-2 [Hepatitis C virus IgG Ab [Presence] in Serum or Plasma by Immunoassay, glm]: nCase: 365 | nCon: 7414, corr p-val: 0.184, uncorr p-val: 0.082, OR: 1.749 | model: dis_status ~ 0.050[1.2e-209] + (1.749 * mod_ant[0.082]) + (1.513 * male[1.7e-04]) + (1.6e-05 * sex2[0.986]) + (0.935 * ethnic1[0.797]) + (0.561 * ethnic2[6.9e-05]) + (0.453 * ethnic3[2.4e-05]) + (0.851 * ethnic4[0.825]) + (6.9e-06 * ethnic5[0.972]) + (0.603 * ethnic6[0.027]), glm_warn [False]: nan log10 trans: False | Notes: nan 4 16129-9 [Hepatitis C virus IgG Ab [Presence] in Serum, glm]: nCase: 5011 | nCon: 86691, corr p-val: 0.606, uncorr p-val: 0.398, OR: 1.073 | model: dis_status ~ 0.053[0.0e+00] + (1.073 * mod_ant[0.398]) + (1.776 * male[3.2e-85]) + (0.670 * ethnic1[0.002]) + (0.418 * ethnic2[1.3e-04]) + (0.384 * ethnic3[5.2e-12]) + (1.216 * ethnic4[0.096]) + (0.490 * ethnic5[0.224]) + (0.110 * ethnic6[1.8e-113]), glm_warn [False]: nan log10 trans: False | Notes: nan 5 5199-5 [Hepatitis C virus Ab [Presence] in Serum by Immunoblot, glm]: nCase: 124 | nCon: 1534, corr p-val: 0.647, uncorr p-val: 0.47, OR: 1.171 | model: dis_status ~ 0.066[1.5e-59] + (1.171 * mod_ant[0.470]) + (1.495 * male[0.038]) + (2.403 * ethnic1[0.265]) + (1.603 * ethnic2[0.067]) + (1.709 * ethnic3[0.105]) + (1.497 * ethnic4[0.705]) + (1.3e-05 * ethnic5[0.983]) + (0.198 * ethnic6[6.1e-05]), glm_warn [False]: nan log10 trans: False | Notes: nan dtype: object	50961 11259-9 [Hepatitis C virus RNA [Presence] in Serum or Plasma by NAA with probe detection, glm]: nCase: 8007 | nCon: 72036, corr p-val: 2.95e-04, uncorr p-val: 6.20e-05, OR: 0.878 | model: dis_status ~ 0.089[0.0e+00] + (0.878 * mod_ant[6.2e-05]) + (1.674 * male[5.8e-101]) + (3.8e-05 * sex2[0.864]) + (0.418 * ethnic1[1.5e-22]) + (1.606 * ethnic2[7.8e-61]) + (1.036 * ethnic3[0.364]) + (1.077 * ethnic4[0.628]) + (0.513 * ethnic5[0.195]) + (0.353 * ethnic6[3.0e-83]), glm_warn [False]: nan log10 trans: False | Notes: nan 50966 48576-3 [Hepatitis C virus RNA [Presence] in Specimen by Probe with signal amplification, glm]: nCase: 61 | nCon: 335, corr p-val: 0.672, uncorr p-val: 0.512, OR: 0.826 | model: dis_status ~ 0.126[3.1e-13] + (0.826 * mod_ant[0.512]) + (1.853 * male[0.049]) + (2.329 * ethnic1[0.475]) + (1.619 * ethnic2[0.486]) + (1.191 * ethnic3[0.667]) + (4.0e-07 * ethnic4[0.985]) + (2.7e-07 * ethnic5[0.995]) + (1.342 * ethnic6[0.577]), glm_warn [False]: nan log10 trans: False | Notes: nan 50968 5012-0 [Hepatitis C virus RNA [Presence] in Specimen by NAA with probe detection, glm]: nCase: 280 | nCon: 3923, corr p-val: 4.22e-03, uncorr p-val: 1.15e-03, OR: 0.572 | model: dis_status ~ 0.091[4.2e-118] + (0.572 * mod_ant[0.001]) + (1.307 * male[0.037]) + (6.9e-07 * sex2[0.958]) + (1.709 * ethnic1[0.197]) + (1.073 * ethnic2[0.741]) + (1.058 * ethnic3[0.862]) + (8.8e-08 * ethnic4[0.991]) + (9.0e-08 * ethnic5[0.994]) + (0.142 * ethnic6[4.6e-07]), glm_warn [True]: log_reg_warn: simpleWarning: glm.fit: fitted probabilities numerically 0 or 1 occurred log10 trans: False | Notes: nan dtype: object	False				False				virus	Flaviviridae		Hepacivirus C
acute renal failure	N17	HHV-6	IE1A	No	unk	did_not_attempt	0.8223745817647059		0.696		[0.503-0.962]		174	9255						sex, bmi, age, tobac		all		0		dis_status ~ 3.1e-05[3.6e-27] + (0.696 * mod_ant[0.028]) + (1.896 * male[5.6e-05]) + (2.303 * bmi[1.1e-09]) + (1.898 * age[6.4e-09]) + (0.952 * tobac1[0.776]) + (1.905 * tobac2[0.004]) + (1.711 * tobac3[0.467])		2.24	2.29	0.46	0.44	2.26	2.3					71	67.39			0.027992911		sex, bmi, age, tobac	sex1 : 5.59e-05, bmi : 1.10e-09, age : 6.36e-09, tobac1 : 7.76e-01, tobac2 : 4.18e-03, tobac3 : 4.67e-01	sex1: 1.896 [1.389-2.589], bmi: 2.303 [1.761-3.012], age: 1.898 [1.529-2.356], tobac1: 0.952 [0.677-1.337], tobac2: 1.905 [1.226-2.960], tobac3: 1.711 [0.402-7.275]				0 33942-4 [Herpes virus 6 DNA [Presence] in Cerebral spinal fluid by NAA with probe detection, firth]: nCase: 321 | nCon: 4456, corr p-val: 0.548, uncorr p-val: 0.336, OR: 0.488 | model: dis_status ~ 0.012[0.0e+00] + (0.488 * mod_ant[0.336]) + (1.476 * male[9.3e-04]) + (13.432 * sex2[0.208]) + (1.370 * age[0.0e+00]), glm_warn [False]: nan log10 trans: False | Notes: n=4777 | DoF=4 | n iters: full : 7.00e+00, null : 5.00e+00 | Conv at last: LL change : 2.27e-12, max abs score : 1.93e-08, beta change : 8.61e-08 | Log Likes: full : -1.09e+03, null : -1.17e+03 | Method: Penalized ML | control: maxit : 2500, maxhs : 0, maxstep : 5, lconv : 1e-05, gconv : 1e-05, xconv : 1e-05, collapse : TRUE, fit : NR, call : logistf.control(maxit = n_iter) | mod control: tau : 0.5, terms.fit : NULL, call : logistf.mod.control() 1 29495-9 [Herpes virus 6 DNA [Presence] in Specimen by NAA with probe detection, glm]: nCase: 281 | nCon: 2485, corr p-val: 0.672, uncorr p-val: 0.514, OR: 0.854 | model: dis_status ~ 0.045[1.7e-92] + (0.854 * mod_ant[0.514]) + (1.135 * male[0.326]) + (7.4e-05 * sex2[0.977]) + (1.285 * age[2.4e-19]), glm_warn [False]: nan log10 trans: False | Notes: nan dtype: object	50972 33941-6 [Herpes virus 6 DNA [Presence] in Blood by NAA with probe detection, firth]: nCase: 79 | nCon: 660, corr p-val: 0.406, uncorr p-val: 0.231, OR: 1.994 | model: dis_status ~ 0.079[0.0e+00] + (1.994 * mod_ant[0.231]) + (1.060 * male[0.808]) + (1.150 * age[0.010]), glm_warn [False]: nan log10 trans: False | Notes: n=739 | DoF=3 | n iters: full : 5.00e+00, null : 4.00e+00 | Conv at last: LL change : 2.73e-12, max abs score : 1.95e-07, beta change : 3.61e-07 | Log Likes: full : -2.41e+02, null : -2.44e+02 | Method: Penalized ML | control: maxit : 2500, maxhs : 0, maxstep : 5, lconv : 1e-05, gconv : 1e-05, xconv : 1e-05, collapse : TRUE, fit : NR, call : logistf.control(maxit = n_iter) | mod control: tau : 0.5, terms.fit : NULL, call : logistf.mod.control() dtype: object	False				False				virus	Herpesviridae	Betaherpesvirinae	betaherpesvirus 6
acute renal failure	N17	HHV-7	U14	No	unk	did_not_attempt	0.8223745817647059		0.719		[0.514-1.007]		174	9255						sex, bmi, age, ethnic, tdi_quant, alc		all		0		dis_status ~ 6.8e-05[2.1e-18] + (0.719 * mod_ant[0.055]) + (1.843 * male[1.4e-04]) + (2.136 * bmi[4.7e-08]) + (1.863 * age[1.3e-08]) + (2.393 * ethnic1[0.019]) + (1.1e-06 * ethnic2[0.966]) + (0.255 * ethnic3[0.184]) + (0.933 * tdi_quant1[0.763]) + (2.006 * tdi_quant2[0.006]) + (1.266 * alc1[0.577]) + (0.631 * alc2[0.155]) + (1.945 * alc3[0.555])		2.63	2.74	0.4	0.44	2.68	2.78					71	67.39			0.055059695		sex, bmi, age, ethnic, tdi_quant, alc	sex1 : 1.43e-04, bmi : 4.69e-08, age : 1.28e-08, ethnic1 : 1.89e-02, ethnic2 : 9.66e-01, ethnic3 : 1.84e-01, tdi_quant1 : 7.63e-01, tdi_quant2 : 5.52e-03, alc1 : 5.77e-01, alc2 : 1.55e-01, alc3 : 5.55e-01	sex1: 1.843 [1.345-2.527], bmi: 2.136 [1.627-2.805], age: 1.863 [1.503-2.308], ethnic1: 2.393 [1.155-4.956], ethnic2: 1.1e-06 [4.84e-280-2.46e+267], ethnic3: 0.255 [0.034-1.913], tdi_quant1: 0.933 [0.597-1.459], tdi_quant2: 2.006 [1.227-3.280], alc1: 1.266 [0.553-2.902], alc2: 0.631 [0.334-1.190], alc3: 1.945 [0.214-17.707]						False				False				virus	Herpesviridae	Betaherpesvirinae	betaherpesvirus 7
acute renal failure	N17	HIV	gag	No	unk	did_not_attempt	0.9790261361538461		1.037		[0.78-1.378]		174	9255						sex, bmi, ethnic, same_sex		all		0		dis_status ~ 0.001[1.2e-46] + (1.037 * mod_ant[0.804]) + (1.908 * male[4.2e-05]) + (2.203 * bmi[1.4e-09]) + (2.336 * ethnic1[0.012]) + (1.1e-06 * ethnic2[0.967]) + (0.291 * ethnic3[0.220]) + (1.280 * same_sex1[0.532]) + (1.662 * same_sex2[0.019])		1.77	1.75	0.6	0.53	1.76	1.74					71	67.39			0.803893188		sex, bmi, ethnic, same_sex	sex1 : 4.16e-05, bmi : 1.37e-09, ethnic1 : 1.24e-02, ethnic2 : 9.67e-01, ethnic3 : 2.20e-01, same_sex1 : 5.32e-01, same_sex2 : 1.94e-02	sex1: 1.908 [1.401-2.599], bmi: 2.203 [1.706-2.845], ethnic1: 2.336 [1.201-4.544], ethnic2: 1.1e-06 [7.20e-287-1.70e+274], ethnic3: 0.291 [0.04-2.096], same_sex1: 1.280 [0.59-2.774], same_sex2: 1.662 [1.086-2.546]				0 29893-5 [HIV 1 Ab [Presence] in Serum or Plasma by Immunoassay, glm]: nCase: 2807 | nCon: 89064, corr p-val: 1.36e-03, uncorr p-val: 3.25e-04, OR: 1.272 | model: dis_status ~ 0.018[0.0e+00] + (1.272 * mod_ant[3.2e-04]) + (2.229 * male[1.4e-89]) + (1.1e-04 * sex2[0.918]) + (1.280 * ethnic1[0.259]) + (3.508 * ethnic2[3.3e-124]) + (0.986 * ethnic3[0.824]) + (2.125 * ethnic4[0.003]) + (1.137 * ethnic5[0.858]) + (0.529 * ethnic6[2.3e-09]), glm_warn [False]: nan log10 trans: False | Notes: nan 1 48023-6 [HIV 1 proviral DNA [Presence] in Serum or Plasma by NAA with probe detection, glm]: nCase: 41 | nCon: 716, corr p-val: 7.94e-03, uncorr p-val: 2.26e-03, OR: 3.627 | model: dis_status ~ 0.051[4.4e-12] + (3.627 * mod_ant[0.002]) + (1.209 * male[0.595]) + (1.6e-06 * sex2[0.994]) + (7.258 * ethnic1[0.012]) + (0.615 * ethnic2[0.261]) + (1.906 * ethnic3[0.198]) + (4.8e-07 * ethnic4[0.993]) + (1.0e-06 * ethnic5[0.995]) + (0.265 * ethnic6[0.095]), glm_warn [False]: nan log10 trans: False | Notes: nan 2 24012-7 [HIV 1 Ag [Presence] in Serum, glm]: nCase: 1147 | nCon: 32071, corr p-val: 0.016, uncorr p-val: 5.08e-03, OR: 3.194 | model: dis_status ~ 0.030[0.0e+00] + (3.194 * mod_ant[0.005]) + (2.323 * male[9.0e-43]) + (4.0e-05 * sex2[0.991]) + (0.278 * ethnic1[1.5e-04]) + (1.397 * ethnic2[7.0e-07]) + (0.395 * ethnic3[9.0e-15]) + (1.289 * ethnic4[0.549]) + (1.0e-05 * ethnic5[0.936]) + (0.047 * ethnic6[1.4e-31]), glm_warn [False]: nan log10 trans: False | Notes: nan 3 7917-8 [HIV 1 Ab [Presence] in Serum, glm]: nCase: 707 | nCon: 25421, corr p-val: 0.061, uncorr p-val: 0.022, OR: 2.056 | model: dis_status ~ 0.030[0.0e+00] + (2.056 * mod_ant[0.022]) + (3.442 * male[3.0e-55]) + (1.0e-04 * sex2[0.974]) + (0.450 * ethnic1[0.027]) + (0.405 * ethnic2[1.6e-10]) + (0.165 * ethnic3[2.4e-06]) + (1.120 * ethnic4[0.807]) + (4.0e-06 * ethnic5[0.950]) + (0.037 * ethnic6[5.3e-41]), glm_warn [False]: nan log10 trans: False | Notes: nan 4 9664-4 [HIV 1 p24 Ab [Presence] in Serum by Immunoblot, glm]: nCase: 146 | nCon: 6637, corr p-val: 0.206, uncorr p-val: 0.096, OR: 1.36 | model: dis_status ~ 0.014[1.1e-102] + (1.360 * mod_ant[0.096]) + (1.813 * male[6.1e-04]) + (6.261 * sex2[0.004]) + (0.837 * ethnic1[0.736]) + (1.708 * ethnic2[0.008]) + (0.658 * ethnic3[0.103]) + (8.2e-06 * ethnic4[0.970]) + (1.2e-05 * ethnic5[0.994]) + (0.440 * ethnic6[0.046]), glm_warn [False]: nan log10 trans: False | Notes: nan 5 5221-7 [HIV 1 Ab [Presence] in Serum or Plasma by Immunoblot, glm]: nCase: 449 | nCon: 5634, corr p-val: 0.263, uncorr p-val: 0.129, OR: 1.196 | model: dis_status ~ 0.063[1.9e-129] + (1.196 * mod_ant[0.129]) + (1.377 * male[0.005]) + (4.0e-05 * sex2[0.975]) + (0.145 * ethnic1[0.056]) + (1.159 * ethnic2[0.231]) + (0.784 * ethnic3[0.070]) + (1.784 * ethnic4[0.285]) + (5.5e-05 * ethnic5[0.976]) + (0.317 * ethnic6[1.3e-05]), glm_warn [False]: nan log10 trans: False | Notes: nan 6 5017-9 [HIV 1 RNA [Presence] in Blood by NAA with probe detection, glm]: nCase: 291 | nCon: 2949, corr p-val: 0.308, uncorr p-val: 0.161, OR: 1.641 | model: dis_status ~ 0.060[6.3e-98] + (1.641 * mod_ant[0.161]) + (1.739 * male[2.6e-05]) + (7.5e-07 * sex2[0.993]) + (7.4e-07 * ethnic1[0.969]) + (1.478 * ethnic2[0.006]) + (1.083 * ethnic3[0.706]) + (7.8e-07 * ethnic4[0.978]) + (9.6e-07 * ethnic5[0.989]) + (1.362 * ethnic6[0.119]), glm_warn [False]: nan log10 trans: False | Notes: nan 7 12859-5 [HIV 1 p18 Ab [Presence] in Serum by Immunoblot, glm]: nCase: 244 | nCon: 3941, corr p-val: 0.539, uncorr p-val: 0.328, OR: 1.162 | model: dis_status ~ 0.045[3.3e-181] + (1.162 * mod_ant[0.328]) + (1.468 * male[0.004]) + (2.4e-05 * sex2[0.990]) + (0.668 * ethnic1[0.693]) + (2.258 * ethnic2[6.4e-06]) + (2.637 * ethnic3[0.008]) + (1.0e-05 * ethnic4[0.982]) + (8.6e-06 * ethnic5[0.979]) + (0.444 * ethnic6[0.077]), glm_warn [False]: nan log10 trans: False | Notes: nan 8 14092-1 [HIV 1 Ab [Presence] in Serum by Immunofluorescence, firth]: nCase: 31 | nCon: 282, corr p-val: 0.85, uncorr p-val: 0.753, OR: 1.2 | model: dis_status ~ 0.074[0.0e+00] + (1.200 * mod_ant[0.753]) + (2.391 * male[0.025]) + (1.938 * ethnic1[0.692]) + (1.654 * ethnic2[0.320]) + (0.663 * ethnic3[0.623]) + (1.891 * ethnic4[0.715]) + (0.181 * ethnic6[0.120]), glm_warn [False]: nan log10 trans: False | Notes: n=313 | DoF=7 | n iters: full : 8.00e+00, null : 5.00e+00 | Conv at last: LL change : 7.15e-12, max abs score : 2.20e-07, beta change : 4.32e-06 | Log Likes: full : -9.35e+01, null : -9.86e+01 | Method: Penalized ML | control: maxit : 2500, maxhs : 0, maxstep : 5, lconv : 1e-05, gconv : 1e-05, xconv : 1e-05, collapse : TRUE, fit : NR, call : logistf.control(maxit = n_iter) | mod control: tau : 0.5, terms.fit : NULL, call : logistf.mod.control() 9 9821-0 [HIV 1 p24 Ag [Presence] in Serum, firth]: nCase: 189 | nCon: 4882, corr p-val: 0.991, uncorr p-val: 0.975, OR: 1.027 | model: dis_status ~ 0.033[0.0e+00] + (1.027 * mod_ant[0.975]) + (2.313 * male[2.1e-08]) + (8.346 * sex2[0.283]) + (0.388 * ethnic1[0.046]) + (0.971 * ethnic2[0.891]) + (0.395 * ethnic3[0.009]) + (0.815 * ethnic4[0.885]) + (0.904 * ethnic5[0.944]) + (0.427 * ethnic6[1.0e-05]), glm_warn [False]: nan log10 trans: False | Notes: n=5071 | DoF=9 | n iters: full : 8.00e+00, null : 7.00e+00 | Conv at last: LL change : 7.50e-12, max abs score : 2.59e-07, beta change : 1.98e-06 | Log Likes: full : -7.71e+02, null : -8.00e+02 | Method: Penalized ML | control: maxit : 2500, maxhs : 0, maxstep : 5, lconv : 1e-05, gconv : 1e-05, xconv : 1e-05, collapse : TRUE, fit : NR, call : logistf.control(maxit = n_iter) | mod control: tau : 0.5, terms.fit : NULL, call : logistf.mod.control() dtype: object	50976 12856-1 [HIV 1 p65 Ab [Presence] in Serum by Immunoblot, glm]: nCase: 64 | nCon: 1090, corr p-val: 0.61, uncorr p-val: 0.413, OR: 0.797 | model: dis_status ~ 0.048[1.4e-29] + (0.797 * mod_ant[0.413]) + (1.698 * male[0.058]) + (3.7e-07 * ethnic1[0.987]) + (1.230 * ethnic2[0.470]) + (0.841 * ethnic3[0.673]) + (5.3e-07 * ethnic4[0.995]) + (4.9e-07 * ethnic5[0.997]) + (0.333 * ethnic6[0.138]), glm_warn [False]: nan log10 trans: False | Notes: nan 50981 25835-0 [HIV 1 RNA [Presence] in Serum or Plasma by NAA with probe detection, glm]: nCase: 842 | nCon: 15154, corr p-val: 0.232, uncorr p-val: 0.11, OR: 0.858 | model: dis_status ~ 0.036[0.0e+00] + (0.858 * mod_ant[0.110]) + (1.955 * male[1.0e-17]) + (3.7e-05 * sex2[0.957]) + (0.775 * ethnic1[0.344]) + (1.366 * ethnic2[9.7e-05]) + (0.722 * ethnic3[0.006]) + (0.627 * ethnic4[0.429]) + (0.768 * ethnic5[0.797]) + (0.768 * ethnic6[0.094]), glm_warn [False]: nan log10 trans: False | Notes: nan 50983 44871-2 [HIV 1 proviral DNA [Presence] in Blood by NAA with probe detection, firth]: nCase: 61 | nCon: 1247, corr p-val: 0.915, uncorr p-val: 0.858, OR: 0.912 | model: dis_status ~ 0.058[0.0e+00] + (0.912 * mod_ant[0.858]) + (2.338 * male[0.003]) + (102.551 * sex2[0.078]) + (0.790 * ethnic1[0.780]) + (0.357 * ethnic2[2.9e-04]) + (0.421 * ethnic3[0.049]) + (2.796 * ethnic4[0.331]) + (1.466 * ethnic5[0.814]) + (0.056 * ethnic6[7.1e-04]), glm_warn [False]: nan log10 trans: False | Notes: n=1308 | DoF=9 | n iters: full : 9.00e+00, null : 6.00e+00 | Conv at last: LL change : 3.81e-12, max abs score : 7.40e-08, beta change : 3.80e-06 | Log Likes: full : -2.25e+02, null : -2.43e+02 | Method: Penalized ML | control: maxit : 2500, maxhs : 0, maxstep : 5, lconv : 1e-05, gconv : 1e-05, xconv : 1e-05, collapse : TRUE, fit : NR, call : logistf.control(maxit = n_iter) | mod control: tau : 0.5, terms.fit : NULL, call : logistf.mod.control() 50987 68961-2 [HIV 1 Ab [Presence] in Serum, Plasma or Blood by Rapid immunoassay, glm]: nCase: 1834 | nCon: 31537, corr p-val: 0.019, uncorr p-val: 6.56e-03, OR: 0.79 | model: dis_status ~ 0.037[0.0e+00] + (0.790 * mod_ant[0.007]) + (2.497 * male[4.0e-76]) + (3.6e-05 * sex2[0.943]) + (0.599 * ethnic1[0.011]) + (1.489 * ethnic2[5.8e-15]) + (0.621 * ethnic3[1.9e-04]) + (0.891 * ethnic4[0.802]) + (9.5e-06 * ethnic5[0.937]) + (0.329 * ethnic6[3.1e-09]), glm_warn [False]: nan log10 trans: False | Notes: nan 50989 9660-2 [HIV 1 gp160 Ab [Presence] in Serum by Immunoblot, glm]: nCase: 65 | nCon: 1104, corr p-val: 0.668, uncorr p-val: 0.492, OR: 0.832 | model: dis_status ~ 0.051[5.8e-29] + (0.832 * mod_ant[0.492]) + (1.565 * male[0.103]) + (3.7e-07 * ethnic1[0.987]) + (1.259 * ethnic2[0.409]) + (0.725 * ethnic3[0.456]) + (5.2e-07 * ethnic4[0.995]) + (4.6e-07 * ethnic5[0.997]) + (0.161 * ethnic6[0.074]), glm_warn [False]: nan log10 trans: False | Notes: nan 50990 9661-0 [HIV 1 gp120 Ab [Presence] in Serum by Immunoblot, glm]: nCase: 66 | nCon: 1102, corr p-val: 0.804, uncorr p-val: 0.667, OR: 0.892 | model: dis_status ~ 0.048[1.1e-29] + (0.892 * mod_ant[0.667]) + (1.579 * male[0.095]) + (3.7e-07 * ethnic1[0.987]) + (1.291 * ethnic2[0.361]) + (0.836 * ethnic3[0.663]) + (5.1e-07 * ethnic4[0.995]) + (4.9e-07 * ethnic5[0.997]) + (0.331 * ethnic6[0.135]), glm_warn [False]: nan log10 trans: False | Notes: nan 50991 9662-8 [HIV 1 gp41 Ab [Presence] in Serum by Immunoblot, glm]: nCase: 61 | nCon: 529, corr p-val: 0.63, uncorr p-val: 0.439, OR: 0.801 | model: dis_status ~ 0.092[6.0e-17] + (0.801 * mod_ant[0.439]) + (1.391 * male[0.256]) + (5.8e-07 * ethnic1[0.987]) + (1.337 * ethnic2[0.328]) + (2.525 * ethnic3[0.067]) + (7.0e-07 * ethnic4[0.995]) + (7.0e-07 * ethnic5[0.995]) + (0.301 * ethnic6[0.247]), glm_warn [False]: nan log10 trans: False | Notes: nan 50993 9666-9 [HIV 1 p31 Ab [Presence] in Serum by Immunoblot, glm]: nCase: 68 | nCon: 1091, corr p-val: 0.912, uncorr p-val: 0.839, OR: 0.948 | model: dis_status ~ 0.049[1.0e-29] + (0.948 * mod_ant[0.839]) + (1.650 * male[0.065]) + (3.4e-07 * ethnic1[0.986]) + (1.213 * ethnic2[0.484]) + (0.784 * ethnic3[0.551]) + (4.9e-07 * ethnic4[0.995]) + (4.8e-07 * ethnic5[0.997]) + (0.303 * ethnic6[0.106]), glm_warn [False]: nan log10 trans: False | Notes: nan 50994 9668-5 [HIV 1 p55 Ab [Presence] in Serum by Immunoblot, glm]: nCase: 64 | nCon: 1096, corr p-val: 0.927, uncorr p-val: 0.879, OR: 0.959 | model: dis_status ~ 0.047[7.0e-30] + (0.959 * mod_ant[0.879]) + (1.599 * male[0.093]) + (3.8e-07 * ethnic1[0.986]) + (1.236 * ethnic2[0.455]) + (0.730 * ethnic3[0.467]) + (5.1e-07 * ethnic4[0.995]) + (5.0e-07 * ethnic5[0.997]) + (0.325 * ethnic6[0.129]), glm_warn [False]: nan log10 trans: False | Notes: nan dtype: object	False				False				virus	Retroviridae		Lentivirus
acute renal failure	N17	HPV-16	L1	No	unk	did_not_attempt	0.9274379967391305		0.887		[0.642-1.225]		174	9255						age, ethnic, tdi_quant, tobac		all		0		dis_status ~ 1.9e-04[7.2e-24] + (0.887 * mod_ant[0.466]) + (1.913 * age[2.9e-09]) + (2.873 * ethnic1[0.002]) + (1.4e-06 * ethnic2[0.967]) + (0.293 * ethnic3[0.225]) + (0.963 * tdi_quant1[0.870]) + (2.226 * tdi_quant2[0.001]) + (1.079 * tobac1[0.658]) + (1.755 * tobac2[0.014]) + (2.006 * tobac3[0.348])		1.54	1.57	0.5	0.47	1.58	1.6					71	67.39			0.465970716		age, ethnic, tdi_quant, num_in_house, tobac, same_sex	age : 2.86e-09, ethnic1 : 2.15e-03, ethnic2 : 9.67e-01, ethnic3 : 2.25e-01, tdi_quant1 : 8.70e-01, tdi_quant2 : 1.42e-03, tobac1 : 6.58e-01, tobac2 : 1.41e-02, tobac3 : 3.48e-01	age: 1.913 [1.544-2.370], ethnic1: 2.873 [1.464-5.638], ethnic2: 1.4e-06 [6.47e-284-3.12e+271], ethnic3: 0.293 [0.04-2.132], tdi_quant1: 0.963 [0.617-1.504], tdi_quant2: 2.226 [1.361-3.640], tobac1: 1.079 [0.769-1.515], tobac2: 1.755 [1.12-2.750], tobac3: 2.006 [0.469-8.577]					50996 17399-7 [Human papilloma virus 16 Ag [Presence] in Specimen, glm]: nCase: 337 | nCon: 33632, corr p-val: 0.133, uncorr p-val: 0.054, OR: 1.945 | model: dis_status ~ 1.8e-04[1.6e-207] + (1.945 * mod_ant[0.054]) + (2.094 * age[3.7e-59]) + (9.2e-06 * ethnic1[0.971]) + (2.299 * ethnic2[0.033]) + (1.613 * ethnic3[0.002]) + (2.681 * ethnic4[0.175]) + (1.2e-05 * ethnic5[0.981]) + (0.703 * ethnic6[0.255]), glm_warn [False]: nan log10 trans: False | Notes: nan 50997 21440-3 [Human papilloma virus 16+18+31+33+35+45+51+52+56 DNA [Presence] in Cervix by Probe, glm]: nCase: 22 | nCon: 1339, corr p-val: 0.184, uncorr p-val: 0.083, OR: 2.183 | model: dis_status ~ 0.005[1.4e-08] + (2.183 * mod_ant[0.083]) + (1.251 * age[0.206]) + (1.844 * ethnic1[0.559]) + (1.023 * ethnic2[0.983]) + (0.669 * ethnic3[0.525]) + (1.8e-07 * ethnic4[0.996]) + (2.0e-07 * ethnic5[0.997]) + (1.9e-07 * ethnic6[0.991]), glm_warn [False]: nan log10 trans: False | Notes: nan 50998 30167-1 [Human papilloma virus 16+18+31+33+35+39+45+51+52+56+58+59+68 DNA [Presence] in Cervix by Probe with signal amplification, glm]: nCase: 7678 | nCon: 510350, corr p-val: 6.27e-12, uncorr p-val: 8.55e-13, OR: 1.307 | model: dis_status ~ 3.1e-04[0.0e+00] + (1.307 * mod_ant[8.6e-13]) + (1.956 * age[0.0e+00]) + (0.556 * ethnic1[1.2e-08]) + (2.439 * ethnic2[4.9e-281]) + (1.032 * ethnic3[0.487]) + (1.679 * ethnic4[0.023]) + (0.982 * ethnic5[0.949]) + (0.321 * ethnic6[1.7e-43]), glm_warn [False]: nan log10 trans: False | Notes: nan 50999 49896-4 [Human papilloma virus 16+18+31+33+35+39+45+51+52+56+58+59+68 DNA [Presence] in Specimen by NAA with probe detection, glm]: nCase: 3988 | nCon: 140087, corr p-val: 5.47e-12, uncorr p-val: 7.14e-13, OR: 1.486 | model: dis_status ~ 9.2e-04[0.0e+00] + (1.486 * mod_ant[7.1e-13]) + (1.719 * age[0.0e+00]) + (0.950 * ethnic1[0.644]) + (3.765 * ethnic2[3.3e-290]) + (0.952 * ethnic3[0.511]) + (1.730 * ethnic4[0.045]) + (2.006 * ethnic5[0.172]) + (0.670 * ethnic6[3.0e-05]), glm_warn [False]: nan log10 trans: False | Notes: nan 51000 59263-4 [Human papilloma virus 16 DNA [Presence] in Cervix by Probe with signal amplification, glm]: nCase: 320 | nCon: 51449, corr p-val: 0.105, uncorr p-val: 0.04, OR: 1.615 | model: dis_status ~ 1.4e-04[7.9e-212] + (1.615 * mod_ant[0.040]) + (1.870 * age[4.7e-41]) + (1.117 * ethnic1[0.792]) + (3.813 * ethnic2[9.4e-28]) + (1.343 * ethnic3[0.374]) + (3.359 * ethnic4[0.232]) + (3.049 * ethnic5[0.271]) + (1.307 * ethnic6[0.236]), glm_warn [False]: nan log10 trans: False | Notes: nan 51001 59420-0 [Human papilloma virus 16+18+31+33+35+39+45+51+52+56+58+59+66+68 DNA [Presence] in Cervix by Probe with signal amplification, glm]: nCase: 1909 | nCon: 196402, corr p-val: 2.68e-15, uncorr p-val: 2.89e-16, OR: 1.853 | model: dis_status ~ 1.5e-04[0.0e+00] + (1.853 * mod_ant[2.9e-16]) + (2.129 * age[0.0e+00]) + (0.616 * ethnic1[0.002]) + (1.681 * ethnic2[4.8e-19]) + (1.776 * ethnic3[2.1e-19]) + (3.979 * ethnic4[5.3e-10]) + (6.254 * ethnic5[6.0e-09]) + (0.441 * ethnic6[2.7e-08]), glm_warn [False]: nan log10 trans: False | Notes: nan 51002 61372-9 [Human papilloma virus 16 DNA [Presence] in Specimen by NAA with probe detection, glm]: nCase: 6325 | nCon: 246072, corr p-val: 6.56e-23, uncorr p-val: 4.48e-24, OR: 2.124 | model: dis_status ~ 6.2e-04[0.0e+00] + (2.124 * mod_ant[4.5e-24]) + (1.897 * age[0.0e+00]) + (0.871 * ethnic1[0.125]) + (3.179 * ethnic2[0.0e+00]) + (1.275 * ethnic3[3.2e-04]) + (1.626 * ethnic4[0.066]) + (3.1e-05 * ethnic5[0.859]) + (0.596 * ethnic6[3.4e-11]), glm_warn [False]: nan log10 trans: False | Notes: nan 51003 70061-7 [Human papilloma virus 16 and 18 DNA [Presence] in Specimen by NAA with probe detection, glm]: nCase: 180 | nCon: 36909, corr p-val: 0.018, uncorr p-val: 6.20e-03, OR: 1.747 | model: dis_status ~ 8.1e-05[9.4e-114] + (1.747 * mod_ant[0.006]) + (1.961 * age[1.3e-23]) + (0.333 * ethnic1[0.276]) + (3.512 * ethnic2[2.4e-14]) + (0.589 * ethnic3[0.463]) + (7.701 * ethnic4[0.047]) + (1.213 * ethnic5[0.848]) + (0.152 * ethnic6[0.009]), glm_warn [False]: nan log10 trans: False | Notes: nan 51004 77399-4 [Human papilloma virus 16 DNA [Presence] in Cervix by NAA with probe detection, firth]: nCase: 122 | nCon: 21665, corr p-val: 0.807, uncorr p-val: 0.694, OR: 1.249 | model: dis_status ~ 5.3e-04[0.0e+00] + (1.249 * mod_ant[0.694]) + (1.666 * age[5.8e-12]) + (0.082 * ethnic1[0.004]) + (0.692 * ethnic2[0.166]) + (0.826 * ethnic3[0.519]) + (2.172 * ethnic4[0.405]) + (4.098 * ethnic5[0.166]) + (1.170 * ethnic6[0.654]), glm_warn [False]: nan log10 trans: False | Notes: n=21787 | DoF=8 | n iters: full : 1.00e+01, null : 7.00e+00 | Conv at last: LL change : 8.94e-11, max abs score : 3.10e-08, beta change : 6.12e-06 | Log Likes: full : -7.14e+02, null : -7.45e+02 | Method: Penalized ML | control: maxit : 2500, maxhs : 0, maxstep : 5, lconv : 1e-05, gconv : 1e-05, xconv : 1e-05, collapse : TRUE, fit : NR, call : logistf.control(maxit = n_iter) | mod control: tau : 0.5, terms.fit : NULL, call : logistf.mod.control() dtype: object	False				False				virus	Papillomaviridae		Alphapapillomavirus 9
acute renal failure	N17	HPV-18	L1	No	unk	did_not_attempt	0.8223745817647059		0.818		[0.593-1.128]		174	9255						bmi, ethnic, tdi_quant, num_in_house		all		0		dis_status ~ 0.004[5.7e-27] + (0.818 * mod_ant[0.220]) + (2.100 * bmi[1.0e-08]) + (3.416 * ethnic1[5.5e-04]) + (9.1e-07 * ethnic2[0.966]) + (0.280 * ethnic3[0.209]) + (0.883 * tdi_quant1[0.584]) + (1.744 * tdi_quant2[0.028]) + (0.738 * num_in_house2[0.103]) + (0.503 * num_in_house3[0.010]) + (0.313 * num_in_house4[6.8e-04]) + (0.360 * num_in_house5[0.025]) + (1.001 * num_in_house6[0.999])		1.5	1.53	0.48	0.45	1.57	1.58					71	67.39			0.220191844		bmi, ethnic, tdi_quant, num_in_house	bmi : 1.00e-08, ethnic1 : 5.54e-04, ethnic2 : 9.66e-01, ethnic3 : 2.09e-01, tdi_quant1 : 5.84e-01, tdi_quant2 : 2.81e-02, num_in_house2 : 1.03e-01, num_in_house3 : 1.00e-02, num_in_house4 : 6.79e-04, num_in_house5 : 2.45e-02, num_in_house6 : 9.99e-01	bmi: 2.100 [1.629-2.706], ethnic1: 3.416 [1.701-6.860], ethnic2: 9.1e-07 [1.73e-283-4.82e+270], ethnic3: 0.280 [0.039-2.038], tdi_quant1: 0.883 [0.565-1.379], tdi_quant2: 1.744 [1.061-2.866], num_in_house2: 0.738 [0.513-1.063], num_in_house3: 0.503 [0.298-0.849], num_in_house4: 0.313 [0.16-0.612], num_in_house5: 0.360 [0.148-0.877], num_in_house6: 1.001 [0.23-4.356]				0 82675-0 [Human papilloma virus 16+18+31+33+35+39+45+51+52+56+58+59+66+68 DNA [Presence] in Cervix by NAA with probe detection, glm]: nCase: 134 | nCon: 20530, corr p-val: 0.578, uncorr p-val: 0.364, OR: 0.759 | model: dis_status ~ 0.007[0.0e+00] + (0.759 * mod_ant[0.364]) + (0.261 * ethnic1[0.060]) + (1.413 * ethnic2[0.183]) + (0.801 * ethnic3[0.443]) + (1.275 * ethnic4[0.810]) + (2.371 * ethnic5[0.394]) + (1.442 * ethnic6[0.275]), glm_warn [False]: nan log10 trans: False | Notes: nan 1 49896-4 [Human papilloma virus 16+18+31+33+35+39+45+51+52+56+58+59+68 DNA [Presence] in Specimen by NAA with probe detection, glm]: nCase: 4063 | nCon: 140501, corr p-val: 0.804, uncorr p-val: 0.672, OR: 0.978 | model: dis_status ~ 0.024[0.0e+00] + (0.978 * mod_ant[0.672]) + (0.692 * ethnic1[8.3e-04]) + (2.895 * ethnic2[1.0e-201]) + (0.695 * ethnic3[8.0e-07]) + (1.172 * ethnic4[0.560]) + (1.159 * ethnic5[0.771]) + (0.576 * ethnic6[4.2e-09]), glm_warn [False]: nan log10 trans: False | Notes: nan 2 17401-1 [Human papilloma virus 18 Ag [Presence] in Specimen, firth]: nCase: 340 | nCon: 33633, corr p-val: 0.818, uncorr p-val: 0.711, OR: 0.748 | model: dis_status ~ 0.010[0.0e+00] + (0.748 * mod_ant[0.711]) + (0.928 * ethnic1[0.958]) + (1.461 * ethnic2[0.337]) + (1.131 * ethnic3[0.430]) + (2.723 * ethnic4[0.179]) + (1.989 * ethnic5[0.665]) + (0.521 * ethnic6[0.017]), glm_warn [False]: nan log10 trans: False | Notes: n=33973 | DoF=7 | n iters: full : 9.00e+00, null : 8.00e+00 | Conv at last: LL change : 1.59e-12, max abs score : 6.16e-10, beta change : 6.35e-08 | Log Likes: full : -1.89e+03, null : -1.90e+03 | Method: Penalized ML | control: maxit : 2500, maxhs : 0, maxstep : 5, lconv : 1e-05, gconv : 1e-05, xconv : 1e-05, collapse : TRUE, fit : NR, call : logistf.control(maxit = n_iter) | mod control: tau : 0.5, terms.fit : NULL, call : logistf.mod.control() dtype: object	51007 21440-3 [Human papilloma virus 16+18+31+33+35+45+51+52+56 DNA [Presence] in Cervix by Probe, glm]: nCase: 22 | nCon: 1339, corr p-val: 0.267, uncorr p-val: 0.137, OR: 1.907 | model: dis_status ~ 0.014[2.4e-37] + (1.907 * mod_ant[0.137]) + (1.758 * ethnic1[0.590]) + (0.939 * ethnic2[0.952]) + (0.649 * ethnic3[0.493]) + (1.9e-07 * ethnic4[0.996]) + (1.7e-07 * ethnic5[0.997]) + (1.7e-07 * ethnic6[0.991]), glm_warn [False]: nan log10 trans: False | Notes: nan 51010 59264-2 [Human papilloma virus 18 DNA [Presence] in Cervix by Probe with signal amplification, glm]: nCase: 227 | nCon: 41744, corr p-val: 1.12e-03, uncorr p-val: 2.61e-04, OR: 2.784 | model: dis_status ~ 0.003[0.0e+00] + (2.784 * mod_ant[2.6e-04]) + (1.006 * ethnic1[0.991]) + (3.746 * ethnic2[2.9e-19]) + (1.280 * ethnic3[0.532]) + (4.839 * ethnic4[0.120]) + (3.088 * ethnic5[0.266]) + (1.288 * ethnic6[0.293]), glm_warn [False]: nan log10 trans: False | Notes: nan 51011 59420-0 [Human papilloma virus 16+18+31+33+35+39+45+51+52+56+58+59+66+68 DNA [Presence] in Cervix by Probe with signal amplification, glm]: nCase: 1910 | nCon: 196429, corr p-val: 0.018, uncorr p-val: 6.18e-03, OR: 1.225 | model: dis_status ~ 0.009[0.0e+00] + (1.225 * mod_ant[0.006]) + (0.480 * ethnic1[1.6e-06]) + (1.380 * ethnic2[2.2e-08]) + (1.228 * ethnic3[0.001]) + (3.064 * ethnic4[3.0e-07]) + (4.361 * ethnic5[1.9e-06]) + (0.338 * ethnic6[1.4e-13]), glm_warn [False]: nan log10 trans: False | Notes: nan 51012 61373-7 [Human papilloma virus 18 DNA [Presence] in Specimen by NAA with probe detection, glm]: nCase: 7014 | nCon: 321592, corr p-val: 4.27e-06, uncorr p-val: 7.03e-07, OR: 1.715 | model: dis_status ~ 0.017[0.0e+00] + (1.715 * mod_ant[7.0e-07]) + (0.780 * ethnic1[0.005]) + (3.107 * ethnic2[0.0e+00]) + (1.052 * ethnic3[0.446]) + (1.593 * ethnic4[0.076]) + (0.244 * ethnic5[0.158]) + (0.554 * ethnic6[1.7e-15]), glm_warn [False]: nan log10 trans: False | Notes: nan 51013 70061-7 [Human papilloma virus 16 and 18 DNA [Presence] in Specimen by NAA with probe detection, glm]: nCase: 180 | nCon: 36914, corr p-val: 0.357, uncorr p-val: 0.193, OR: 1.3 | model: dis_status ~ 0.003[0.0e+00] + (1.300 * mod_ant[0.193]) + (0.304 * ethnic1[0.239]) + (3.167 * ethnic2[2.2e-12]) + (0.446 * ethnic3[0.263]) + (5.970 * ethnic4[0.080]) + (1.119 * ethnic5[0.911]) + (0.113 * ethnic6[0.002]), glm_warn [False]: nan log10 trans: False | Notes: nan 51014 75694-0 [Human papilloma virus 18+45 E6+E7 mRNA [Presence] in Cervix by NAA with probe detection, glm]: nCase: 193 | nCon: 20250, corr p-val: 0.883, uncorr p-val: 0.793, OR: 1.076 | model: dis_status ~ 0.008[0.0e+00] + (1.076 * mod_ant[0.793]) + (0.871 * ethnic1[0.788]) + (1.850 * ethnic2[1.4e-04]) + (1.280 * ethnic3[0.326]) + (5.455 * ethnic4[0.020]) + (2.1e-05 * ethnic5[0.974]) + (0.323 * ethnic6[0.014]), glm_warn [False]: nan log10 trans: False | Notes: nan 51015 77400-0 [Human papilloma virus 18 DNA [Presence] in Cervix by NAA with probe detection, firth]: nCase: 117 | nCon: 20254, corr p-val: 0.61, uncorr p-val: 0.416, OR: 2.125 | model: dis_status ~ 0.007[0.0e+00] + (2.125 * mod_ant[0.416]) + (0.078 * ethnic1[0.003]) + (0.677 * ethnic2[0.165]) + (0.652 * ethnic3[0.169]) + (1.941 * ethnic4[0.469]) + (3.619 * ethnic5[0.198]) + (1.259 * ethnic6[0.516]), glm_warn [False]: nan log10 trans: False | Notes: n=20371 | DoF=7 | n iters: full : 1.10e+01, null : 8.00e+00 | Conv at last: LL change : -2.27e-13, max abs score : 2.26e-09, beta change : 1.24e-06 | Log Likes: full : -7.07e+02, null : -7.14e+02 | Method: Penalized ML | control: maxit : 2500, maxhs : 0, maxstep : 5, lconv : 1e-05, gconv : 1e-05, xconv : 1e-05, collapse : TRUE, fit : NR, call : logistf.control(maxit = n_iter) | mod control: tau : 0.5, terms.fit : NULL, call : logistf.mod.control() dtype: object	False				False				virus	Papillomaviridae		Alphapapillomavirus 7
acute renal failure	N17	H. pylori	OMP	No	unk	did_not_attempt	0.8223745817647059		0.909		[0.771-1.073]		174	9255						sex, bmi, ethnic, tdi_quant, num_in_house, alc		all		0		dis_status ~ 0.005[4.2e-20] + (0.909 * mod_ant[0.260]) + (2.062 * male[5.9e-06]) + (2.055 * bmi[7.9e-08]) + (2.909 * ethnic1[0.005]) + (9.6e-07 * ethnic2[0.966]) + (0.235 * ethnic3[0.160]) + (0.862 * tdi_quant1[0.515]) + (1.629 * tdi_quant2[0.057]) + (0.732 * num_in_house2[0.097]) + (0.496 * num_in_house3[0.009]) + (0.303 * num_in_house4[5.1e-04]) + (0.321 * num_in_house5[0.014]) + (0.904 * num_in_house6[0.893]) + (1.115 * alc1[0.798]) + (0.554 * alc2[0.067]) + (1.613 * alc3[0.675])		1.78	1.8	0.9	0.94	1.58	1.63					71	67.39			0.260030725		sex, bmi, ethnic, tdi_quant, num_in_house, tobac, alc	sex1 : 5.90e-06, bmi : 7.86e-08, ethnic1 : 5.48e-03, ethnic2 : 9.66e-01, ethnic3 : 1.60e-01, tdi_quant1 : 5.15e-01, tdi_quant2 : 5.68e-02, num_in_house2 : 9.73e-02, num_in_house3 : 9.10e-03, num_in_house4 : 5.12e-04, num_in_house5 : 1.36e-02, num_in_house6 : 8.93e-01, alc1 : 7.98e-01, alc2 : 6.72e-02, alc3 : 6.75e-01	sex1: 2.062 [1.508-2.820], bmi: 2.055 [1.58-2.674], ethnic1: 2.909 [1.369-6.179], ethnic2: 9.6e-07 [8.21e-283-1.12e+270], ethnic3: 0.235 [0.031-1.772], tdi_quant1: 0.862 [0.551-1.348], tdi_quant2: 1.629 [0.986-2.690], num_in_house2: 0.732 [0.506-1.058], num_in_house3: 0.496 [0.293-0.840], num_in_house4: 0.303 [0.155-0.594], num_in_house5: 0.321 [0.13-0.792], num_in_house6: 0.904 [0.205-3.987], alc1: 1.115 [0.486-2.557], alc2: 0.554 [0.294-1.043], alc3: 1.613 [0.173-15.067]					50933 16125-7 [Helicobacter pylori IgA Ab [Presence] in Serum, glm]: nCase: 23 | nCon: 448, corr p-val: 0.111, uncorr p-val: 0.043, OR: 2.61 | model: dis_status ~ 0.014[4.8e-16] + (2.610 * mod_ant[0.043]) + (4.938 * male[0.001]) + (3.581 * ethnic1[0.101]) + (1.453 * ethnic2[0.660]) + (0.765 * ethnic3[0.746]) + (1.2e-05 * ethnic4[0.991]) + (1.319 * ethnic6[0.599]), glm_warn [False]: nan log10 trans: False | Notes: nan 50934 16126-5 [Helicobacter pylori IgG Ab [Presence] in Serum, glm]: nCase: 241 | nCon: 4345, corr p-val: 0.012, uncorr p-val: 3.57e-03, OR: 1.666 | model: dis_status ~ 0.049[1.4e-217] + (1.666 * mod_ant[0.004]) + (1.298 * male[0.053]) + (10.704 * sex2[0.044]) + (2.054 * ethnic1[0.342]) + (0.823 * ethnic2[0.625]) + (0.810 * ethnic3[0.533]) + (7.5e-06 * ethnic4[0.974]) + (9.0e-06 * ethnic5[0.979]) + (0.634 * ethnic6[0.048]), glm_warn [False]: nan log10 trans: False | Notes: nan 50935 17780-8 [Helicobacter pylori Ag [Presence] in Stool by Immunoassay, glm]: nCase: 4713 | nCon: 108015, corr p-val: 0.846, uncorr p-val: 0.744, OR: 1.017 | model: dis_status ~ 0.040[0.0e+00] + (1.017 * mod_ant[0.744]) + (1.536 * male[1.4e-46]) + (1.873 * sex2[0.391]) + (0.449 * ethnic1[4.4e-18]) + (1.342 * ethnic2[1.5e-13]) + (0.754 * ethnic3[1.0e-11]) + (1.116 * ethnic4[0.625]) + (1.056 * ethnic5[0.881]) + (0.398 * ethnic6[3.3e-37]), glm_warn [False]: nan log10 trans: False | Notes: nan 50936 17859-0 [Helicobacter pylori IgG Ab [Presence] in Serum or Plasma by Immunoassay, glm]: nCase: 3666 | nCon: 34780, corr p-val: 2.25e-19, uncorr p-val: 1.79e-20, OR: 1.419 | model: dis_status ~ 0.090[0.0e+00] + (1.419 * mod_ant[1.8e-20]) + (1.314 * male[2.2e-14]) + (5.0e-04 * sex2[0.949]) + (0.425 * ethnic1[2.5e-09]) + (1.116 * ethnic2[0.006]) + (0.701 * ethnic3[7.1e-10]) + (1.197 * ethnic4[0.770]) + (0.292 * ethnic5[0.088]) + (0.405 * ethnic6[2.1e-16]), glm_warn [False]: nan log10 trans: False | Notes: nan 50937 22310-7 [Helicobacter pylori Ab [Presence] in Serum, glm]: nCase: 2698 | nCon: 49286, corr p-val: 6.53e-05, uncorr p-val: 1.22e-05, OR: 1.303 | model: dis_status ~ 0.056[0.0e+00] + (1.303 * mod_ant[1.2e-05]) + (1.521 * male[8.7e-26]) + (0.647 * ethnic1[0.013]) + (0.164 * ethnic2[6.1e-05]) + (0.369 * ethnic3[9.8e-08]) + (1.314 * ethnic4[0.204]) + (1.162 * ethnic5[0.803]) + (0.060 * ethnic6[2.0e-67]), glm_warn [False]: nan log10 trans: False | Notes: nan 50938 31843-6 [Helicobacter pylori Ag [Presence] in Stool, glm]: nCase: 722 | nCon: 22931, corr p-val: 0.263, uncorr p-val: 0.131, OR: 1.235 | model: dis_status ~ 0.030[0.0e+00] + (1.235 * mod_ant[0.131]) + (1.527 * male[3.0e-08]) + (8.1e-05 * sex2[0.965]) + (0.653 * ethnic1[0.066]) + (0.953 * ethnic2[0.620]) + (0.308 * ethnic3[8.5e-08]) + (2.087 * ethnic4[0.035]) + (1.320 * ethnic5[0.640]) + (0.428 * ethnic6[4.4e-06]), glm_warn [False]: nan log10 trans: False | Notes: nan 50940 80373-4 [Helicobacter pylori Ag [Presence] in Stool by Rapid immunoassay, glm]: nCase: 798 | nCon: 22852, corr p-val: 0.606, uncorr p-val: 0.407, OR: 1.137 | model: dis_status ~ 0.027[0.0e+00] + (1.137 * mod_ant[0.407]) + (1.819 * male[1.6e-16]) + (1.6e-05 * sex2[0.983]) + (0.478 * ethnic1[0.001]) + (1.613 * ethnic2[2.4e-08]) + (0.622 * ethnic3[0.001]) + (0.573 * ethnic4[0.583]) + (1.5e-05 * ethnic5[0.958]) + (0.588 * ethnic6[0.001]), glm_warn [False]: nan log10 trans: False | Notes: nan dtype: object	False				False				bacteria	Helicobacteraceae		H. pylori
acute renal failure	N17	HSV-1	IgG	No	unk	did_not_attempt	0.8223745817647059		1.162		[0.965-1.401]		174	9255						bmi, age, ethnic, tdi_quant, tobac		all		0		dis_status ~ 1.2e-05[3.6e-33] + (1.162 * mod_ant[0.114]) + (2.177 * bmi[9.5e-09]) + (1.915 * age[4.9e-09]) + (3.135 * ethnic1[9.8e-04]) + (1.2e-06 * ethnic2[0.966]) + (0.298 * ethnic3[0.231]) + (0.928 * tdi_quant1[0.741]) + (1.925 * tdi_quant2[0.010]) + (0.987 * tobac1[0.938]) + (1.776 * tobac2[0.012]) + (1.585 * tobac3[0.536])		3.19	2.99	0.81	0.9	3.6	3.47					71	67.39			0.113829299		bmi, age, ethnic, tdi_quant, num_in_house, tobac, alc	bmi : 9.47e-09, age : 4.90e-09, ethnic1 : 9.84e-04, ethnic2 : 9.66e-01, ethnic3 : 2.31e-01, tdi_quant1 : 7.41e-01, tdi_quant2 : 9.63e-03, tobac1 : 9.38e-01, tobac2 : 1.24e-02, tobac3 : 5.36e-01	bmi: 2.177 [1.669-2.840], age: 1.915 [1.54-2.380], ethnic1: 3.135 [1.589-6.186], ethnic2: 1.2e-06 [6.42e-282-2.24e+269], ethnic3: 0.298 [0.041-2.165], tdi_quant1: 0.928 [0.593-1.450], tdi_quant2: 1.925 [1.172-3.161], tobac1: 0.987 [0.701-1.388], tobac2: 1.776 [1.132-2.784], tobac3: 1.585 [0.369-6.806]				0 51916-5 [Herpes simplex virus 1 IgG Ab [Presence] in Serum or Plasma by Immunoassay, glm]: nCase: 3405 | nCon: 34567, corr p-val: 0.016, uncorr p-val: 4.88e-03, OR: 1.119 | model: dis_status ~ 0.010[0.0e+00] + (1.119 * mod_ant[0.005]) + (1.583 * age[0.0e+00]) + (0.769 * ethnic1[0.139]) + (0.748 * ethnic2[7.9e-07]) + (1.340 * ethnic3[9.3e-07]) + (1.607 * ethnic4[0.007]) + (1.162 * ethnic5[0.761]) + (0.707 * ethnic6[1.4e-05]), glm_warn [False]: nan log10 trans: False | Notes: nan 1 33291-6 [Herpes simplex virus 1 IgG Ab [Presence] in Serum by Immunoblot, firth]: nCase: 17 | nCon: 420, corr p-val: 0.143, uncorr p-val: 0.059, OR: 3.097 | model: dis_status ~ 0.002[1.5e-12] + (3.097 * mod_ant[0.059]) + (1.958 * age[8.8e-05]) + (1.043 * ethnic1[0.978]) + (0.537 * ethnic2[0.384]) + (0.420 * ethnic3[0.132]) + (1.299 * ethnic4[0.874]) + (1.137 * ethnic5[0.943]) + (0.049 * ethnic6[0.003]), glm_warn [False]: nan log10 trans: False | Notes: n=437 | DoF=8 | n iters: full : 1.00e+01, null : 5.00e+00 | Conv at last: LL change : 9.45e-13, max abs score : 5.25e-07, beta change : 1.25e-06 | Log Likes: full : -5.52e+01, null : -7.02e+01 | Method: Penalized ML | control: maxit : 2500, maxhs : 0, maxstep : 5, lconv : 1e-05, gconv : 1e-05, xconv : 1e-05, collapse : TRUE, fit : NR, call : logistf.control(maxit = n_iter) | mod control: tau : 0.5, terms.fit : NULL, call : logistf.mod.control() 2 40466-5 [Herpes simplex virus 1 IgM Ab [Presence] in Serum by Immunofluorescence, glm]: nCase: 404 | nCon: 11036, corr p-val: 0.692, uncorr p-val: 0.534, OR: 1.184 | model: dis_status ~ 0.004[1.2e-201] + (1.184 * mod_ant[0.534]) + (1.574 * age[2.9e-52]) + (1.301 * ethnic1[0.345]) + (1.312 * ethnic2[0.041]) + (1.452 * ethnic3[0.017]) + (0.864 * ethnic4[0.888]) + (1.6e-05 * ethnic5[0.958]) + (1.271 * ethnic6[0.136]), glm_warn [False]: nan log10 trans: False | Notes: nan 3 93439-8 [Herpes simplex virus 1 DNA [Presence] in Blood by NAA with non-probe detection, firth]: nCase: 31 | nCon: 434, corr p-val: 0.727, uncorr p-val: 0.574, OR: 1.731 | model: dis_status ~ 0.032[0.0e+00] + (1.731 * mod_ant[0.574]) + (1.224 * age[0.114]) + (0.408 * ethnic1[0.506]) + (1.723 * ethnic2[0.579]) + (2.971 * ethnic3[0.152]) + (3.741 * ethnic4[0.470]) + (9.694 * ethnic5[0.272]) + (2.286 * ethnic6[0.090]), glm_warn [False]: nan log10 trans: False | Notes: n=465 | DoF=8 | n iters: full : 8.00e+00, null : 5.00e+00 | Conv at last: LL change : 1.31e-12, max abs score : 6.14e-08, beta change : 1.36e-06 | Log Likes: full : -1.07e+02, null : -1.11e+02 | Method: Penalized ML | control: maxit : 2500, maxhs : 0, maxstep : 5, lconv : 1e-05, gconv : 1e-05, xconv : 1e-05, collapse : TRUE, fit : NR, call : logistf.control(maxit = n_iter) | mod control: tau : 0.5, terms.fit : NULL, call : logistf.mod.control() 4 82190-0 [Herpes simplex virus 1 DNA [Presence] in Cerebral spinal fluid by NAA with non-probe detection, firth]: nCase: 836 | nCon: 17200, corr p-val: 0.807, uncorr p-val: 0.695, OR: 1.221 | model: dis_status ~ 0.015[0.0e+00] + (1.221 * mod_ant[0.695]) + (1.274 * age[0.0e+00]) + (1.008 * ethnic1[0.979]) + (1.536 * ethnic2[1.5e-05]) + (1.594 * ethnic3[0.002]) + (2.144 * ethnic4[0.098]) + (1.482 * ethnic5[0.571]) + (0.708 * ethnic6[0.003]), glm_warn [False]: nan log10 trans: False | Notes: n=18036 | DoF=8 | n iters: full : 7.00e+00, null : 5.00e+00 | Conv at last: LL change : -2.69e-10, max abs score : 5.16e-08, beta change : 3.27e-08 | Log Likes: full : -3.21e+03, null : -3.37e+03 | Method: Penalized ML | control: maxit : 2500, maxhs : 0, maxstep : 5, lconv : 1e-05, gconv : 1e-05, xconv : 1e-05, collapse : TRUE, fit : NR, call : logistf.control(maxit = n_iter) | mod control: tau : 0.5, terms.fit : NULL, call : logistf.mod.control() dtype: object	51018 16952-4 [Herpes simplex virus 1 DNA [Presence] in Cerebral spinal fluid by NAA with probe detection, glm]: nCase: 962 | nCon: 18165, corr p-val: 0.883, uncorr p-val: 0.79, OR: 0.969 | model: dis_status ~ 0.005[0.0e+00] + (0.969 * mod_ant[0.790]) + (1.537 * age[6.1e-124]) + (0.513 * ethnic1[0.085]) + (1.773 * ethnic2[4.2e-07]) + (1.129 * ethnic3[0.377]) + (2.281 * ethnic4[0.008]) + (3.148 * ethnic5[0.067]) + (0.366 * ethnic6[1.4e-05]), glm_warn [False]: nan log10 trans: False | Notes: nan 51019 17850-9 [Herpes simplex virus 1 IgG Ab [Presence] in Serum, glm]: nCase: 205 | nCon: 9726, corr p-val: 0.602, uncorr p-val: 0.383, OR: 0.877 | model: dis_status ~ 7.9e-04[6.6e-148] + (0.877 * mod_ant[0.383]) + (1.987 * age[1.2e-48]) + (1.193 * ethnic1[0.768]) + (1.489 * ethnic2[0.290]) + (0.743 * ethnic3[0.565]) + (1.731 * ethnic4[0.359]) + (5.1e-05 * ethnic5[0.979]) + (0.229 * ethnic6[0.001]), glm_warn [False]: nan log10 trans: False | Notes: nan 51023 5846-1 [Herpes simplex virus 1 Ag [Presence] in Specimen by Immunofluorescence, glm]: nCase: 167 | nCon: 3344, corr p-val: 0.319, uncorr p-val: 0.168, OR: 0.715 | model: dis_status ~ 0.004[9.5e-63] + (0.715 * mod_ant[0.168]) + (1.575 * age[8.9e-22]) + (6.9e-07 * ethnic1[0.977]) + (1.828 * ethnic2[0.121]) + (0.809 * ethnic3[0.654]) + (4.415 * ethnic4[0.011]) + (13.835 * ethnic5[0.052]) + (0.140 * ethnic6[8.2e-04]), glm_warn [False]: nan log10 trans: False | Notes: nan dtype: object	False				False				virus	Herpesviridae	Alphaherpesvirinae	alphaherpesvirus 1
acute renal failure	N17	HSV-2	IgG	No	unk	did_not_attempt	0.990937536		1.003		[0.821-1.225]		174	9255						bmi, age, ethnic, tdi_quant, tobac		all		0		dis_status ~ 1.6e-05[3.5e-32] + (1.003 * mod_ant[0.980]) + (2.208 * bmi[4.2e-09]) + (1.943 * age[1.9e-09]) + (3.182 * ethnic1[8.4e-04]) + (1.3e-06 * ethnic2[0.966]) + (0.304 * ethnic3[0.239]) + (0.938 * tdi_quant1[0.778]) + (1.983 * tdi_quant2[0.007]) + (0.994 * tobac1[0.971]) + (1.806 * tobac2[0.010]) + (1.685 * tobac3[0.482])		1.61	1.59	0.73	0.77	1.52	1.51					71	67.39			0.980476286		bmi, age, ethnic, tdi_quant, num_in_house, tobac, same_sex	bmi : 4.18e-09, age : 1.95e-09, ethnic1 : 8.36e-04, ethnic2 : 9.66e-01, ethnic3 : 2.39e-01, tdi_quant1 : 7.78e-01, tdi_quant2 : 6.76e-03, tobac1 : 9.71e-01, tobac2 : 1.00e-02, tobac3 : 4.82e-01	bmi: 2.208 [1.695-2.876], age: 1.943 [1.564-2.413], ethnic1: 3.182 [1.614-6.276], ethnic2: 1.3e-06 [2.13e-281-7.37e+268], ethnic3: 0.304 [0.042-2.208], tdi_quant1: 0.938 [0.60-1.465], tdi_quant2: 1.983 [1.208-3.254], tobac1: 0.994 [0.706-1.398], tobac2: 1.806 [1.152-2.832], tobac3: 1.685 [0.393-7.222]				0 82191-8 [Herpes simplex virus 2 DNA [Presence] in Cerebral spinal fluid by NAA with non-probe detection, glm]: nCase: 856 | nCon: 17307, corr p-val: 0.805, uncorr p-val: 0.677, OR: 1.178 | model: dis_status ~ 0.015[0.0e+00] + (1.178 * mod_ant[0.677]) + (1.278 * age[3.7e-55]) + (1.104 * ethnic1[0.715]) + (1.583 * ethnic2[9.9e-07]) + (1.526 * ethnic3[0.003]) + (1.954 * ethnic4[0.123]) + (1.197 * ethnic5[0.805]) + (0.698 * ethnic6[0.003]), glm_warn [False]: nan log10 trans: False | Notes: nan 1 45210-2 [Herpes simplex virus 2 IgM Ab [Presence] in Serum by Immunofluorescence, glm]: nCase: 402 | nCon: 10563, corr p-val: 0.912, uncorr p-val: 0.847, OR: 1.058 | model: dis_status ~ 0.004[1.2e-194] + (1.058 * mod_ant[0.847]) + (1.557 * age[8.1e-50]) + (1.269 * ethnic1[0.393]) + (1.274 * ethnic2[0.068]) + (1.438 * ethnic3[0.020]) + (0.954 * ethnic4[0.964]) + (1.5e-05 * ethnic5[0.959]) + (1.325 * ethnic6[0.080]), glm_warn [False]: nan log10 trans: False | Notes: nan dtype: object	51026 16131-5 [Herpes simplex virus 2 DNA [Presence] in Specimen by NAA with probe detection, glm]: nCase: 5715 | nCon: 98104, corr p-val: 0.372, uncorr p-val: 0.203, OR: 0.95 | model: dis_status ~ 0.006[0.0e+00] + (0.950 * mod_ant[0.203]) + (1.574 * age[0.0e+00]) + (1.031 * ethnic1[0.785]) + (1.391 * ethnic2[1.8e-18]) + (1.624 * ethnic3[1.3e-30]) + (2.211 * ethnic4[7.2e-08]) + (1.429 * ethnic5[0.337]) + (0.837 * ethnic6[0.002]), glm_warn [False]: nan log10 trans: False | Notes: nan 51027 16955-7 [Herpes simplex virus 2 IgG Ab [Presence] in Serum by Immunoblot, glm]: nCase: 21 | nCon: 492, corr p-val: 0.334, uncorr p-val: 0.179, OR: 0.481 | model: dis_status ~ 0.001[5.5e-12] + (0.481 * mod_ant[0.179]) + (2.314 * age[9.4e-07]) + (5.8e-08 * ethnic1[0.996]) + (0.842 * ethnic2[0.833]) + (1.081 * ethnic3[0.882]) + (8.7e-08 * ethnic4[0.998]) + (4.5e-09 * ethnic5[0.999]) + (4.0e-08 * ethnic6[0.988]), glm_warn [False]: nan log10 trans: False | Notes: nan 51028 16960-7 [Herpes simplex virus 2 DNA [Presence] in Cerebral spinal fluid by NAA with probe detection, glm]: nCase: 974 | nCon: 18182, corr p-val: 6.24e-03, uncorr p-val: 1.74e-03, OR: 0.608 | model: dis_status ~ 0.005[0.0e+00] + (0.608 * mod_ant[0.002]) + (1.551 * age[1.9e-128]) + (0.376 * ethnic1[0.032]) + (1.693 * ethnic2[1.0e-05]) + (1.118 * ethnic3[0.421]) + (1.989 * ethnic4[0.035]) + (2.130 * ethnic5[0.316]) + (0.314 * ethnic6[3.4e-06]), glm_warn [False]: nan log10 trans: False | Notes: nan 51029 17851-7 [Herpes simplex virus 2 IgG Ab [Presence] in Serum, glm]: nCase: 195 | nCon: 9638, corr p-val: 0.606, uncorr p-val: 0.398, OR: 0.858 | model: dis_status ~ 7.9e-04[4.2e-142] + (0.858 * mod_ant[0.398]) + (1.972 * age[4.2e-47]) + (1.185 * ethnic1[0.776]) + (0.983 * ethnic2[0.973]) + (0.431 * ethnic3[0.242]) + (1.629 * ethnic4[0.415]) + (4.9e-05 * ethnic5[0.979]) + (0.227 * ethnic6[0.001]), glm_warn [False]: nan log10 trans: False | Notes: nan 51030 43180-9 [Herpes simplex virus 2 IgG Ab [Presence] in Serum or Plasma by Immunoassay, glm]: nCase: 2108 | nCon: 26777, corr p-val: 6.90e-05, uncorr p-val: 1.33e-05, OR: 0.794 | model: dis_status ~ 0.009[0.0e+00] + (0.794 * mod_ant[1.3e-05]) + (1.578 * age[3.0e-222]) + (0.846 * ethnic1[0.346]) + (0.774 * ethnic2[1.8e-04]) + (1.118 * ethnic3[0.227]) + (0.702 * ethnic4[0.558]) + (2.018 * ethnic5[0.168]) + (0.609 * ethnic6[3.1e-06]), glm_warn [False]: nan log10 trans: False | Notes: nan 51032 5849-5 [Herpes simplex virus 2 Ag [Presence] in Specimen by Immunofluorescence, glm]: nCase: 167 | nCon: 3423, corr p-val: 0.52, uncorr p-val: 0.31, OR: 0.758 | model: dis_status ~ 0.004[3.9e-68] + (0.758 * mod_ant[0.310]) + (1.601 * age[1.1e-23]) + (7.0e-07 * ethnic1[0.977]) + (1.654 * ethnic2[0.192]) + (0.842 * ethnic3[0.716]) + (4.607 * ethnic4[0.010]) + (14.745 * ethnic5[0.048]) + (0.189 * ethnic6[0.001]), glm_warn [False]: nan log10 trans: False | Notes: nan dtype: object	False				False				virus	Herpesviridae	Alphaherpesvirinae	alphaherpesvirus 2
acute renal failure	N17	HTLV-1	gag	No	unk	did_not_attempt	0.8223745817647059		1.131		[0.937-1.365]		174	9255						sex, bmi, age, ethnic, tdi_quant, tobac		all		0		dis_status ~ 1.1e-05[3.1e-34] + (1.131 * mod_ant[0.198]) + (1.829 * male[1.5e-04]) + (2.205 * bmi[1.1e-08]) + (1.906 * age[6.9e-09]) + (3.014 * ethnic1[0.002]) + (1.3e-06 * ethnic2[0.966]) + (0.291 * ethnic3[0.224]) + (0.938 * tdi_quant1[0.777]) + (1.973 * tdi_quant2[0.007]) + (0.926 * tobac1[0.659]) + (1.651 * tobac2[0.029]) + (1.731 * tobac3[0.461])		2.1	1.94	0.84	0.86	2.38	2.12					71	67.39			0.198351712		sex, bmi, age, ethnic, tdi_quant, num_in_house, tobac	sex1 : 1.49e-04, bmi : 1.12e-08, age : 6.88e-09, ethnic1 : 1.52e-03, ethnic2 : 9.66e-01, ethnic3 : 2.24e-01, tdi_quant1 : 7.77e-01, tdi_quant2 : 7.18e-03, tobac1 : 6.59e-01, tobac2 : 2.93e-02, tobac3 : 4.61e-01	sex1: 1.829 [1.339-2.499], bmi: 2.205 [1.681-2.892], age: 1.906 [1.533-2.371], ethnic1: 3.014 [1.524-5.959], ethnic2: 1.3e-06 [1.62e-280-1.01e+268], ethnic3: 0.291 [0.04-2.126], tdi_quant1: 0.938 [0.60-1.466], tdi_quant2: 1.973 [1.202-3.238], tobac1: 0.926 [0.656-1.305], tobac2: 1.651 [1.052-2.592], tobac3: 1.731 [0.403-7.435]						False				False				virus	Retroviridae	Orthoretrovirinae	T-lymphotropic virus 1
acute renal failure	N17	JCV	VP1	No	unk	did_not_attempt	0.8223745817647059		1.216		[0.945-1.566]		174	9255						sex, ethnic		all		0		dis_status ~ 0.008[2.6e-43] + (1.216 * mod_ant[0.129]) + (1.949 * male[2.3e-05]) + (2.208 * ethnic1[0.018]) + (1.3e-06 * ethnic2[0.967]) + (0.297 * ethnic3[0.228])		2.62	2.53	0.62	0.6	2.54	2.5					71	67.39			0.129161212		sex, ethnic	sex1 : 2.25e-05, ethnic1 : 1.81e-02, ethnic2 : 9.67e-01, ethnic3 : 2.28e-01	sex1: 1.949 [1.432-2.655], ethnic1: 2.208 [1.145-4.259], ethnic2: 1.3e-06 [6.40e-289-2.53e+276], ethnic3: 0.297 [0.041-2.134]				0 70173-0 [JC virus Ab [Presence] in Serum or Plasma by Immunoassay, glm]: nCase: 167 | nCon: 7486, corr p-val: 0.136, uncorr p-val: 0.056, OR: 1.38 | model: dis_status ~ 0.016[7.3e-163] + (1.380 * mod_ant[0.056]) + (1.511 * male[0.011]) + (1.131 * ethnic1[0.904]) + (1.776 * ethnic2[0.010]) + (0.607 * ethnic3[0.132]) + (6.871 * ethnic4[0.012]) + (2.3e-05 * ethnic5[0.978]) + (0.529 * ethnic6[0.130]), glm_warn [False]: nan log10 trans: False | Notes: nan 1 33295-7 [JC virus DNA [Presence] in Cerebral spinal fluid by NAA with probe detection, firth]: nCase: 109 | nCon: 876, corr p-val: 0.754, uncorr p-val: 0.604, OR: 1.376 | model: dis_status ~ 0.084[0.0e+00] + (1.376 * mod_ant[0.604]) + (1.676 * male[0.013]) + (0.173 * ethnic1[0.101]) + (1.536 * ethnic2[0.061]) + (1.314 * ethnic3[0.399]) + (11.926 * ethnic4[0.054]) + (0.603 * ethnic6[0.348]), glm_warn [False]: nan log10 trans: False | Notes: n=985 | DoF=7 | n iters: full : 7.00e+00, null : 5.00e+00 | Conv at last: LL change : 6.54e-12, max abs score : 8.04e-08, beta change : 4.90e-06 | Log Likes: full : -3.27e+02, null : -3.35e+02 | Method: Penalized ML | control: maxit : 2500, maxhs : 0, maxstep : 5, lconv : 1e-05, gconv : 1e-05, xconv : 1e-05, collapse : TRUE, fit : NR, call : logistf.control(maxit = n_iter) | mod control: tau : 0.5, terms.fit : NULL, call : logistf.mod.control() dtype: object	51036 32363-4 [JC virus DNA [Presence] in Serum or Plasma by NAA with probe detection, firth]: nCase: 68 | nCon: 658, corr p-val: 0.374, uncorr p-val: 0.206, OR: 0.236 | model: dis_status ~ 0.068[0.0e+00] + (0.236 * mod_ant[0.206]) + (1.846 * male[0.017]) + (2.261 * ethnic1[0.413]) + (2.138 * ethnic2[0.121]) + (1.495 * ethnic3[0.356]) + (0.998 * ethnic4[0.999]) + (10.810 * ethnic5[0.065]) + (2.214 * ethnic6[0.111]), glm_warn [False]: nan log10 trans: False | Notes: n=726 | DoF=8 | n iters: full : 8.00e+00, null : 5.00e+00 | Conv at last: LL change : 5.68e-14, max abs score : 7.91e-09, beta change : 3.14e-07 | Log Likes: full : -2.13e+02, null : -2.22e+02 | Method: Penalized ML | control: maxit : 2500, maxhs : 0, maxstep : 5, lconv : 1e-05, gconv : 1e-05, xconv : 1e-05, collapse : TRUE, fit : NR, call : logistf.control(maxit = n_iter) | mod control: tau : 0.5, terms.fit : NULL, call : logistf.mod.control() dtype: object	False				False				virus	Polyomaviridae		polyomavirus 2
acute renal failure	N17	KSHV	LANA	No	unk	did_not_attempt	0.8223745817647059		0.882		[0.706-1.103]		174	9255						sex, bmi, ethnic, tdi_quant, num_in_house		all		0		dis_status ~ 0.003[1.1e-34] + (0.882 * mod_ant[0.271]) + (1.985 * male[1.5e-05]) + (2.096 * bmi[3.2e-08]) + (3.372 * ethnic1[6.5e-04]) + (1.0e-06 * ethnic2[0.966]) + (0.272 * ethnic3[0.199]) + (0.871 * tdi_quant1[0.543]) + (1.693 * tdi_quant2[0.039]) + (0.713 * num_in_house2[0.070]) + (0.481 * num_in_house3[0.006]) + (0.291 * num_in_house4[3.2e-04]) + (0.330 * num_in_house5[0.015]) + (0.992 * num_in_house6[0.992])		1.09	1.12	0.63	0.69	1.19	1.2					71	67.39			0.271447523		sex, bmi, ethnic, tdi_quant, num_in_house, tobac, same_sex	sex1 : 1.48e-05, bmi : 3.24e-08, ethnic1 : 6.51e-04, ethnic2 : 9.66e-01, ethnic3 : 1.99e-01, tdi_quant1 : 5.43e-01, tdi_quant2 : 3.86e-02, num_in_house2 : 7.05e-02, num_in_house3 : 6.27e-03, num_in_house4 : 3.23e-04, num_in_house5 : 1.49e-02, num_in_house6 : 9.92e-01	sex1: 1.985 [1.456-2.707], bmi: 2.096 [1.612-2.725], ethnic1: 3.372 [1.676-6.781], ethnic2: 1.0e-06 [3.06e-283-3.34e+270], ethnic3: 0.272 [0.037-1.982], tdi_quant1: 0.871 [0.557-1.361], tdi_quant2: 1.693 [1.028-2.787], num_in_house2: 0.713 [0.494-1.029], num_in_house3: 0.481 [0.285-0.813], num_in_house4: 0.291 [0.149-0.571], num_in_house5: 0.330 [0.135-0.806], num_in_house6: 0.992 [0.229-4.299]					0 32364-2 [Herpes virus 8 DNA [Presence] in Serum or Plasma by NAA with probe detection, firth]: nCase: 49 | nCon: 151, corr p-val: 0.636, uncorr p-val: 0.452, OR: 1.906 | model: dis_status ~ 0.321[4.2e-05] + (1.906 * mod_ant[0.452]) + (1.068 * male[0.844]) + (1.039 * ethnic1[0.982]) + (0.458 * ethnic2[0.144]) + (1.571 * ethnic3[0.263]) + (0.975 * ethnic6[0.966]), glm_warn [False]: nan log10 trans: False | Notes: n=200 | DoF=6 | n iters: full : 6.00e+00, null : 4.00e+00 | Conv at last: LL change : 2.56e-13, max abs score : 2.10e-08, beta change : 2.73e-07 | Log Likes: full : -1.05e+02, null : -1.07e+02 | Method: Penalized ML | control: maxit : 2500, maxhs : 0, maxstep : 5, lconv : 1e-05, gconv : 1e-05, xconv : 1e-05, collapse : TRUE, fit : NR, call : logistf.control(maxit = n_iter) | mod control: tau : 0.5, terms.fit : NULL, call : logistf.mod.control() dtype: object	False				False				virus	Herpesviridae		gammaherpesvirus 8
acute renal failure	N17	MCV	VP1	No	unk	did_not_attempt	0.8223745817647059		0.89		[0.744-1.065]		174	9255						sex, ethnic, num_in_house		all		0		dis_status ~ 0.030[8.0e-31] + (0.890 * mod_ant[0.203]) + (2.101 * male[2.5e-06]) + (3.313 * ethnic1[6.5e-04]) + (1.4e-06 * ethnic2[0.967]) + (0.296 * ethnic3[0.228]) + (0.618 * num_in_house2[0.008]) + (0.420 * num_in_house3[0.001]) + (0.246 * num_in_house4[3.5e-05]) + (0.289 * num_in_house5[0.006]) + (1.034 * num_in_house6[0.965])		2.78	2.85	0.9	0.82	2.87	3					71	67.39			0.202800491		sex, ethnic, num_in_house	sex1 : 2.50e-06, ethnic1 : 6.51e-04, ethnic2 : 9.67e-01, ethnic3 : 2.28e-01, num_in_house2 : 8.01e-03, num_in_house3 : 1.03e-03, num_in_house4 : 3.49e-05, num_in_house5 : 5.99e-03, num_in_house6 : 9.65e-01	sex1: 2.101 [1.543-2.863], ethnic1: 3.313 [1.664-6.597], ethnic2: 1.4e-06 [4.09e-285-5.13e+272], ethnic3: 0.296 [0.041-2.149], num_in_house2: 0.618 [0.432-0.882], num_in_house3: 0.420 [0.25-0.705], num_in_house4: 0.246 [0.127-0.478], num_in_house5: 0.289 [0.119-0.701], num_in_house6: 1.034 [0.239-4.472]						False				False				virus	Polyomaviridae		polyomavirus 5
acute renal failure	N17	T. gondii	p22	No	unk	did_not_attempt	0.9790261361538461		1.061		[0.817-1.378]		174	9255						sex, bmi, age, ethnic, tdi_quant, tobac		all		0		dis_status ~ 1.2e-05[1.0e-33] + (1.061 * mod_ant[0.657]) + (1.837 * male[1.3e-04]) + (2.213 * bmi[9.9e-09]) + (1.932 * age[2.9e-09]) + (2.969 * ethnic1[0.002]) + (1.3e-06 * ethnic2[0.966]) + (0.294 * ethnic3[0.227]) + (0.934 * tdi_quant1[0.763]) + (1.977 * tdi_quant2[0.007]) + (0.931 * tobac1[0.684]) + (1.664 * tobac2[0.027]) + (1.741 * tobac3[0.456])		1.54	1.47	0.56	0.59	1.53	1.49					71	67.39			0.657337172		sex, bmi, age, ethnic, tdi_quant, num_in_house, tobac	sex1 : 1.35e-04, bmi : 9.91e-09, age : 2.94e-09, ethnic1 : 1.75e-03, ethnic2 : 9.66e-01, ethnic3 : 2.27e-01, tdi_quant1 : 7.63e-01, tdi_quant2 : 6.99e-03, tobac1 : 6.84e-01, tobac2 : 2.69e-02, tobac3 : 4.56e-01	sex1: 1.837 [1.344-2.511], bmi: 2.213 [1.687-2.904], age: 1.932 [1.554-2.401], ethnic1: 2.969 [1.502-5.868], ethnic2: 1.3e-06 [1.11e-280-1.45e+268], ethnic3: 0.294 [0.04-2.144], tdi_quant1: 0.934 [0.597-1.460], tdi_quant2: 1.977 [1.205-3.245], tobac1: 0.931 [0.66-1.313], tobac2: 1.664 [1.06-2.612], tobac3: 1.741 [0.405-7.479]				0 40678-5 [Toxoplasma gondii IgM Ab [Presence] in Serum or Plasma by Immunoassay, glm]: nCase: 1606 | nCon: 19952, corr p-val: 0.883, uncorr p-val: 0.798, OR: 1.053 | model: dis_status ~ 0.014[0.0e+00] + (1.053 * mod_ant[0.798]) + (2.648 * male[3.4e-69]) + (5.5e-04 * sex2[0.950]) + (1.284 * age[6.5e-52]) + (1.315 * ethnic1[0.146]) + (1.798 * ethnic2[3.0e-12]) + (1.875 * ethnic3[7.6e-12]) + (0.274 * ethnic4[0.203]) + (1.498 * ethnic5[0.459]) + (0.337 * ethnic6[7.7e-19]), glm_warn [False]: nan log10 trans: False | Notes: nan dtype: object	51042 22580-5 [Toxoplasma gondii IgG Ab [Presence] in Serum, glm]: nCase: 1579 | nCon: 6531, corr p-val: 0.025, uncorr p-val: 8.52e-03, OR: 0.785 | model: dis_status ~ 0.049[7.9e-131] + (0.785 * mod_ant[0.009]) + (1.250 * male[1.7e-04]) + (6.3e+05 * sex2[0.946]) + (1.358 * age[1.9e-51]) + (0.414 * ethnic1[4.0e-04]) + (0.813 * ethnic2[0.011]) + (0.891 * ethnic3[0.108]) + (0.944 * ethnic4[0.837]) + (0.698 * ethnic5[0.576]) + (0.352 * ethnic6[6.0e-15]), glm_warn [False]: nan log10 trans: False | Notes: nan 51043 25542-2 [Toxoplasma gondii IgM Ab [Presence] in Serum, firth]: nCase: 23 | nCon: 1819, corr p-val: 0.145, uncorr p-val: 0.061, OR: 0.093 | model: dis_status ~ 0.013[1.4e-09] + (0.093 * mod_ant[0.061]) + (1.139 * male[0.769]) + (278.869 * sex2[0.001]) + (1.244 * age[0.103]) + (11.909 * ethnic1[0.060]) + (2.298 * ethnic2[0.400]) + (2.359 * ethnic3[0.613]) + (70.338 * ethnic4[0.008]) + (0.137 * ethnic6[3.6e-04]), glm_warn [False]: nan log10 trans: False | Notes: n=1842 | DoF=9 | n iters: full : 1.20e+01, null : 7.00e+00 | Conv at last: LL change : 6.54e-13, max abs score : 1.06e-06, beta change : 1.24e-06 | Log Likes: full : -8.42e+01, null : -1.26e+02 | Method: Penalized ML | control: maxit : 2500, maxhs : 0, maxstep : 5, lconv : 1e-05, gconv : 1e-05, xconv : 1e-05, collapse : TRUE, fit : NR, call : logistf.control(maxit = n_iter) | mod control: tau : 0.5, terms.fit : NULL, call : logistf.mod.control() 51044 29904-0 [Toxoplasma gondii DNA [Presence] in Specimen by NAA with probe detection, firth]: nCase: 388 | nCon: 2919, corr p-val: 0.016, uncorr p-val: 5.10e-03, OR: 0.311 | model: dis_status ~ 0.040[0.0e+00] + (0.311 * mod_ant[0.005]) + (1.747 * male[5.1e-07]) + (1.175 * age[3.1e-07]) + (1.255 * ethnic1[0.499]) + (1.421 * ethnic2[0.012]) + (1.083 * ethnic3[0.623]) + (1.441 * ethnic4[0.616]) + (6.410 * ethnic5[0.049]) + (0.844 * ethnic6[0.503]), glm_warn [False]: nan log10 trans: False | Notes: n=3307 | DoF=9 | n iters: full : 6.00e+00, null : 4.00e+00 | Conv at last: LL change : -1.27e-11, max abs score : 1.37e-08, beta change : 3.42e-07 | Log Likes: full : -1.14e+03, null : -1.18e+03 | Method: Penalized ML | control: maxit : 2500, maxhs : 0, maxstep : 5, lconv : 1e-05, gconv : 1e-05, xconv : 1e-05, collapse : TRUE, fit : NR, call : logistf.control(maxit = n_iter) | mod control: tau : 0.5, terms.fit : NULL, call : logistf.mod.control() 51045 30569-8 [Toxoplasma gondii IgM Ab [Presence] in Cerebral spinal fluid by Immunoassay, firth]: nCase: 24 | nCon: 970, corr p-val: 0.807, uncorr p-val: 0.685, OR: 0.794 | model: dis_status ~ 0.075[6.6e-08] + (0.794 * mod_ant[0.685]) + (0.415 * male[0.033]) + (4.654 * sex2[0.409]) + (0.709 * age[0.329]) + (0.952 * ethnic1[0.956]) + (1.414 * ethnic2[0.441]) + (0.228 * ethnic3[0.051]) + (16.258 * ethnic4[0.195]) + (0.506 * ethnic6[0.313]), glm_warn [False]: nan log10 trans: False | Notes: n=994 | DoF=9 | n iters: full : 9.00e+00, null : 6.00e+00 | Conv at last: LL change : 3.16e-11, max abs score : 2.19e-06, beta change : 2.89e-06 | Log Likes: full : -1.02e+02, null : -1.10e+02 | Method: Penalized ML | control: maxit : 2500, maxhs : 0, maxstep : 5, lconv : 1e-05, gconv : 1e-05, xconv : 1e-05, collapse : TRUE, fit : NR, call : logistf.control(maxit = n_iter) | mod control: tau : 0.5, terms.fit : NULL, call : logistf.mod.control() 51046 40677-7 [Toxoplasma gondii IgG Ab [Presence] in Serum by Immunoassay, glm]: nCase: 2555 | nCon: 13939, corr p-val: 8.95e-03, uncorr p-val: 2.64e-03, OR: 0.798 | model: dis_status ~ 0.031[0.0e+00] + (0.798 * mod_ant[0.003]) + (1.708 * male[3.2e-31]) + (1.349 * age[7.1e-103]) + (0.796 * ethnic1[0.239]) + (0.812 * ethnic2[0.004]) + (0.729 * ethnic3[0.003]) + (0.321 * ethnic4[0.124]) + (6.4e-06 * ethnic5[0.939]) + (0.568 * ethnic6[3.3e-07]), glm_warn [False]: nan log10 trans: False | Notes: nan dtype: object	False				False				other	Sarcocystidae	Toxoplasmatinae	T. gondii
acute renal failure	N17	VZV	gE_gl	No	unk	did_not_attempt	0.8223745817647059		1.17		[0.864-1.583]		174	9255						sex, bmi, age, tobac		all		0		dis_status ~ 1.0e-05[9.6e-32] + (1.170 * mod_ant[0.311]) + (1.837 * male[1.3e-04]) + (2.270 * bmi[1.9e-09]) + (1.873 * age[1.3e-08]) + (0.941 * tobac1[0.728]) + (1.871 * tobac2[0.005]) + (1.744 * tobac3[0.450])		2.79	2.72	0.49	0.51	2.85	2.72					71	67.39			0.310674842		sex, bmi, age, tobac	sex1 : 1.35e-04, bmi : 1.86e-09, age : 1.35e-08, tobac1 : 7.28e-01, tobac2 : 5.33e-03, tobac3 : 4.50e-01	sex1: 1.837 [1.344-2.511], bmi: 2.270 [1.738-2.967], age: 1.873 [1.508-2.326], tobac1: 0.941 [0.67-1.323], tobac2: 1.871 [1.204-2.906], tobac3: 1.744 [0.412-7.387]				0 82188-4 [Varicella zoster virus DNA [Presence] in Cerebral spinal fluid by NAA with non-probe detection, glm]: nCase: 756 | nCon: 16597, corr p-val: 0.104, uncorr p-val: 0.038, OR: 1.896 | model: dis_status ~ 0.013[0.0e+00] + (1.896 * mod_ant[0.038]) + (1.288 * male[7.4e-04]) + (9.0e-06 * sex2[0.960]) + (1.262 * age[8.8e-49]), glm_warn [False]: nan log10 trans: False | Notes: nan 1 43588-3 [Varicella zoster virus IgM Ab [Presence] in Serum by Immunofluorescence, firth]: nCase: 105 | nCon: 1625, corr p-val: 0.927, uncorr p-val: 0.89, OR: 1.086 | model: dis_status ~ 0.004[0.0e+00] + (1.086 * mod_ant[0.890]) + (1.798 * male[0.005]) + (13.208 * sex2[0.217]) + (1.572 * age[2.2e-16]), glm_warn [False]: nan log10 trans: False | Notes: n=1730 | DoF=4 | n iters: full : 7.00e+00, null : 5.00e+00 | Conv at last: LL change : 9.09e-13, max abs score : 7.31e-08, beta change : 2.71e-07 | Log Likes: full : -3.49e+02, null : -3.90e+02 | Method: Penalized ML | control: maxit : 2500, maxhs : 0, maxstep : 5, lconv : 1e-05, gconv : 1e-05, xconv : 1e-05, collapse : TRUE, fit : NR, call : logistf.control(maxit = n_iter) | mod control: tau : 0.5, terms.fit : NULL, call : logistf.mod.control() 2 15410-4 [Varicella zoster virus IgG Ab [Presence] in Serum by Immunoassay, glm]: nCase: 8694 | nCon: 227276, corr p-val: 0.985, uncorr p-val: 0.963, OR: 1.002 | model: dis_status ~ 0.003[0.0e+00] + (1.002 * mod_ant[0.963]) + (2.676 * male[0.0e+00]) + (0.996 * sex2[0.997]) + (1.625 * age[0.0e+00]), glm_warn [False]: nan log10 trans: False | Notes: nan 3 94584-0 [Varicella zoster virus DNA [Presence] in Specimen by NAA with non-probe detection, firth]: nCase: 19 | nCon: 447, corr p-val: 0.991, uncorr p-val: 0.985, OR: 1.013 | model: dis_status ~ 0.026[0.0e+00] + (1.013 * mod_ant[0.985]) + (1.506 * male[0.380]) + (1.130 * age[0.172]), glm_warn [False]: nan log10 trans: False | Notes: n=466 | DoF=3 | n iters: full : 7.00e+00, null : 5.00e+00 | Conv at last: LL change : 2.31e-11, max abs score : 3.42e-06, beta change : 2.34e-06 | Log Likes: full : -7.32e+01, null : -7.45e+01 | Method: Penalized ML | control: maxit : 2500, maxhs : 0, maxstep : 5, lconv : 1e-05, gconv : 1e-05, xconv : 1e-05, collapse : TRUE, fit : NR, call : logistf.control(maxit = n_iter) | mod control: tau : 0.5, terms.fit : NULL, call : logistf.mod.control() dtype: object	51049 11483-5 [Varicella zoster virus DNA [Presence] in Specimen by NAA with probe detection, glm]: nCase: 1749 | nCon: 30094, corr p-val: 0.056, uncorr p-val: 0.02, OR: 0.807 | model: dis_status ~ 0.010[0.0e+00] + (0.807 * mod_ant[0.020]) + (1.733 * male[3.5e-28]) + (1.5e-04 * sex2[0.941]) + (1.329 * age[9.4e-114]), glm_warn [False]: nan log10 trans: False | Notes: nan 51052 21598-8 [Varicella zoster virus DNA [Presence] in Cerebral spinal fluid by NAA with probe detection, glm]: nCase: 645 | nCon: 8566, corr p-val: 0.647, uncorr p-val: 0.468, OR: 0.915 | model: dis_status ~ 0.006[5.1e-215] + (0.915 * mod_ant[0.468]) + (1.461 * male[5.8e-06]) + (4.4e-04 * sex2[0.973]) + (1.505 * age[1.2e-66]), glm_warn [False]: nan log10 trans: False | Notes: nan 51053 29248-2 [Varicella zoster virus DNA [Presence] in Blood by NAA with probe detection, firth]: nCase: 109 | nCon: 783, corr p-val: 0.945, uncorr p-val: 0.918, OR: 0.941 | model: dis_status ~ 0.053[0.0e+00] + (0.941 * mod_ant[0.918]) + (1.844 * male[0.003]) + (1.149 * age[0.004]), glm_warn [False]: nan log10 trans: False | Notes: n=892 | DoF=3 | n iters: full : 5.00e+00, null : 4.00e+00 | Conv at last: LL change : 4.06e-11, max abs score : 1.19e-06, beta change : 2.71e-06 | Log Likes: full : -3.16e+02, null : -3.24e+02 | Method: Penalized ML | control: maxit : 2500, maxhs : 0, maxstep : 5, lconv : 1e-05, gconv : 1e-05, xconv : 1e-05, collapse : TRUE, fit : NR, call : logistf.control(maxit = n_iter) | mod control: tau : 0.5, terms.fit : NULL, call : logistf.mod.control() 51055 5882-6 [Varicella zoster virus Ag [Presence] in Specimen by Immunofluorescence, glm]: nCase: 170 | nCon: 2329, corr p-val: 0.406, uncorr p-val: 0.233, OR: 0.815 | model: dis_status ~ 0.004[3.4e-53] + (0.815 * mod_ant[0.233]) + (1.386 * male[0.046]) + (1.576 * age[7.0e-20]), glm_warn [False]: nan log10 trans: False | Notes: nan 51056 8049-9 [Varicella zoster virus DNA [Presence] in Serum by NAA with probe detection, glm]: nCase: 151 | nCon: 1253, corr p-val: 0.454, uncorr p-val: 0.265, OR: 0.638 | model: dis_status ~ 0.051[2.1e-18] + (0.638 * mod_ant[0.265]) + (1.101 * male[0.580]) + (1.153 * age[0.007]), glm_warn [False]: nan log10 trans: False | Notes: nan dtype: object	False				False				virus	Herpesviridae		alphaherpesvirus 3
chronic renal failure	N18	BKV	VP1	No	unk	did_not_attempt	0.9876889472727273		0.995		[0.796-1.244]		332	9097						bmi, age		all		0		dis_status ~ 7.7e-06[9.5e-46] + (0.995 * mod_ant[0.966]) + (2.298 * bmi[9.4e-17]) + (2.400 * age[2.3e-24])		3.35	3.4	0.49	0.48	3.48	3.54					72.11	67.29			0.965740304		bmi, age, num_in_house, tobac, num_sex_part	bmi : 9.43e-17, age : 2.29e-24	bmi: 2.298 [1.888-2.796], age: 2.400 [2.028-2.840]						False				False				virus	Polyomaviridae		polyomavirus 1
chronic renal failure	N18	C. trach.	tarp-D_F1	No	unk	did_not_attempt	0.7569352799999999		1.134		[1.01-1.274]		332	9097						age, tdi_quant		all		0		dis_status ~ 3.8e-05[4.2e-56] + (1.134 * mod_ant[0.034]) + (2.457 * age[2.6e-26]) + (1.488 * tdi_quant1[0.027]) + (2.315 * tdi_quant2[3.8e-05])		1.26	1.19	0.95	0.94	1.2	1.08					72.11	67.29			0.033641568		age, tdi_quant, num_in_house, num_sex_part	age : 2.62e-26, tdi_quant1 : 2.65e-02, tdi_quant2 : 3.82e-05	age: 2.457 [2.081-2.901], tdi_quant1: 1.488 [1.047-2.114], tdi_quant2: 2.315 [1.552-3.451]				0 57287-5 [Chlamydia trachomatis rRNA [Presence] in Anal by NAA with probe detection, firth]: nCase: 123 | nCon: 19301, corr p-val: 0.195, uncorr p-val: 0.096, OR: 2.925 | model: dis_status ~ 8.2e-05[0.0e+00] + (2.925 * mod_ant[0.096]) + (2.659 * age[0.0e+00]), glm_warn [False]: nan log10 trans: False | Notes: n=19424 | DoF=2 | n iters: full : 9.00e+00, null : 7.00e+00 | Conv at last: LL change : 5.87e-11, max abs score : 1.60e-07, beta change : 6.44e-07 | Log Likes: full : -6.02e+02, null : -7.40e+02 | Method: Penalized ML | control: maxit : 2500, maxhs : 0, maxstep : 5, lconv : 1e-05, gconv : 1e-05, xconv : 1e-05, collapse : TRUE, fit : NR, call : logistf.control(maxit = n_iter) | mod control: tau : 0.5, terms.fit : NULL, call : logistf.mod.control() 1 42931-6 [Chlamydia trachomatis rRNA [Presence] in Urine by NAA with probe detection, glm]: nCase: 1423 | nCon: 129886, corr p-val: 0.377, uncorr p-val: 0.236, OR: 1.229 | model: dis_status ~ 4.6e-04[0.0e+00] + (1.229 * mod_ant[0.236]) + (2.190 * age[0.0e+00]), glm_warn [False]: nan log10 trans: False | Notes: nan 2 6356-0 [Chlamydia trachomatis DNA [Presence] in Genital specimen by NAA with probe detection, firth]: nCase: 300 | nCon: 61997, corr p-val: 0.46, uncorr p-val: 0.318, OR: 1.597 | model: dis_status ~ 6.2e-05[0.0e+00] + (1.597 * mod_ant[0.318]) + (2.626 * age[0.0e+00]), glm_warn [False]: nan log10 trans: False | Notes: n=62297 | DoF=2 | n iters: full : 9.00e+00, null : 8.00e+00 | Conv at last: LL change : 1.10e-10, max abs score : 1.33e-07, beta change : 4.72e-07 | Log Likes: full : -1.61e+03, null : -1.89e+03 | Method: Penalized ML | control: maxit : 2500, maxhs : 0, maxstep : 5, lconv : 1e-05, gconv : 1e-05, xconv : 1e-05, collapse : TRUE, fit : NR, call : logistf.control(maxit = n_iter) | mod control: tau : 0.5, terms.fit : NULL, call : logistf.mod.control() 3 53925-4 [Chlamydia trachomatis rRNA [Presence] in Urethra by NAA with probe detection, firth]: nCase: 34 | nCon: 13704, corr p-val: 0.654, uncorr p-val: 0.517, OR: 1.84 | model: dis_status ~ 1.3e-05[0.0e+00] + (1.840 * mod_ant[0.517]) + (3.995 * age[0.0e+00]), glm_warn [False]: nan log10 trans: False | Notes: n=13738 | DoF=2 | n iters: full : 1.00e+01, null : 8.00e+00 | Conv at last: LL change : 6.88e-12, max abs score : 4.91e-07, beta change : 4.11e-06 | Log Likes: full : -1.44e+02, null : -2.34e+02 | Method: Penalized ML | control: maxit : 2500, maxhs : 0, maxstep : 5, lconv : 1e-05, gconv : 1e-05, xconv : 1e-05, collapse : TRUE, fit : NR, call : logistf.control(maxit = n_iter) | mod control: tau : 0.5, terms.fit : NULL, call : logistf.mod.control() 4 53926-2 [Chlamydia trachomatis rRNA [Presence] in Vaginal fluid by NAA with probe detection, firth]: nCase: 84 | nCon: 13973, corr p-val: 0.876, uncorr p-val: 0.785, OR: 1.2 | model: dis_status ~ 5.6e-04[0.0e+00] + (1.200 * mod_ant[0.785]) + (1.890 * age[1.1e-14]), glm_warn [False]: nan log10 trans: False | Notes: n=14057 | DoF=2 | n iters: full : 8.00e+00, null : 7.00e+00 | Conv at last: LL change : 1.65e-10, max abs score : 2.61e-06, beta change : 6.96e-06 | Log Likes: full : -4.79e+02, null : -5.09e+02 | Method: Penalized ML | control: maxit : 2500, maxhs : 0, maxstep : 5, lconv : 1e-05, gconv : 1e-05, xconv : 1e-05, collapse : TRUE, fit : NR, call : logistf.control(maxit = n_iter) | mod control: tau : 0.5, terms.fit : NULL, call : logistf.mod.control() 5 45084-1 [Chlamydia trachomatis DNA [Presence] in Vaginal fluid by NAA with probe detection, glm]: nCase: 346 | nCon: 45209, corr p-val: 0.885, uncorr p-val: 0.809, OR: 1.106 | model: dis_status ~ 3.3e-04[0.0e+00] + (1.106 * mod_ant[0.809]) + (2.106 * age[1.3e-109]), glm_warn [False]: nan log10 trans: False | Notes: nan 6 21190-4 [Chlamydia trachomatis DNA [Presence] in Cervix by NAA with probe detection, glm]: nCase: 646 | nCon: 61049, corr p-val: 0.915, uncorr p-val: 0.857, OR: 1.067 | model: dis_status ~ 2.8e-04[0.0e+00] + (1.067 * mod_ant[0.857]) + (2.388 * age[3.0e-210]), glm_warn [False]: nan log10 trans: False | Notes: nan 7 57288-3 [Chlamydia trachomatis rRNA [Presence] in Nasopharynx by NAA with probe detection, firth]: nCase: 45 | nCon: 5131, corr p-val: 0.918, uncorr p-val: 0.865, OR: 1.292 | model: dis_status ~ 3.5e-04[0.0e+00] + (1.292 * mod_ant[0.865]) + (2.247 * age[0.0e+00]), glm_warn [False]: nan log10 trans: False | Notes: n=5176 | DoF=2 | n iters: full : 9.00e+00, null : 7.00e+00 | Conv at last: LL change : 6.05e-12, max abs score : 3.12e-07, beta change : 9.34e-07 | Log Likes: full : -2.17e+02, null : -2.55e+02 | Method: Penalized ML | control: maxit : 2500, maxhs : 0, maxstep : 5, lconv : 1e-05, gconv : 1e-05, xconv : 1e-05, collapse : TRUE, fit : NR, call : logistf.control(maxit = n_iter) | mod control: tau : 0.5, terms.fit : NULL, call : logistf.mod.control() 8 50387-0 [Chlamydia trachomatis rRNA [Presence] in Cervix by NAA with probe detection, glm]: nCase: 572 | nCon: 104134, corr p-val: 0.97, uncorr p-val: 0.92, OR: 1.043 | model: dis_status ~ 1.7e-04[0.0e+00] + (1.043 * mod_ant[0.920]) + (2.300 * age[1.4e-172]), glm_warn [False]: nan log10 trans: False | Notes: nan 9 80363-5 [Chlamydia trachomatis DNA [Presence] in Anorectal by NAA with probe detection, firth]: nCase: 29 | nCon: 1725, corr p-val: 0.977, uncorr p-val: 0.95, OR: 1.056 | model: dis_status ~ 4.0e-04[0.0e+00] + (1.056 * mod_ant[0.950]) + (2.285 * age[1.9e-09]), glm_warn [False]: nan log10 trans: False | Notes: n=1754 | DoF=2 | n iters: full : 8.00e+00, null : 6.00e+00 | Conv at last: LL change : 3.79e-11, max abs score : 1.11e-06, beta change : 5.79e-06 | Log Likes: full : -1.26e+02, null : -1.44e+02 | Method: Penalized ML | control: maxit : 2500, maxhs : 0, maxstep : 5, lconv : 1e-05, gconv : 1e-05, xconv : 1e-05, collapse : TRUE, fit : NR, call : logistf.control(maxit = n_iter) | mod control: tau : 0.5, terms.fit : NULL, call : logistf.mod.control() dtype: object	51060 16599-3 [Chlamydia trachomatis DNA [Presence] in Blood by NAA with probe detection, firth]: nCase: 227 | nCon: 50165, corr p-val: 0.876, uncorr p-val: 0.79, OR: 0.847 | model: dis_status ~ 1.2e-04[0.0e+00] + (0.847 * mod_ant[0.790]) + (2.311 * age[0.0e+00]), glm_warn [False]: nan log10 trans: False | Notes: n=50392 | DoF=2 | n iters: full : 9.00e+00, null : 8.00e+00 | Conv at last: LL change : -3.24e-10, max abs score : 5.50e-08, beta change : 2.28e-07 | Log Likes: full : -1.31e+03, null : -1.45e+03 | Method: Penalized ML | control: maxit : 2500, maxhs : 0, maxstep : 5, lconv : 1e-05, gconv : 1e-05, xconv : 1e-05, collapse : TRUE, fit : NR, call : logistf.control(maxit = n_iter) | mod control: tau : 0.5, terms.fit : NULL, call : logistf.mod.control() 51062 21191-2 [Chlamydia trachomatis DNA [Presence] in Urethra by NAA with probe detection, firth]: nCase: 18 | nCon: 549, corr p-val: 0.59, uncorr p-val: 0.449, OR: 0.385 | model: dis_status ~ 0.001[0.0e+00] + (0.385 * mod_ant[0.449]) + (2.026 * age[2.4e-06]), glm_warn [False]: nan log10 trans: False | Notes: n=567 | DoF=2 | n iters: full : 8.00e+00, null : 6.00e+00 | Conv at last: LL change : 7.53e-13, max abs score : 1.45e-07, beta change : 8.59e-07 | Log Likes: full : -6.41e+01, null : -7.63e+01 | Method: Penalized ML | control: maxit : 2500, maxhs : 0, maxstep : 5, lconv : 1e-05, gconv : 1e-05, xconv : 1e-05, collapse : TRUE, fit : NR, call : logistf.control(maxit = n_iter) | mod control: tau : 0.5, terms.fit : NULL, call : logistf.mod.control() 51063 21613-5 [Chlamydia trachomatis DNA [Presence] in Specimen by NAA with probe detection, glm]: nCase: 15351 | nCon: 1249129, corr p-val: 6.79e-04, uncorr p-val: 1.82e-04, OR: 0.76 | model: dis_status ~ 2.4e-04[0.0e+00] + (0.760 * mod_ant[1.8e-04]) + (2.383 * age[0.0e+00]), glm_warn [False]: nan log10 trans: False | Notes: nan 51064 31777-6 [Chlamydia trachomatis Ag [Presence] in Specimen, glm]: nCase: 2491 | nCon: 100736, corr p-val: 0.543, uncorr p-val: 0.398, OR: 0.86 | model: dis_status ~ 2.1e-04[0.0e+00] + (0.860 * mod_ant[0.398]) + (2.424 * age[0.0e+00]), glm_warn [False]: nan log10 trans: False | Notes: nan 51066 43304-5 [Chlamydia trachomatis rRNA [Presence] in Specimen by NAA with probe detection, glm]: nCase: 5664 | nCon: 766197, corr p-val: 0.99, uncorr p-val: 0.984, OR: 0.998 | model: dis_status ~ 2.4e-04[0.0e+00] + (0.998 * mod_ant[0.984]) + (2.266 * age[0.0e+00]), glm_warn [False]: nan log10 trans: False | Notes: nan 51067 43404-3 [Chlamydia trachomatis DNA [Presence] in Specimen by Probe with signal amplification, glm]: nCase: 2901 | nCon: 447811, corr p-val: 0.029, uncorr p-val: 9.67e-03, OR: 0.65 | model: dis_status ~ 1.8e-04[0.0e+00] + (0.650 * mod_ant[0.010]) + (2.363 * age[0.0e+00]), glm_warn [False]: nan log10 trans: False | Notes: nan 51069 45090-8 [Chlamydia trachomatis DNA [Presence] in Anal by NAA with probe detection, firth]: nCase: 22 | nCon: 706, corr p-val: 0.377, uncorr p-val: 0.233, OR: 0.251 | model: dis_status ~ 0.002[0.0e+00] + (0.251 * mod_ant[0.233]) + (1.957 * age[1.0e-05]), glm_warn [False]: nan log10 trans: False | Notes: n=728 | DoF=2 | n iters: full : 8.00e+00, null : 6.00e+00 | Conv at last: LL change : 4.62e-12, max abs score : 5.12e-07, beta change : 2.05e-06 | Log Likes: full : -8.49e+01, null : -9.51e+01 | Method: Penalized ML | control: maxit : 2500, maxhs : 0, maxstep : 5, lconv : 1e-05, gconv : 1e-05, xconv : 1e-05, collapse : TRUE, fit : NR, call : logistf.control(maxit = n_iter) | mod control: tau : 0.5, terms.fit : NULL, call : logistf.mod.control() 51076 6349-5 [Chlamydia trachomatis [Presence] in Specimen by Organism specific culture, firth]: nCase: 117 | nCon: 8398, corr p-val: 0.885, uncorr p-val: 0.819, OR: 0.731 | model: dis_status ~ 6.1e-04[0.0e+00] + (0.731 * mod_ant[0.819]) + (2.109 * age[0.0e+00]), glm_warn [False]: nan log10 trans: False | Notes: n=8515 | DoF=2 | n iters: full : 8.00e+00, null : 7.00e+00 | Conv at last: LL change : -5.63e-12, max abs score : 3.09e-07, beta change : 1.59e-06 | Log Likes: full : -5.08e+02, null : -6.13e+02 | Method: Penalized ML | control: maxit : 2500, maxhs : 0, maxstep : 5, lconv : 1e-05, gconv : 1e-05, xconv : 1e-05, collapse : TRUE, fit : NR, call : logistf.control(maxit = n_iter) | mod control: tau : 0.5, terms.fit : NULL, call : logistf.mod.control() 51078 6357-8 [Chlamydia trachomatis DNA [Presence] in Urine by NAA with probe detection, glm]: nCase: 2519 | nCon: 242745, corr p-val: 0.117, uncorr p-val: 0.05, OR: 0.735 | model: dis_status ~ 2.4e-04[0.0e+00] + (0.735 * mod_ant[0.050]) + (2.330 * age[0.0e+00]), glm_warn [False]: nan log10 trans: False | Notes: nan dtype: object	False				False				bacteria	Chlamydiaceae		C. trachomatis
chronic renal failure	N18	CMV	pp150_Nter	No	unk	did_not_attempt	0.8511260943750001		1.113		[0.986-1.257]		332	9097						sex, bmi, age, tdi_quant, alc		all		0		dis_status ~ 8.3e-06[3.3e-54] + (1.113 * mod_ant[0.083]) + (1.347 * male[0.009]) + (2.157 * bmi[7.0e-14]) + (2.384 * age[5.7e-24]) + (1.462 * tdi_quant1[0.035]) + (1.999 * tdi_quant2[7.8e-04]) + (0.746 * alc1[0.347]) + (0.479 * alc2[4.2e-04]) + (1.9e-06 * alc3[0.967])		2.73	2.52	0.93	0.97	3.15	2.76					72.11	67.29			0.082942871		sex, bmi, age, tdi_quant, num_in_house, tobac, alc, num_sex_part	sex1 : 9.15e-03, bmi : 7.00e-14, age : 5.66e-24, tdi_quant1 : 3.50e-02, tdi_quant2 : 7.83e-04, alc1 : 3.47e-01, alc2 : 4.16e-04, alc3 : 9.67e-01	sex1: 1.347 [1.077-1.686], bmi: 2.157 [1.764-2.638], age: 2.384 [2.014-2.822], tdi_quant1: 1.462 [1.027-2.081], tdi_quant2: 1.999 [1.334-2.995], alc1: 0.746 [0.405-1.375], alc2: 0.479 [0.318-0.721], alc3: 1.9e-06 [1.44e-280-2.51e+268]				0 22244-8 [Cytomegalovirus IgG Ab [Presence] in Serum or Plasma, glm]: nCase: 5696 | nCon: 24680, corr p-val: 8.32e-05, uncorr p-val: 1.89e-05, OR: 1.15 | model: dis_status ~ 0.015[0.0e+00] + (1.150 * mod_ant[1.9e-05]) + (1.613 * male[1.8e-51]) + (1.0e-04 * sex2[0.910]) + (1.566 * age[0.0e+00]), glm_warn [False]: nan log10 trans: False | Notes: nan 1 16718-9 [Cytomegalovirus Ag [Presence] in Blood, glm]: nCase: 84 | nCon: 1494, corr p-val: 1.48e-04, uncorr p-val: 3.54e-05, OR: 7.837 | model: dis_status ~ 0.001[1.7e-35] + (7.837 * mod_ant[3.5e-05]) + (0.962 * male[0.873]) + (1.968 * age[2.1e-17]), glm_warn [False]: nan log10 trans: False | Notes: nan 2 13949-3 [Cytomegalovirus IgG Ab [Presence] in Serum or Plasma by Immunoassay, glm]: nCase: 5242 | nCon: 43650, corr p-val: 0.138, uncorr p-val: 0.063, OR: 1.058 | model: dis_status ~ 0.011[0.0e+00] + (1.058 * mod_ant[0.063]) + (1.674 * male[2.2e-61]) + (1.536 * sex2[0.682]) + (1.490 * age[0.0e+00]), glm_warn [False]: nan log10 trans: False | Notes: nan 3 22239-8 [Cytomegalovirus Ab [Presence] in Serum or Plasma, glm]: nCase: 881 | nCon: 4482, corr p-val: 0.215, uncorr p-val: 0.11, OR: 1.137 | model: dis_status ~ 0.072[4.8e-61] + (1.137 * mod_ant[0.110]) + (1.203 * male[0.015]) + (1.614 * sex2[0.672]) + (1.145 * age[1.8e-08]), glm_warn [False]: nan log10 trans: False | Notes: nan 4 24119-0 [Cytomegalovirus IgM Ab [Presence] in Serum or Plasma by Immunoassay, glm]: nCase: 3859 | nCon: 40419, corr p-val: 0.244, uncorr p-val: 0.13, OR: 1.133 | model: dis_status ~ 0.008[0.0e+00] + (1.133 * mod_ant[0.130]) + (1.582 * male[2.1e-38]) + (2.280 * sex2[0.438]) + (1.559 * age[0.0e+00]), glm_warn [False]: nan log10 trans: False | Notes: nan 5 82189-2 [Cytomegalovirus DNA [Presence] in Cerebral spinal fluid by NAA with non-probe detection, firth]: nCase: 607 | nCon: 20507, corr p-val: 0.279, uncorr p-val: 0.161, OR: 2.948 | model: dis_status ~ 0.004[0.0e+00] + (2.948 * mod_ant[0.161]) + (1.042 * male[0.620]) + (0.760 * sex2[0.844]) + (1.439 * age[0.0e+00]), glm_warn [False]: nan log10 trans: False | Notes: n=21114 | DoF=4 | n iters: full : 7.00e+00, null : 6.00e+00 | Conv at last: LL change : -3.47e-10, max abs score : 1.39e-06, beta change : 3.89e-06 | Log Likes: full : -2.55e+03, null : -2.74e+03 | Method: Penalized ML | control: maxit : 2500, maxhs : 0, maxstep : 5, lconv : 1e-05, gconv : 1e-05, xconv : 1e-05, collapse : TRUE, fit : NR, call : logistf.control(maxit = n_iter) | mod control: tau : 0.5, terms.fit : NULL, call : logistf.mod.control() 6 5838-8 [Cytomegalovirus [Presence] in Specimen by Organism specific culture, firth]: nCase: 27 | nCon: 193, corr p-val: 0.825, uncorr p-val: 0.696, OR: 1.928 | model: dis_status ~ 0.034[3.8e-10] + (1.928 * mod_ant[0.696]) + (0.566 * male[0.175]) + (1.373 * age[0.001]), glm_warn [False]: nan log10 trans: False | Notes: n=220 | DoF=3 | n iters: full : 6.00e+00, null : 4.00e+00 | Conv at last: LL change : 3.27e-11, max abs score : 1.13e-06, beta change : 4.25e-06 | Log Likes: full : -7.08e+01, null : -7.72e+01 | Method: Penalized ML | control: maxit : 2500, maxhs : 0, maxstep : 5, lconv : 1e-05, gconv : 1e-05, xconv : 1e-05, collapse : TRUE, fit : NR, call : logistf.control(maxit = n_iter) | mod control: tau : 0.5, terms.fit : NULL, call : logistf.mod.control() 7 30326-3 [Cytomegalovirus DNA [Presence] in Cerebral spinal fluid by NAA with probe detection, firth]: nCase: 153 | nCon: 4920, corr p-val: 0.828, uncorr p-val: 0.718, OR: 1.769 | model: dis_status ~ 0.004[0.0e+00] + (1.769 * mod_ant[0.718]) + (1.417 * male[0.035]) + (43.155 * sex2[0.102]) + (1.446 * age[0.0e+00]), glm_warn [False]: nan log10 trans: False | Notes: n=5073 | DoF=4 | n iters: full : 7.00e+00, null : 6.00e+00 | Conv at last: LL change : 1.27e-10, max abs score : 2.85e-06, beta change : 3.78e-06 | Log Likes: full : -6.37e+02, null : -6.81e+02 | Method: Penalized ML | control: maxit : 2500, maxhs : 0, maxstep : 5, lconv : 1e-05, gconv : 1e-05, xconv : 1e-05, collapse : TRUE, fit : NR, call : logistf.control(maxit = n_iter) | mod control: tau : 0.5, terms.fit : NULL, call : logistf.mod.control() 8 4996-5 [Cytomegalovirus DNA [Presence] in Blood by NAA with probe detection, firth]: nCase: 236 | nCon: 1074, corr p-val: 0.99, uncorr p-val: 0.989, OR: 1.01 | model: dis_status ~ 0.074[0.0e+00] + (1.010 * mod_ant[0.989]) + (1.132 * male[0.408]) + (1.193 * age[1.8e-05]), glm_warn [False]: nan log10 trans: False | Notes: n=1310 | DoF=3 | n iters: full : 5.00e+00, null : 4.00e+00 | Conv at last: LL change : 6.37e-12, max abs score : 1.73e-08, beta change : 7.64e-08 | Log Likes: full : -6.00e+02, null : -6.10e+02 | Method: Penalized ML | control: maxit : 2500, maxhs : 0, maxstep : 5, lconv : 1e-05, gconv : 1e-05, xconv : 1e-05, collapse : TRUE, fit : NR, call : logistf.control(maxit = n_iter) | mod control: tau : 0.5, terms.fit : NULL, call : logistf.mod.control() dtype: object	51085 30246-3 [Cytomegalovirus DNA [Presence] in Serum or Plasma by NAA with probe detection, glm]: nCase: 1250 | nCon: 5453, corr p-val: 0.344, uncorr p-val: 0.204, OR: 0.836 | model: dis_status ~ 0.050[8.4e-222] + (0.836 * mod_ant[0.204]) + (1.244 * male[8.8e-04]) + (1.340 * age[6.8e-83]), glm_warn [False]: nan log10 trans: False | Notes: nan 51086 30325-5 [Cytomegalovirus IgM Ab [Presence] in Serum or Plasma, glm]: nCase: 1205 | nCon: 6887, corr p-val: 1.26e-70, uncorr p-val: 4.38e-72, OR: 0.098 | model: dis_status ~ 0.022[2.2e-127] + (0.098 * mod_ant[4.4e-72]) + (1.638 * male[5.5e-12]) + (1.546 * age[2.0e-67]), glm_warn [False]: nan log10 trans: False | Notes: nan 51088 31797-4 [Cytomegalovirus Ag [Presence] in Specimen, glm]: nCase: 61 | nCon: 686, corr p-val: 0.245, uncorr p-val: 0.135, OR: 0.633 | model: dis_status ~ 0.035[7.2e-12] + (0.633 * mod_ant[0.135]) + (1.242 * male[0.425]) + (1.180 * age[0.028]), glm_warn [False]: nan log10 trans: False | Notes: nan 51089 49539-0 [Cytomegalovirus IgM Ab [Presence] in Serum or Plasma by Immunofluorescence, glm]: nCase: 3418 | nCon: 18039, corr p-val: 0.138, uncorr p-val: 0.064, OR: 0.825 | model: dis_status ~ 0.009[0.0e+00] + (0.825 * mod_ant[0.064]) + (2.118 * male[4.9e-77]) + (3.7e-04 * sex2[0.947]) + (1.674 * age[0.0e+00]), glm_warn [False]: nan log10 trans: False | Notes: nan dtype: object	False				False				virus	Herpesviridae	Betaherpesvirinae	betaherpesvirus 5
chronic renal failure	N18	EBV	VCA_p18	No	unk	did_not_attempt	0.8511260943750001		1.101		[0.901-1.347]		332	9097						sex, bmi, tdi_quant, num_in_house, tobac, num_sex_part		all		0		dis_status ~ 5.2e-04[1.7e-11] + (1.101 * mod_ant[0.347]) + (1.371 * male[0.006]) + (2.068 * bmi[3.4e-13]) + (1.383 * tdi_quant1[0.072]) + (1.807 * tdi_quant2[0.005]) + (1.053 * num_in_house2[0.731]) + (0.724 * num_in_house3[0.106]) + (0.380 * num_in_house4[3.6e-04]) + (0.658 * num_in_house5[0.178]) + (0.620 * num_in_house6[0.521]) + (1.488 * tobac1[9.9e-04]) + (0.908 * tobac2[0.657]) + (1.510 * tobac3[0.504]) + (4.013 * num_sex_part1[0.175]) + (4.135 * num_sex_part2[0.166]) + (4.255 * num_sex_part3[0.159]) + (2.650 * num_sex_part4[0.342]) + (4.514 * num_sex_part5[0.141])		3.75	3.7	0.58	0.65	3.88	3.87					72.11	67.29			0.34666364		sex, bmi, tdi_quant, num_in_house, tobac, num_sex_part	sex1 : 6.11e-03, bmi : 3.40e-13, tdi_quant1 : 7.15e-02, tdi_quant2 : 4.61e-03, num_in_house2 : 7.31e-01, num_in_house3 : 1.06e-01, num_in_house4 : 3.57e-04, num_in_house5 : 1.78e-01, num_in_house6 : 5.21e-01, tobac1 : 9.89e-04, tobac2 : 6.57e-01, tobac3 : 5.04e-01, num_sex_part1 : 1.75e-01, num_sex_part2 : 1.66e-01, num_sex_part3 : 1.59e-01, num_sex_part4 : 3.42e-01, num_sex_part5 : 1.41e-01	sex1: 1.371 [1.094-1.718], bmi: 2.068 [1.701-2.515], tdi_quant1: 1.383 [0.972-1.967], tdi_quant2: 1.807 [1.20-2.721], num_in_house2: 1.053 [0.784-1.415], num_in_house3: 0.724 [0.489-1.072], num_in_house4: 0.380 [0.223-0.646], num_in_house5: 0.658 [0.358-1.210], num_in_house6: 0.620 [0.145-2.663], tobac1: 1.488 [1.175-1.886], tobac2: 0.908 [0.592-1.391], tobac3: 1.510 [0.452-5.046], num_sex_part1: 4.013 [0.538-29.938], num_sex_part2: 4.135 [0.554-30.875], num_sex_part3: 4.255 [0.568-31.900], num_sex_part4: 2.650 [0.355-19.810], num_sex_part5: 4.514 [0.606-33.613]				0 30339-6 [Epstein Barr virus capsid IgG Ab [Presence] in Serum, glm]: nCase: 3295 | nCon: 24189, corr p-val: 5.97e-112, uncorr p-val: 1.39e-113, OR: 10.042 | model: dis_status ~ 0.012[0.0e+00] + (10.042 * mod_ant[1.4e-113]) + (1.957 * male[1.4e-67]) + (1.6e-04 * sex2[0.947]), glm_warn [False]: nan log10 trans: False | Notes: nan 1 7883-2 [Epstein Barr virus nuclear IgG Ab [Presence] in Serum, glm]: nCase: 1803 | nCon: 15802, corr p-val: 7.77e-67, uncorr p-val: 3.16e-68, OR: 6.941 | model: dis_status ~ 0.014[0.0e+00] + (6.941 * mod_ant[3.2e-68]) + (2.100 * male[7.9e-47]) + (9.5e-05 * sex2[0.947]), glm_warn [False]: nan log10 trans: False | Notes: nan 2 22296-8 [Epstein Barr virus nuclear Ab [Presence] in Serum, glm]: nCase: 1018 | nCon: 10631, corr p-val: 1.21e-62, uncorr p-val: 5.65e-64, OR: 5.59 | model: dis_status ~ 0.019[0.0e+00] + (5.590 * mod_ant[5.6e-64]) + (1.800 * male[6.1e-18]) + (2.5e-05 * sex2[0.950]), glm_warn [False]: nan log10 trans: False | Notes: nan 3 40752-8 [Epstein Barr virus early IgG Ab [Presence] in Serum by Immunoassay, glm]: nCase: 1713 | nCon: 15612, corr p-val: 3.82e-37, uncorr p-val: 2.89e-38, OR: 2.676 | model: dis_status ~ 0.037[0.0e+00] + (2.676 * mod_ant[2.9e-38]) + (1.687 * male[6.4e-23]) + (4.0e+05 * sex2[0.914]), glm_warn [False]: nan log10 trans: False | Notes: nan 4 5156-5 [Epstein Barr virus nuclear IgG Ab [Presence] in Serum by Immunoassay, glm]: nCase: 1381 | nCon: 10896, corr p-val: 4.75e-33, uncorr p-val: 4.42e-34, OR: 2.892 | model: dis_status ~ 0.037[8.0e-297] + (2.892 * mod_ant[4.4e-34]) + (1.933 * male[9.2e-29]) + (2.8e-05 * sex2[0.958]), glm_warn [False]: nan log10 trans: False | Notes: nan 5 84871-3 [Epstein Barr virus capsid p18 IgG Ab [Presence] in Serum by Rapid immunoassay, firth]: nCase: 48 | nCon: 1744, corr p-val: 2.82e-07, uncorr p-val: 5.08e-08, OR: 11.786 | model: dis_status ~ 0.002[0.0e+00] + (11.786 * mod_ant[5.1e-08]) + (2.355 * male[0.004]), glm_warn [False]: nan log10 trans: False | Notes: n=1792 | DoF=2 | n iters: full : 9.00e+00, null : 7.00e+00 | Conv at last: LL change : 2.82e-11, max abs score : 9.82e-08, beta change : 4.82e-06 | Log Likes: full : -1.99e+02, null : -2.17e+02 | Method: Penalized ML | control: maxit : 2500, maxhs : 0, maxstep : 5, lconv : 1e-05, gconv : 1e-05, xconv : 1e-05, collapse : TRUE, fit : NR, call : logistf.control(maxit = n_iter) | mod control: tau : 0.5, terms.fit : NULL, call : logistf.mod.control() 6 59183-4 [Epstein Barr virus early diffuse IgG Ab [Presence] in Serum, glm]: nCase: 2435 | nCon: 7349, corr p-val: 3.75e-06, uncorr p-val: 7.64e-07, OR: 1.328 | model: dis_status ~ 0.228[7.1e-303] + (1.328 * mod_ant[7.6e-07]) + (1.764 * male[4.3e-32]), glm_warn [False]: nan log10 trans: False | Notes: nan 7 33395-5 [Epstein Barr virus capsid Ab [Presence] in Serum, firth]: nCase: 28 | nCon: 1025, corr p-val: 4.05e-04, uncorr p-val: 1.04e-04, OR: 22.922 | model: dis_status ~ 0.001[0.0e+00] + (22.922 * mod_ant[1.0e-04]) + (1.890 * male[0.094]), glm_warn [False]: nan log10 trans: False | Notes: n=1053 | DoF=2 | n iters: full : 1.00e+01, null : 7.00e+00 | Conv at last: LL change : 7.66e-12, max abs score : 4.15e-08, beta change : 5.47e-06 | Log Likes: full : -1.17e+02, null : -1.26e+02 | Method: Penalized ML | control: maxit : 2500, maxhs : 0, maxstep : 5, lconv : 1e-05, gconv : 1e-05, xconv : 1e-05, collapse : TRUE, fit : NR, call : logistf.control(maxit = n_iter) | mod control: tau : 0.5, terms.fit : NULL, call : logistf.mod.control() 8 22295-0 [Epstein Barr virus early IgG Ab [Presence] in Serum, glm]: nCase: 376 | nCon: 9330, corr p-val: 4.27e-04, uncorr p-val: 1.12e-04, OR: 1.595 | model: dis_status ~ 0.027[0.0e+00] + (1.595 * mod_ant[1.1e-04]) + (1.893 * male[2.1e-09]) + (1.3e-04 * sex2[0.969]), glm_warn [False]: nan log10 trans: False | Notes: nan 9 5005-4 [Epstein Barr virus DNA [Presence] in Specimen by NAA with probe detection, glm]: nCase: 938 | nCon: 9965, corr p-val: 0.019, uncorr p-val: 5.97e-03, OR: 1.283 | model: dis_status ~ 0.078[0.0e+00] + (1.283 * mod_ant[0.006]) + (1.304 * male[1.3e-04]) + (1.2e-04 * sex2[0.963]), glm_warn [False]: nan log10 trans: False | Notes: nan 10 5002-1 [Epstein Barr virus DNA [Presence] in Blood by NAA with probe detection, glm]: nCase: 397 | nCon: 3427, corr p-val: 0.177, uncorr p-val: 0.084, OR: 1.313 | model: dis_status ~ 0.110[1.7e-170] + (1.313 * mod_ant[0.084]) + (1.040 * male[0.713]), glm_warn [False]: nan log10 trans: False | Notes: nan dtype: object	51096 23858-4 [Epstein Barr virus DNA [Presence] in Cerebral spinal fluid by NAA with probe detection, firth]: nCase: 119 | nCon: 1761, corr p-val: 0.741, uncorr p-val: 0.611, OR: 0.669 | model: dis_status ~ 0.067[0.0e+00] + (0.669 * mod_ant[0.611]) + (1.054 * male[0.779]) + (4.972 * sex2[0.399]), glm_warn [False]: nan log10 trans: False | Notes: n=1880 | DoF=3 | n iters: full : 7.00e+00, null : 6.00e+00 | Conv at last: LL change : -2.27e-13, max abs score : 3.42e-10, beta change : 4.93e-08 | Log Likes: full : -4.40e+02, null : -4.41e+02 | Method: Penalized ML | control: maxit : 2500, maxhs : 0, maxstep : 5, lconv : 1e-05, gconv : 1e-05, xconv : 1e-05, collapse : TRUE, fit : NR, call : logistf.control(maxit = n_iter) | mod control: tau : 0.5, terms.fit : NULL, call : logistf.mod.control() 51098 24115-8 [Epstein Barr virus capsid IgM Ab [Presence] in Serum by Immunoassay, glm]: nCase: 5987 | nCon: 34783, corr p-val: 1.06e-37, uncorr p-val: 7.38e-39, OR: 0.336 | model: dis_status ~ 0.144[0.0e+00] + (0.336 * mod_ant[7.4e-39]) + (1.570 * male[3.9e-56]) + (1.2e-06 * sex2[0.830]), glm_warn [False]: nan log10 trans: False | Notes: nan 51100 30340-4 [Epstein Barr virus capsid IgM Ab [Presence] in Serum, glm]: nCase: 3392 | nCon: 30489, corr p-val: 1.99e-28, uncorr p-val: 2.09e-29, OR: 0.374 | model: dis_status ~ 0.085[0.0e+00] + (0.374 * mod_ant[2.1e-29]) + (1.892 * male[4.6e-66]) + (1.4e-04 * sex2[0.911]), glm_warn [False]: nan log10 trans: False | Notes: nan 51102 40751-0 [Epstein Barr virus capsid IgM Ab [Presence] in Serum by Immunofluorescence, firth]: nCase: 223 | nCon: 6248, corr p-val: 0.101, uncorr p-val: 0.04, OR: 0.424 | model: dis_status ~ 0.041[0.0e+00] + (0.424 * mod_ant[0.040]) + (0.774 * male[0.065]), glm_warn [False]: nan log10 trans: False | Notes: n=6471 | DoF=2 | n iters: full : 8.00e+00, null : 7.00e+00 | Conv at last: LL change : 1.14e-13, max abs score : 3.96e-10, beta change : 4.32e-08 | Log Likes: full : -9.61e+02, null : -9.64e+02 | Method: Penalized ML | control: maxit : 2500, maxhs : 0, maxstep : 5, lconv : 1e-05, gconv : 1e-05, xconv : 1e-05, collapse : TRUE, fit : NR, call : logistf.control(maxit = n_iter) | mod control: tau : 0.5, terms.fit : NULL, call : logistf.mod.control() 51104 49178-7 [Epstein Barr virus Ab [Presence] in Serum, glm]: nCase: 346 | nCon: 53456, corr p-val: 1.40e-04, uncorr p-val: 3.25e-05, OR: 0.245 | model: dis_status ~ 0.007[0.0e+00] + (0.245 * mod_ant[3.2e-05]) + (1.196 * male[0.102]) + (4.1e-05 * sex2[0.957]), glm_warn [False]: nan log10 trans: False | Notes: nan dtype: object	False				False				virus	Herpesviridae		gammaherpesvirus 4
chronic renal failure	N18	HBV	HBc	No	Tier 2	did_not_attempt	0.8511260943750001		1.067		[0.908-1.254]		332	9097						sex, tdi_quant, num_in_house, alc, num_sex_part		all		0		dis_status ~ 0.012[2.0e-05] + (1.067 * mod_ant[0.430]) + (1.495 * male[4.5e-04]) + (1.404 * tdi_quant1[0.058]) + (1.905 * tdi_quant2[0.002]) + (1.110 * num_in_house2[0.485]) + (0.730 * num_in_house3[0.114]) + (0.362 * num_in_house4[1.7e-04]) + (0.546 * num_in_house5[0.053]) + (0.608 * num_in_house6[0.499]) + (0.699 * alc1[0.248]) + (0.430 * alc2[5.9e-05]) + (2.0e-06 * alc3[0.968]) + (4.071 * num_sex_part1[0.168]) + (4.639 * num_sex_part2[0.132]) + (4.857 * num_sex_part3[0.121]) + (3.086 * num_sex_part4[0.269]) + (4.818 * num_sex_part5[0.122])		0.71	0.67	0.62	0.64	0.7	0.7					72.11	67.29			0.429727628		sex, tdi_quant, num_in_house, alc, num_sex_part	sex1 : 4.50e-04, tdi_quant1 : 5.83e-02, tdi_quant2 : 1.90e-03, num_in_house2 : 4.85e-01, num_in_house3 : 1.14e-01, num_in_house4 : 1.74e-04, num_in_house5 : 5.26e-02, num_in_house6 : 4.99e-01, alc1 : 2.48e-01, alc2 : 5.87e-05, alc3 : 9.68e-01, num_sex_part1 : 1.68e-01, num_sex_part2 : 1.32e-01, num_sex_part3 : 1.21e-01, num_sex_part4 : 2.69e-01, num_sex_part5 : 1.22e-01	sex1: 1.495 [1.194-1.872], tdi_quant1: 1.404 [0.988-1.995], tdi_quant2: 1.905 [1.268-2.862], num_in_house2: 1.110 [0.828-1.488], num_in_house3: 0.730 [0.494-1.079], num_in_house4: 0.362 [0.213-0.616], num_in_house5: 0.546 [0.297-1.007], num_in_house6: 0.608 [0.144-2.570], alc1: 0.699 [0.38-1.284], alc2: 0.430 [0.285-0.649], alc3: 2.0e-06 [1.02e-288-3.75e+276], num_sex_part1: 4.071 [0.553-29.939], num_sex_part2: 4.639 [0.63-34.142], num_sex_part3: 4.857 [0.657-35.902], num_sex_part4: 3.086 [0.419-22.724], num_sex_part5: 4.818 [0.657-35.354]				0 5195-3 [Hepatitis B virus surface Ag [Presence] in Serum, glm]: nCase: 50153 | nCon: 3392493, corr p-val: 1.03e-79, uncorr p-val: 2.99e-81, OR: 2.041 | model: dis_status ~ 0.010[0.0e+00] + (2.041 * mod_ant[3.0e-81]) + (2.340 * male[0.0e+00]) + (0.417 * sex2[0.383]), glm_warn [False]: nan log10 trans: False | Notes: nan 1 65633-0 [Hepatitis B virus surface Ag [Presence] in Serum or Plasma by Confirmatory method, glm]: nCase: 379 | nCon: 21107, corr p-val: 4.02e-47, uncorr p-val: 2.34e-48, OR: 11.045 | model: dis_status ~ 0.004[0.0e+00] + (11.045 * mod_ant[2.3e-48]) + (2.986 * male[6.9e-16]), glm_warn [False]: nan log10 trans: False | Notes: nan 2 16933-4 [Hepatitis B virus core Ab [Presence] in Serum, glm]: nCase: 11549 | nCon: 183631, corr p-val: 3.71e-24, uncorr p-val: 4.31e-25, OR: 1.318 | model: dis_status ~ 0.049[0.0e+00] + (1.318 * mod_ant[4.3e-25]) + (1.503 * male[5.0e-97]) + (6.5e-05 * sex2[0.849]), glm_warn [False]: nan log10 trans: False | Notes: nan 3 13952-7 [Hepatitis B virus core Ab [Presence] in Serum or Plasma by Immunoassay, glm]: nCase: 33491 | nCon: 339679, corr p-val: 1.30e-10, uncorr p-val: 1.96e-11, OR: 1.123 | model: dis_status ~ 0.081[0.0e+00] + (1.123 * mod_ant[2.0e-11]) + (1.422 * male[5.2e-204]) + (0.064 * sex2[4.5e-08]), glm_warn [False]: nan log10 trans: False | Notes: nan 4 32685-0 [Hepatitis B virus core IgG Ab [Presence] in Serum, glm]: nCase: 4864 | nCon: 56895, corr p-val: 6.60e-05, uncorr p-val: 1.46e-05, OR: 1.229 | model: dis_status ~ 0.068[0.0e+00] + (1.229 * mod_ant[1.5e-05]) + (1.482 * male[1.1e-38]) + (1.3e-04 * sex2[0.912]), glm_warn [False]: nan log10 trans: False | Notes: nan 5 51914-0 [Hepatitis B virus core IgG+IgM Ab [Presence] in Serum, glm]: nCase: 11718 | nCon: 123951, corr p-val: 0.077, uncorr p-val: 0.03, OR: 1.058 | model: dis_status ~ 0.079[0.0e+00] + (1.058 * mod_ant[0.030]) + (1.369 * male[1.3e-57]) + (1.2e-04 * sex2[0.854]), glm_warn [False]: nan log10 trans: False | Notes: nan 6 83100-8 [Hepatitis B virus core IgG+IgM Ab [Presence] in Serum or Plasma by Immunoassay, glm]: nCase: 126 | nCon: 3106, corr p-val: 0.119, uncorr p-val: 0.053, OR: 1.771 | model: dis_status ~ 0.028[7.4e-129] + (1.771 * mod_ant[0.053]) + (1.819 * male[0.001]), glm_warn [False]: nan log10 trans: False | Notes: nan 7 5009-6 [Hepatitis B virus DNA [Presence] in Specimen by NAA with probe detection, firth]: nCase: 20 | nCon: 970, corr p-val: 0.227, uncorr p-val: 0.118, OR: 5.783 | model: dis_status ~ 0.031[0.0e+00] + (5.783 * mod_ant[0.118]) + (1.863 * male[0.200]) + (0.028 * sex2[4.0e-04]), glm_warn [False]: nan log10 trans: False | Notes: n=990 | DoF=3 | n iters: full : 1.20e+01, null : 7.00e+00 | Conv at last: LL change : 1.85e-12, max abs score : 7.48e-08, beta change : 2.24e-06 | Log Likes: full : -7.91e+01, null : -9.55e+01 | Method: Penalized ML | control: maxit : 2500, maxhs : 0, maxstep : 5, lconv : 1e-05, gconv : 1e-05, xconv : 1e-05, collapse : TRUE, fit : NR, call : logistf.control(maxit = n_iter) | mod control: tau : 0.5, terms.fit : NULL, call : logistf.mod.control() 8 31844-4 [Hepatitis B virus e Ag [Presence] in Serum, glm]: nCase: 42 | nCon: 666, corr p-val: 0.245, uncorr p-val: 0.137, OR: 1.917 | model: dis_status ~ 0.039[3.5e-29] + (1.917 * mod_ant[0.137]) + (1.907 * male[0.060]), glm_warn [False]: nan log10 trans: False | Notes: nan 9 5007-0 [Hepatitis B virus DNA [Presence] in Blood by NAA with probe detection, firth]: nCase: 59 | nCon: 404, corr p-val: 0.368, uncorr p-val: 0.225, OR: 2.286 | model: dis_status ~ 0.101[0.0e+00] + (2.286 * mod_ant[0.225]) + (1.760 * male[0.051]), glm_warn [False]: nan log10 trans: False | Notes: n=463 | DoF=2 | n iters: full : 6.00e+00, null : 5.00e+00 | Conv at last: LL change : 1.42e-13, max abs score : 4.89e-09, beta change : 2.00e-07 | Log Likes: full : -1.71e+02, null : -1.73e+02 | Method: Penalized ML | control: maxit : 2500, maxhs : 0, maxstep : 5, lconv : 1e-05, gconv : 1e-05, xconv : 1e-05, collapse : TRUE, fit : NR, call : logistf.control(maxit = n_iter) | mod control: tau : 0.5, terms.fit : NULL, call : logistf.mod.control() dtype: object	51119 10900-9 [Hepatitis B virus surface Ab [Presence] in Serum by Immunoassay, glm]: nCase: 15363 | nCon: 206873, corr p-val: 9.94e-10, uncorr p-val: 1.56e-10, OR: 0.897 | model: dis_status ~ 0.059[0.0e+00] + (0.897 * mod_ant[1.6e-10]) + (1.719 * male[2.3e-224]) + (8.4e-06 * sex2[0.824]), glm_warn [False]: nan log10 trans: False | Notes: nan 51121 13953-5 [Hepatitis B virus e Ab [Presence] in Serum or Plasma by Immunoassay, glm]: nCase: 3031 | nCon: 34937, corr p-val: 1.27e-34, uncorr p-val: 1.11e-35, OR: 0.553 | model: dis_status ~ 0.079[0.0e+00] + (0.553 * mod_ant[1.1e-35]) + (1.530 * male[5.3e-28]) + (6.6e-06 * sex2[0.892]), glm_warn [False]: nan log10 trans: False | Notes: nan 51122 13954-3 [Hepatitis B virus e Ag [Presence] in Serum or Plasma by Immunoassay, glm]: nCase: 5010 | nCon: 50984, corr p-val: 9.00e-12, uncorr p-val: 1.26e-12, OR: 0.636 | model: dis_status ~ 0.083[0.0e+00] + (0.636 * mod_ant[1.3e-12]) + (1.443 * male[4.0e-34]) + (6.2e-06 * sex2[0.893]), glm_warn [False]: nan log10 trans: False | Notes: nan 51125 24113-3 [Hepatitis B virus core IgM Ab [Presence] in Serum or Plasma by Immunoassay, glm]: nCase: 24820 | nCon: 323244, corr p-val: 0.023, uncorr p-val: 7.64e-03, OR: 0.803 | model: dis_status ~ 0.064[0.0e+00] + (0.803 * mod_ant[0.008]) + (1.432 * male[1.5e-161]) + (0.348 * sex2[0.036]), glm_warn [False]: nan log10 trans: False | Notes: nan 51126 29610-3 [Hepatitis B virus DNA [Presence] in Serum or Plasma by NAA with probe detection, glm]: nCase: 738 | nCon: 9076, corr p-val: 2.47e-11, uncorr p-val: 3.58e-12, OR: 0.482 | model: dis_status ~ 0.072[0.0e+00] + (0.482 * mod_ant[3.6e-12]) + (1.589 * male[7.5e-09]) + (1.3e-04 * sex2[0.964]), glm_warn [False]: nan log10 trans: False | Notes: nan 51127 31204-1 [Hepatitis B virus core IgM Ab [Presence] in Serum, glm]: nCase: 12099 | nCon: 1743472, corr p-val: 1.27e-42, uncorr p-val: 8.12e-44, OR: 0.286 | model: dis_status ~ 0.005[0.0e+00] + (0.286 * mod_ant[8.1e-44]) + (1.922 * male[7.5e-278]) + (2.844 * sex2[0.299]), glm_warn [False]: nan log10 trans: False | Notes: nan 51130 33463-1 [Hepatitis B virus e IgG Ab [Presence] in Serum by Immunoassay, glm]: nCase: 219 | nCon: 2172, corr p-val: 3.68e-04, uncorr p-val: 9.20e-05, OR: 0.218 | model: dis_status ~ 0.109[1.0e-104] + (0.218 * mod_ant[9.2e-05]) + (1.061 * male[0.677]), glm_warn [False]: nan log10 trans: False | Notes: nan 51131 48070-7 [Hepatitis B virus surface IgG Ab [Presence] in Serum by Immunoassay, glm]: nCase: 102 | nCon: 463, corr p-val: 0.103, uncorr p-val: 0.041, OR: 0.558 | model: dis_status ~ 0.258[1.5e-14] + (0.558 * mod_ant[0.041]) + (0.941 * male[0.786]), glm_warn [False]: nan log10 trans: False | Notes: nan 51136 5196-1 [Hepatitis B virus surface Ag [Presence] in Serum or Plasma by Immunoassay, glm]: nCase: 76119 | nCon: 1405249, corr p-val: 0.061, uncorr p-val: 0.023, OR: 0.917 | model: dis_status ~ 0.036[0.0e+00] + (0.917 * mod_ant[0.023]) + (2.724 * male[0.0e+00]) + (0.201 * sex2[4.9e-06]), glm_warn [False]: nan log10 trans: False | Notes: nan dtype: object	False				False				virus	Hepadnaviridae		Hepatitis B virus
chronic renal failure	N18	HCV	Core	No	Tier 2	did_not_attempt	0.8511260943750001		1.091		[0.927-1.286]		332	9097						sex		all		0		dis_status ~ 0.030[4.6e-301] + (1.091 * mod_ant[0.295]) + (1.353 * male[0.007])		0.65	0.61	0.72	0.65	0.48	0.48					72.11	67.29			0.294956972		sex	sex1 : 6.94e-03	sex1: 1.353 [1.086-1.686]				0 16128-1 [Hepatitis C virus Ab [Presence] in Serum, glm]: nCase: 59656 | nCon: 1097077, corr p-val: 2.61e-49, uncorr p-val: 1.37e-50, OR: 1.251 | model: dis_status ~ 0.043[0.0e+00] + (1.251 * mod_ant[1.4e-50]) + (1.583 * male[0.0e+00]) + (0.299 * sex2[0.037]), glm_warn [False]: nan log10 trans: False | Notes: nan 1 5199-5 [Hepatitis C virus Ab [Presence] in Serum by Immunoblot, glm]: nCase: 195 | nCon: 1459, corr p-val: 3.92e-07, uncorr p-val: 7.46e-08, OR: 2.313 | model: dis_status ~ 0.089[1.4e-76] + (2.313 * mod_ant[7.5e-08]) + (1.142 * male[0.398]), glm_warn [False]: nan log10 trans: False | Notes: nan 2 40726-2 [Hepatitis C virus IgG Ab [Presence] in Serum or Plasma by Immunoassay, glm]: nCase: 314 | nCon: 7317, corr p-val: 7.29e-04, uncorr p-val: 1.99e-04, OR: 2.938 | model: dis_status ~ 0.038[0.0e+00] + (2.938 * mod_ant[2.0e-04]) + (1.201 * male[0.115]) + (26.461 * sex2[0.021]), glm_warn [False]: nan log10 trans: False | Notes: nan 3 72376-7 [Hepatitis C virus Ab [Presence] in Serum, Plasma or Blood by Rapid immunoassay, glm]: nCase: 148 | nCon: 22158, corr p-val: 0.112, uncorr p-val: 0.047, OR: 1.87 | model: dis_status ~ 0.007[4.2e-246] + (1.870 * mod_ant[0.047]) + (0.879 * male[0.465]) + (2.5e-05 * sex2[0.975]), glm_warn [False]: nan log10 trans: False | Notes: nan 4 51657-5 [Hepatitis C virus Ab [Presence] in Body fluid, firth]: nCase: 27 | nCon: 578, corr p-val: 0.119, uncorr p-val: 0.052, OR: 2.922 | model: dis_status ~ 0.043[0.0e+00] + (2.922 * mod_ant[0.052]) + (1.085 * male[0.837]) + (0.391 * sex2[0.464]), glm_warn [False]: nan log10 trans: False | Notes: n=605 | DoF=3 | n iters: full : 8.00e+00, null : 6.00e+00 | Conv at last: LL change : 5.80e-12, max abs score : 2.27e-07, beta change : 3.24e-06 | Log Likes: full : -1.05e+02, null : -1.08e+02 | Method: Penalized ML | control: maxit : 2500, maxhs : 0, maxstep : 5, lconv : 1e-05, gconv : 1e-05, xconv : 1e-05, collapse : TRUE, fit : NR, call : logistf.control(maxit = n_iter) | mod control: tau : 0.5, terms.fit : NULL, call : logistf.mod.control() 5 5010-4 [Hepatitis C virus RNA [Presence] in Blood by NAA with probe detection, firth]: nCase: 58 | nCon: 388, corr p-val: 0.399, uncorr p-val: 0.258, OR: 1.958 | model: dis_status ~ 0.100[0.0e+00] + (1.958 * mod_ant[0.258]) + (1.856 * male[0.036]), glm_warn [False]: nan log10 trans: False | Notes: n=446 | DoF=2 | n iters: full : 6.00e+00, null : 5.00e+00 | Conv at last: LL change : 1.71e-13, max abs score : 4.91e-09, beta change : 1.85e-07 | Log Likes: full : -1.66e+02, null : -1.69e+02 | Method: Penalized ML | control: maxit : 2500, maxhs : 0, maxstep : 5, lconv : 1e-05, gconv : 1e-05, xconv : 1e-05, collapse : TRUE, fit : NR, call : logistf.control(maxit = n_iter) | mod control: tau : 0.5, terms.fit : NULL, call : logistf.mod.control() 6 48576-3 [Hepatitis C virus RNA [Presence] in Specimen by Probe with signal amplification, glm]: nCase: 68 | nCon: 329, corr p-val: 0.459, uncorr p-val: 0.315, OR: 1.314 | model: dis_status ~ 0.111[2.0e-15] + (1.314 * mod_ant[0.315]) + (2.104 * male[0.015]), glm_warn [False]: nan log10 trans: False | Notes: nan 7 5012-0 [Hepatitis C virus RNA [Presence] in Specimen by NAA with probe detection, glm]: nCase: 210 | nCon: 3829, corr p-val: 0.99, uncorr p-val: 0.99, OR: 1.002 | model: dis_status ~ 0.052[8.7e-136] + (1.002 * mod_ant[0.990]) + (1.473 * male[0.009]) + (6.2e-08 * sex2[0.970]), glm_warn [False]: nan log10 trans: False | Notes: nan dtype: object	51139 11259-9 [Hepatitis C virus RNA [Presence] in Serum or Plasma by NAA with probe detection, glm]: nCase: 8413 | nCon: 71358, corr p-val: 1.21e-18, uncorr p-val: 1.48e-19, OR: 0.742 | model: dis_status ~ 0.096[0.0e+00] + (0.742 * mod_ant[1.5e-19]) + (1.654 * male[3.6e-102]) + (1.5e-05 * sex2[0.853]), glm_warn [False]: nan log10 trans: False | Notes: nan 51142 16129-9 [Hepatitis C virus IgG Ab [Presence] in Serum, glm]: nCase: 7556 | nCon: 82579, corr p-val: 6.03e-05, uncorr p-val: 1.30e-05, OR: 0.697 | model: dis_status ~ 0.084[0.0e+00] + (0.697 * mod_ant[1.3e-05]) + (1.256 * male[4.4e-21]), glm_warn [False]: nan log10 trans: False | Notes: nan dtype: object	False				False				virus	Flaviviridae		Hepacivirus C
chronic renal failure	N18	HHV-6	p101_k	No	unk	did_not_attempt	0.8511260943750001		0.95		[0.832-1.085]		332	9097						sex, age		all		0		dis_status ~ 8.6e-05[2.9e-50] + (0.950 * mod_ant[0.450]) + (1.320 * male[0.014]) + (2.355 * age[5.4e-24])		1.27	1.36	0.78	0.85	1.23	1.32					72.11	67.29			0.449898194		sex, age, num_in_house, num_sex_part	sex1 : 1.37e-02, age : 5.39e-24	sex1: 1.320 [1.059-1.647], age: 2.355 [1.995-2.781]				0 29495-9 [Herpes virus 6 DNA [Presence] in Specimen by NAA with probe detection, glm]: nCase: 205 | nCon: 2790, corr p-val: 0.775, uncorr p-val: 0.644, OR: 0.869 | model: dis_status ~ 0.016[1.4e-98] + (0.869 * mod_ant[0.644]) + (1.227 * male[0.177]) + (2.1e-04 * sex2[0.979]) + (1.449 * age[3.2e-29]), glm_warn [False]: nan log10 trans: False | Notes: nan dtype: object	51151 33941-6 [Herpes virus 6 DNA [Presence] in Blood by NAA with probe detection, firth]: nCase: 64 | nCon: 735, corr p-val: 0.68, uncorr p-val: 0.542, OR: 1.555 | model: dis_status ~ 0.050[0.0e+00] + (1.555 * mod_ant[0.542]) + (0.710 * male[0.194]) + (1.287 * age[5.6e-06]), glm_warn [False]: nan log10 trans: False | Notes: n=799 | DoF=3 | n iters: full : 5.00e+00, null : 5.00e+00 | Conv at last: LL change : 1.29e-09, max abs score : 4.56e-06, beta change : 7.46e-06 | Log Likes: full : -2.05e+02, null : -2.16e+02 | Method: Penalized ML | control: maxit : 2500, maxhs : 0, maxstep : 5, lconv : 1e-05, gconv : 1e-05, xconv : 1e-05, collapse : TRUE, fit : NR, call : logistf.control(maxit = n_iter) | mod control: tau : 0.5, terms.fit : NULL, call : logistf.mod.control() 51152 33942-4 [Herpes virus 6 DNA [Presence] in Cerebral spinal fluid by NAA with probe detection, firth]: nCase: 197 | nCon: 5074, corr p-val: 0.077, uncorr p-val: 0.03, OR: 3.163 | model: dis_status ~ 0.005[0.0e+00] + (3.163 * mod_ant[0.030]) + (1.401 * male[0.022]) + (31.246 * sex2[0.123]) + (1.421 * age[0.0e+00]), glm_warn [False]: nan log10 trans: False | Notes: n=5271 | DoF=4 | n iters: full : 7.00e+00, null : 6.00e+00 | Conv at last: LL change : 1.03e-11, max abs score : 7.67e-07, beta change : 8.66e-07 | Log Likes: full : -7.80e+02, null : -8.34e+02 | Method: Penalized ML | control: maxit : 2500, maxhs : 0, maxstep : 5, lconv : 1e-05, gconv : 1e-05, xconv : 1e-05, collapse : TRUE, fit : NR, call : logistf.control(maxit = n_iter) | mod control: tau : 0.5, terms.fit : NULL, call : logistf.mod.control() dtype: object	False				False				virus	Herpesviridae	Betaherpesvirinae	betaherpesvirus 6
chronic renal failure	N18	HHV-7	U14	No	unk	did_not_attempt	0.8511260943750001		0.86		[0.668-1.107]		332	9097						sex, bmi, age, tdi_quant, alc		all		0		dis_status ~ 1.5e-05[2.5e-40] + (0.860 * mod_ant[0.241]) + (1.305 * male[0.021]) + (2.186 * bmi[2.1e-14]) + (2.415 * age[6.5e-25]) + (1.461 * tdi_quant1[0.035]) + (2.031 * tdi_quant2[5.8e-04]) + (0.740 * alc1[0.335]) + (0.479 * alc2[4.3e-04]) + (1.9e-06 * alc3[0.967])		2.68	2.74	0.43	0.44	2.71	2.78					72.11	67.29			0.241123312		sex, bmi, age, tdi_quant, alc	sex1 : 2.11e-02, bmi : 2.08e-14, age : 6.48e-25, tdi_quant1 : 3.53e-02, tdi_quant2 : 5.80e-04, alc1 : 3.35e-01, alc2 : 4.33e-04, alc3 : 9.67e-01	sex1: 1.305 [1.041-1.637], bmi: 2.186 [1.789-2.671], age: 2.415 [2.042-2.855], tdi_quant1: 1.461 [1.026-2.079], tdi_quant2: 2.031 [1.356-3.040], alc1: 0.740 [0.402-1.364], alc2: 0.479 [0.318-0.722], alc3: 1.9e-06 [7.57e-280-4.53e+267]						False				False				virus	Herpesviridae	Betaherpesvirinae	betaherpesvirus 7
chronic renal failure	N18	HIV	gag	No	unk	did_not_attempt	0.8511260943750001		1.111		[0.901-1.371]		332	9097						sex, bmi, num_sex_part		all		0		dis_status ~ 7.5e-04[2.2e-11] + (1.111 * mod_ant[0.323]) + (1.359 * male[0.007]) + (2.203 * bmi[3.7e-16]) + (3.816 * num_sex_part1[0.189]) + (4.054 * num_sex_part2[0.170]) + (4.297 * num_sex_part3[0.153]) + (2.633 * num_sex_part4[0.342]) + (4.703 * num_sex_part5[0.128])		1.78	1.74	0.55	0.53	1.79	1.74					72.11	67.29			0.323160655		sex, bmi, num_sex_part	sex1 : 7.03e-03, bmi : 3.69e-16, num_sex_part1 : 1.89e-01, num_sex_part2 : 1.70e-01, num_sex_part3 : 1.53e-01, num_sex_part4 : 3.42e-01, num_sex_part5 : 1.28e-01	sex1: 1.359 [1.087-1.699], bmi: 2.203 [1.822-2.664], num_sex_part1: 3.816 [0.518-28.088], num_sex_part2: 4.054 [0.55-29.871], num_sex_part3: 4.297 [0.58-31.821], num_sex_part4: 2.633 [0.357-19.428], num_sex_part5: 4.703 [0.639-34.623]				0 48023-6 [HIV 1 proviral DNA [Presence] in Serum or Plasma by NAA with probe detection, glm]: nCase: 39 | nCon: 724, corr p-val: 5.18e-03, uncorr p-val: 1.54e-03, OR: 3.559 | model: dis_status ~ 0.043[1.2e-31] + (3.559 * mod_ant[0.002]) + (1.051 * male[0.888]) + (4.1e-06 * sex2[0.990]), glm_warn [False]: nan log10 trans: False | Notes: nan 1 24012-7 [HIV 1 Ag [Presence] in Serum, firth]: nCase: 751 | nCon: 32555, corr p-val: 0.051, uncorr p-val: 0.018, OR: 4.054 | model: dis_status ~ 0.017[0.0e+00] + (4.054 * mod_ant[0.018]) + (1.768 * male[1.4e-14]) + (19.268 * sex2[0.171]), glm_warn [False]: nan log10 trans: False | Notes: n=33306 | DoF=3 | n iters: full : 7.00e+00, null : 7.00e+00 | Conv at last: LL change : 3.44e-09, max abs score : 4.68e-07, beta change : 5.11e-06 | Log Likes: full : -3.55e+03, null : -3.59e+03 | Method: Penalized ML | control: maxit : 2500, maxhs : 0, maxstep : 5, lconv : 1e-05, gconv : 1e-05, xconv : 1e-05, collapse : TRUE, fit : NR, call : logistf.control(maxit = n_iter) | mod control: tau : 0.5, terms.fit : NULL, call : logistf.mod.control() 2 44871-2 [HIV 1 proviral DNA [Presence] in Blood by NAA with probe detection, glm]: nCase: 70 | nCon: 1256, corr p-val: 0.14, uncorr p-val: 0.066, OR: 2.083 | model: dis_status ~ 0.036[6.6e-52] + (2.083 * mod_ant[0.066]) + (1.842 * male[0.021]), glm_warn [False]: nan log10 trans: False | Notes: nan 3 12859-5 [HIV 1 p18 Ab [Presence] in Serum by Immunoblot, glm]: nCase: 242 | nCon: 3947, corr p-val: 0.358, uncorr p-val: 0.214, OR: 1.208 | model: dis_status ~ 0.043[4.4e-185] + (1.208 * mod_ant[0.214]) + (1.790 * male[2.0e-05]) + (8.1e-05 * sex2[0.977]), glm_warn [False]: nan log10 trans: False | Notes: nan 4 18396-2 [HIV 1 p24 Ag [Presence] in Serum or Plasma by Immunoassay, glm]: nCase: 1531 | nCon: 88278, corr p-val: 0.377, uncorr p-val: 0.237, OR: 1.577 | model: dis_status ~ 0.014[0.0e+00] + (1.577 * mod_ant[0.237]) + (1.629 * male[3.3e-21]) + (2.5e-04 * sex2[0.942]), glm_warn [False]: nan log10 trans: False | Notes: nan 5 9664-4 [HIV 1 p24 Ab [Presence] in Serum by Immunoblot, glm]: nCase: 165 | nCon: 6734, corr p-val: 0.4, uncorr p-val: 0.263, OR: 1.221 | model: dis_status ~ 0.018[2.8e-198] + (1.221 * mod_ant[0.263]) + (1.547 * male[0.007]) + (3.923 * sex2[0.066]), glm_warn [False]: nan log10 trans: False | Notes: nan 6 7917-8 [HIV 1 Ab [Presence] in Serum, glm]: nCase: 922 | nCon: 25189, corr p-val: 0.502, uncorr p-val: 0.356, OR: 1.378 | model: dis_status ~ 0.027[0.0e+00] + (1.378 * mod_ant[0.356]) + (2.235 * male[1.5e-32]) + (1.6e-05 * sex2[0.951]), glm_warn [False]: nan log10 trans: False | Notes: nan 7 9821-0 [HIV 1 p24 Ag [Presence] in Serum, firth]: nCase: 129 | nCon: 4890, corr p-val: 0.616, uncorr p-val: 0.482, OR: 1.923 | model: dis_status ~ 0.020[0.0e+00] + (1.923 * mod_ant[0.482]) + (1.759 * male[0.002]) + (9.877 * sex2[0.252]), glm_warn [False]: nan log10 trans: False | Notes: n=5019 | DoF=3 | n iters: full : 7.00e+00, null : 7.00e+00 | Conv at last: LL change : 1.96e-10, max abs score : 1.97e-07, beta change : 4.53e-06 | Log Likes: full : -5.91e+02, null : -5.97e+02 | Method: Penalized ML | control: maxit : 2500, maxhs : 0, maxstep : 5, lconv : 1e-05, gconv : 1e-05, xconv : 1e-05, collapse : TRUE, fit : NR, call : logistf.control(maxit = n_iter) | mod control: tau : 0.5, terms.fit : NULL, call : logistf.mod.control() 8 5221-7 [HIV 1 Ab [Presence] in Serum or Plasma by Immunoblot, glm]: nCase: 463 | nCon: 5607, corr p-val: 0.876, uncorr p-val: 0.782, OR: 1.03 | model: dis_status ~ 0.059[4.9e-166] + (1.030 * mod_ant[0.782]) + (1.594 * male[3.9e-05]) + (5.7e-05 * sex2[0.976]), glm_warn [False]: nan log10 trans: False | Notes: nan 9 5017-9 [HIV 1 RNA [Presence] in Blood by NAA with probe detection, glm]: nCase: 192 | nCon: 2877, corr p-val: 0.885, uncorr p-val: 0.814, OR: 1.107 | model: dis_status ~ 0.045[4.8e-121] + (1.107 * mod_ant[0.814]) + (1.862 * male[1.1e-04]) + (2.7e-05 * sex2[0.973]), glm_warn [False]: nan log10 trans: False | Notes: nan dtype: object	51155 12856-1 [HIV 1 p65 Ab [Presence] in Serum by Immunoblot, glm]: nCase: 54 | nCon: 1101, corr p-val: 0.205, uncorr p-val: 0.103, OR: 0.608 | model: dis_status ~ 0.030[1.7e-34] + (0.608 * mod_ant[0.103]) + (2.774 * male[0.002]), glm_warn [False]: nan log10 trans: False | Notes: nan 51157 14092-1 [HIV 1 Ab [Presence] in Serum by Immunofluorescence, firth]: nCase: 32 | nCon: 240, corr p-val: 0.598, uncorr p-val: 0.459, OR: 0.547 | model: dis_status ~ 0.113[0.0e+00] + (0.547 * mod_ant[0.459]) + (1.662 * male[0.174]), glm_warn [False]: nan log10 trans: False | Notes: n=272 | DoF=2 | n iters: full : 6.00e+00, null : 5.00e+00 | Conv at last: LL change : 2.02e-11, max abs score : 1.38e-07, beta change : 4.55e-06 | Log Likes: full : -9.45e+01, null : -9.56e+01 | Method: Penalized ML | control: maxit : 2500, maxhs : 0, maxstep : 5, lconv : 1e-05, gconv : 1e-05, xconv : 1e-05, collapse : TRUE, fit : NR, call : logistf.control(maxit = n_iter) | mod control: tau : 0.5, terms.fit : NULL, call : logistf.mod.control() 51160 25835-0 [HIV 1 RNA [Presence] in Serum or Plasma by NAA with probe detection, glm]: nCase: 630 | nCon: 14886, corr p-val: 0.012, uncorr p-val: 3.67e-03, OR: 0.719 | model: dis_status ~ 0.031[0.0e+00] + (0.719 * mod_ant[0.004]) + (1.829 * male[1.0e-11]) + (4.8e-05 * sex2[0.955]), glm_warn [False]: nan log10 trans: False | Notes: nan 51166 68961-2 [HIV 1 Ab [Presence] in Serum, Plasma or Blood by Rapid immunoassay, glm]: nCase: 1232 | nCon: 32590, corr p-val: 0.061, uncorr p-val: 0.023, OR: 0.788 | model: dis_status ~ 0.026[0.0e+00] + (0.788 * mod_ant[0.023]) + (2.414 * male[2.1e-49]) + (1.9e-05 * sex2[0.939]), glm_warn [False]: nan log10 trans: False | Notes: nan 51168 9660-2 [HIV 1 gp160 Ab [Presence] in Serum by Immunoblot, glm]: nCase: 57 | nCon: 1113, corr p-val: 0.27, uncorr p-val: 0.154, OR: 0.668 | model: dis_status ~ 0.030[1.2e-33] + (0.668 * mod_ant[0.154]) + (2.877 * male[0.001]), glm_warn [False]: nan log10 trans: False | Notes: nan 51169 9661-0 [HIV 1 gp120 Ab [Presence] in Serum by Immunoblot, glm]: nCase: 57 | nCon: 1112, corr p-val: 0.444, uncorr p-val: 0.302, OR: 0.746 | model: dis_status ~ 0.029[1.5e-34] + (0.746 * mod_ant[0.302]) + (2.812 * male[0.002]), glm_warn [False]: nan log10 trans: False | Notes: nan 51170 9662-8 [HIV 1 gp41 Ab [Presence] in Serum by Immunoblot, glm]: nCase: 53 | nCon: 537, corr p-val: 0.368, uncorr p-val: 0.223, OR: 0.694 | model: dis_status ~ 0.064[2.3e-20] + (0.694 * mod_ant[0.223]) + (2.373 * male[0.010]), glm_warn [False]: nan log10 trans: False | Notes: nan 51172 9666-9 [HIV 1 p31 Ab [Presence] in Serum by Immunoblot, glm]: nCase: 58 | nCon: 1102, corr p-val: 0.397, uncorr p-val: 0.252, OR: 0.724 | model: dis_status ~ 0.029[4.9e-34] + (0.724 * mod_ant[0.252]) + (2.893 * male[0.001]), glm_warn [False]: nan log10 trans: False | Notes: nan 51173 9668-5 [HIV 1 p55 Ab [Presence] in Serum by Immunoblot, glm]: nCase: 55 | nCon: 1106, corr p-val: 0.417, uncorr p-val: 0.279, OR: 0.728 | model: dis_status ~ 0.027[7.0e-34] + (0.728 * mod_ant[0.279]) + (3.015 * male[0.001]), glm_warn [False]: nan log10 trans: False | Notes: nan dtype: object	False				False				virus	Retroviridae		Lentivirus
chronic renal failure	N18	HPV-16	L1	No	unk	did_not_attempt	0.9813034039285714		0.977		[0.767-1.244]		332	9097						age, tdi_quant, tobac		all		0		dis_status ~ 5.7e-05[4.9e-48] + (0.977 * mod_ant[0.848]) + (2.340 * age[2.3e-23]) + (1.491 * tdi_quant1[0.026]) + (2.367 * tdi_quant2[2.6e-05]) + (1.396 * tobac1[0.005]) + (0.948 * tobac2[0.805]) + (1.394 * tobac3[0.584])		1.55	1.57	0.49	0.47	1.6	1.6					72.11	67.29			0.847668818		age, tdi_quant, num_in_house, tobac, num_sex_part	age : 2.26e-23, tdi_quant1 : 2.57e-02, tdi_quant2 : 2.57e-05, tobac1 : 5.17e-03, tobac2 : 8.05e-01, tobac3 : 5.84e-01	age: 2.340 [1.979-2.765], tdi_quant1: 1.491 [1.05-2.119], tdi_quant2: 2.367 [1.585-3.535], tobac1: 1.396 [1.105-1.763], tobac2: 0.948 [0.621-1.448], tobac3: 1.394 [0.424-4.581]				0 77399-4 [Human papilloma virus 16 DNA [Presence] in Cervix by NAA with probe detection, firth]: nCase: 125 | nCon: 21561, corr p-val: 0.825, uncorr p-val: 0.692, OR: 0.782 | model: dis_status ~ 1.8e-04[0.0e+00] + (0.782 * mod_ant[0.692]) + (2.004 * age[0.0e+00]), glm_warn [False]: nan log10 trans: False | Notes: n=21686 | DoF=2 | n iters: full : 9.00e+00, null : 7.00e+00 | Conv at last: LL change : 1.38e-10, max abs score : 1.01e-07, beta change : 3.32e-07 | Log Likes: full : -7.18e+02, null : -7.64e+02 | Method: Penalized ML | control: maxit : 2500, maxhs : 0, maxstep : 5, lconv : 1e-05, gconv : 1e-05, xconv : 1e-05, collapse : TRUE, fit : NR, call : logistf.control(maxit = n_iter) | mod control: tau : 0.5, terms.fit : NULL, call : logistf.mod.control() 1 59263-4 [Human papilloma virus 16 DNA [Presence] in Cervix by Probe with signal amplification, glm]: nCase: 442 | nCon: 51190, corr p-val: 0.977, uncorr p-val: 0.943, OR: 0.983 | model: dis_status ~ 8.4e-05[2.8e-295] + (0.983 * mod_ant[0.943]) + (2.378 * age[1.6e-94]), glm_warn [False]: nan log10 trans: False | Notes: nan dtype: object	51175 17399-7 [Human papilloma virus 16 Ag [Presence] in Specimen, glm]: nCase: 505 | nCon: 33219, corr p-val: 0.045, uncorr p-val: 0.016, OR: 1.955 | model: dis_status ~ 8.1e-04[3.9e-265] + (1.955 * mod_ant[0.016]) + (1.758 * age[5.3e-57]), glm_warn [False]: nan log10 trans: False | Notes: nan 51177 30167-1 [Human papilloma virus 16+18+31+33+35+39+45+51+52+56+58+59+68 DNA [Presence] in Cervix by Probe with signal amplification, glm]: nCase: 8152 | nCon: 508634, corr p-val: 7.27e-13, uncorr p-val: 9.72e-14, OR: 1.332 | model: dis_status ~ 1.4e-04[0.0e+00] + (1.332 * mod_ant[9.7e-14]) + (2.345 * age[0.0e+00]), glm_warn [False]: nan log10 trans: False | Notes: nan 51178 49896-4 [Human papilloma virus 16+18+31+33+35+39+45+51+52+56+58+59+68 DNA [Presence] in Specimen by NAA with probe detection, glm]: nCase: 4793 | nCon: 138932, corr p-val: 1.75e-16, uncorr p-val: 2.24e-17, OR: 1.58 | model: dis_status ~ 7.7e-04[0.0e+00] + (1.580 * mod_ant[2.2e-17]) + (1.908 * age[0.0e+00]), glm_warn [False]: nan log10 trans: False | Notes: nan 51180 59420-0 [Human papilloma virus 16+18+31+33+35+39+45+51+52+56+58+59+66+68 DNA [Presence] in Cervix by Probe with signal amplification, glm]: nCase: 2670 | nCon: 194702, corr p-val: 7.46e-07, uncorr p-val: 1.47e-07, OR: 1.478 | model: dis_status ~ 4.7e-05[0.0e+00] + (1.478 * mod_ant[1.5e-07]) + (2.815 * age[0.0e+00]), glm_warn [False]: nan log10 trans: False | Notes: nan 51181 61372-9 [Human papilloma virus 16 DNA [Presence] in Specimen by NAA with probe detection, glm]: nCase: 5946 | nCon: 245634, corr p-val: 3.18e-08, uncorr p-val: 5.37e-09, OR: 1.631 | model: dis_status ~ 3.3e-04[0.0e+00] + (1.631 * mod_ant[5.4e-09]) + (2.194 * age[0.0e+00]), glm_warn [False]: nan log10 trans: False | Notes: nan 51182 70061-7 [Human papilloma virus 16 and 18 DNA [Presence] in Specimen by NAA with probe detection, glm]: nCase: 244 | nCon: 36812, corr p-val: 0.013, uncorr p-val: 4.07e-03, OR: 1.703 | model: dis_status ~ 1.1e-04[3.9e-152] + (1.703 * mod_ant[0.004]) + (2.136 * age[1.0e-38]), glm_warn [False]: nan log10 trans: False | Notes: nan 51184 82675-0 [Human papilloma virus 16+18+31+33+35+39+45+51+52+56+58+59+66+68 DNA [Presence] in Cervix by NAA with probe detection, glm]: nCase: 125 | nCon: 20388, corr p-val: 0.135, uncorr p-val: 0.06, OR: 1.621 | model: dis_status ~ 3.2e-04[3.1e-87] + (1.621 * mod_ant[0.060]) + (1.791 * age[1.1e-15]), glm_warn [False]: nan log10 trans: False | Notes: nan dtype: object	False				False				virus	Papillomaviridae		Alphapapillomavirus 9
chronic renal failure	N18	HPV-18	L1	No	unk	did_not_attempt	0.8511260943750001		1.108		[0.863-1.423]		332	9097						bmi, tdi_quant, num_in_house, num_sex_part		all		0		dis_status ~ 6.9e-04[2.2e-11] + (1.108 * mod_ant[0.421]) + (2.135 * bmi[5.4e-15]) + (1.389 * tdi_quant1[0.067]) + (1.810 * tdi_quant2[0.004]) + (1.142 * num_in_house2[0.372]) + (0.755 * num_in_house3[0.159]) + (0.391 * num_in_house4[5.2e-04]) + (0.677 * num_in_house5[0.207]) + (0.653 * num_in_house6[0.561]) + (4.048 * num_sex_part1[0.171]) + (4.403 * num_sex_part2[0.147]) + (4.614 * num_sex_part3[0.135]) + (3.059 * num_sex_part4[0.274]) + (4.911 * num_sex_part5[0.119])		1.56	1.53	0.5	0.45	1.6	1.57					72.11	67.29			0.421187926		bmi, tdi_quant, num_in_house, num_sex_part	bmi : 5.41e-15, tdi_quant1 : 6.73e-02, tdi_quant2 : 4.28e-03, num_in_house2 : 3.72e-01, num_in_house3 : 1.59e-01, num_in_house4 : 5.17e-04, num_in_house5 : 2.07e-01, num_in_house6 : 5.61e-01, num_sex_part1 : 1.71e-01, num_sex_part2 : 1.47e-01, num_sex_part3 : 1.35e-01, num_sex_part4 : 2.74e-01, num_sex_part5 : 1.19e-01	bmi: 2.135 [1.765-2.582], tdi_quant1: 1.389 [0.977-1.975], tdi_quant2: 1.810 [1.205-2.720], num_in_house2: 1.142 [0.853-1.530], num_in_house3: 0.755 [0.511-1.116], num_in_house4: 0.391 [0.23-0.664], num_in_house5: 0.677 [0.369-1.240], num_in_house6: 0.653 [0.155-2.746], num_sex_part1: 4.048 [0.547-29.961], num_sex_part2: 4.403 [0.595-32.573], num_sex_part3: 4.614 [0.621-34.289], num_sex_part4: 3.059 [0.413-22.645], num_sex_part5: 4.911 [0.665-36.259]				0 70061-7 [Human papilloma virus 16 and 18 DNA [Presence] in Specimen by NAA with probe detection, glm]: nCase: 244 | nCon: 36816, corr p-val: 0.402, uncorr p-val: 0.266, OR: 1.226 | model: dis_status ~ 0.006[0.0e+00] + (1.226 * mod_ant[0.266]), glm_warn [False]: nan log10 trans: False | Notes: nan 1 82675-0 [Human papilloma virus 16+18+31+33+35+39+45+51+52+56+58+59+66+68 DNA [Presence] in Cervix by NAA with probe detection, glm]: nCase: 125 | nCon: 20392, corr p-val: 0.437, uncorr p-val: 0.295, OR: 1.307 | model: dis_status ~ 0.006[0.0e+00] + (1.307 * mod_ant[0.295]), glm_warn [False]: nan log10 trans: False | Notes: nan 2 59264-2 [Human papilloma virus 18 DNA [Presence] in Cervix by Probe with signal amplification, glm]: nCase: 368 | nCon: 41491, corr p-val: 0.543, uncorr p-val: 0.397, OR: 1.333 | model: dis_status ~ 0.009[0.0e+00] + (1.333 * mod_ant[0.397]), glm_warn [False]: nan log10 trans: False | Notes: nan 3 77400-0 [Human papilloma virus 18 DNA [Presence] in Cervix by NAA with probe detection, firth]: nCase: 111 | nCon: 20163, corr p-val: 0.561, uncorr p-val: 0.418, OR: 2.117 | model: dis_status ~ 0.006[0.0e+00] + (2.117 * mod_ant[0.418]), glm_warn [False]: nan log10 trans: False | Notes: n=20274 | DoF=1 | n iters: full : 9.00e+00, null : 9.00e+00 | Conv at last: LL change : -3.41e-13, max abs score : 1.38e-14, beta change : 1.05e-10 | Log Likes: full : -6.86e+02, null : -6.87e+02 | Method: Penalized ML | control: maxit : 2500, maxhs : 0, maxstep : 5, lconv : 1e-05, gconv : 1e-05, xconv : 1e-05, collapse : TRUE, fit : NR, call : logistf.control(maxit = n_iter) | mod control: tau : 0.5, terms.fit : NULL, call : logistf.mod.control() 4 17401-1 [Human papilloma virus 18 Ag [Presence] in Specimen, firth]: nCase: 510 | nCon: 33219, corr p-val: 0.854, uncorr p-val: 0.755, OR: 1.189 | model: dis_status ~ 0.015[0.0e+00] + (1.189 * mod_ant[0.755]), glm_warn [False]: nan log10 trans: False | Notes: n=33729 | DoF=1 | n iters: full : 8.00e+00, null : 8.00e+00 | Conv at last: LL change : 1.36e-12, max abs score : 1.28e-13, beta change : 5.91e-11 | Log Likes: full : -2.64e+03, null : -2.64e+03 | Method: Penalized ML | control: maxit : 2500, maxhs : 0, maxstep : 5, lconv : 1e-05, gconv : 1e-05, xconv : 1e-05, collapse : TRUE, fit : NR, call : logistf.control(maxit = n_iter) | mod control: tau : 0.5, terms.fit : NULL, call : logistf.mod.control() dtype: object	51186 21440-3 [Human papilloma virus 16+18+31+33+35+45+51+52+56 DNA [Presence] in Cervix by Probe, glm]: nCase: 38 | nCon: 1323, corr p-val: 0.195, uncorr p-val: 0.096, OR: 0.538 | model: dis_status ~ 0.035[7.9e-68] + (0.538 * mod_ant[0.096]), glm_warn [False]: nan log10 trans: False | Notes: nan 51187 30167-1 [Human papilloma virus 16+18+31+33+35+39+45+51+52+56+58+59+68 DNA [Presence] in Cervix by Probe with signal amplification, glm]: nCase: 8193 | nCon: 508901, corr p-val: 3.92e-07, uncorr p-val: 7.52e-08, OR: 0.817 | model: dis_status ~ 0.016[0.0e+00] + (0.817 * mod_ant[7.5e-08]), glm_warn [False]: nan log10 trans: False | Notes: nan 51188 49896-4 [Human papilloma virus 16+18+31+33+35+39+45+51+52+56+58+59+68 DNA [Presence] in Specimen by NAA with probe detection, glm]: nCase: 4887 | nCon: 139320, corr p-val: 0.245, uncorr p-val: 0.136, OR: 0.925 | model: dis_status ~ 0.035[0.0e+00] + (0.925 * mod_ant[0.136]), glm_warn [False]: nan log10 trans: False | Notes: nan 51190 59420-0 [Human papilloma virus 16+18+31+33+35+39+45+51+52+56+58+59+66+68 DNA [Presence] in Cervix by Probe with signal amplification, glm]: nCase: 2673 | nCon: 194724, corr p-val: 0.136, uncorr p-val: 0.061, OR: 0.873 | model: dis_status ~ 0.014[0.0e+00] + (0.873 * mod_ant[0.061]), glm_warn [False]: nan log10 trans: False | Notes: nan 51193 75694-0 [Human papilloma virus 18+45 E6+E7 mRNA [Presence] in Cervix by NAA with probe detection, glm]: nCase: 244 | nCon: 20129, corr p-val: 0.885, uncorr p-val: 0.809, OR: 0.937 | model: dis_status ~ 0.012[0.0e+00] + (0.937 * mod_ant[0.809]), glm_warn [False]: nan log10 trans: False | Notes: nan dtype: object	False				False				virus	Papillomaviridae		Alphapapillomavirus 7
chronic renal failure	N18	H. pylori	CagA	No	unk	did_not_attempt	0.8511260943750001		1.124		[0.954-1.325]		171	4583						bmi, age, tdi_quant, tobac, alc		all		0		dis_status ~ 8.0e-06[5.3e-28] + (1.124 * mod_ant[0.162]) + (2.402 * bmi[4.6e-10]) + (2.374 * age[1.3e-12]) + (1.349 * tdi_quant1[0.216]) + (1.799 * tdi_quant2[0.038]) + (1.563 * tobac1[0.010]) + (1.009 * tobac2[0.976]) + (1.434 * tobac3[0.640]) + (0.688 * alc1[0.363]) + (0.399 * alc2[0.001]) + (1.2e-06 * alc3[0.977])		2.22	2.04	0.99	0.92	1.94	1.86					72.08	67.15			0.162255663		bmi, age, tdi_quant, tobac, alc, num_sex_part	bmi : 4.58e-10, age : 1.35e-12, tdi_quant1 : 2.16e-01, tdi_quant2 : 3.78e-02, tobac1 : 9.50e-03, tobac2 : 9.76e-01, tobac3 : 6.40e-01, alc1 : 3.63e-01, alc2 : 1.25e-03, alc3 : 9.77e-01	bmi: 2.402 [1.824-3.165], age: 2.374 [1.869-3.015], tdi_quant1: 1.349 [0.84-2.166], tdi_quant2: 1.799 [1.034-3.131], tobac1: 1.563 [1.115-2.190], tobac2: 1.009 [0.547-1.863], tobac3: 1.434 [0.316-6.499], alc1: 0.688 [0.307-1.541], alc2: 0.399 [0.228-0.697], alc3: 1.2e-06 [0.00e+00-Inf]				0 16125-7 [Helicobacter pylori IgA Ab [Presence] in Serum, glm]: nCase: 19 | nCon: 440, corr p-val: 0.215, uncorr p-val: 0.11, OR: 2.256 | model: dis_status ~ 0.002[1.3e-10] + (2.256 * mod_ant[0.110]) + (1.715 * age[2.5e-04]), glm_warn [False]: nan log10 trans: False | Notes: nan 1 17859-0 [Helicobacter pylori IgG Ab [Presence] in Serum or Plasma by Immunoassay, glm]: nCase: 2852 | nCon: 35210, corr p-val: 0.291, uncorr p-val: 0.171, OR: 1.06 | model: dis_status ~ 0.001[0.0e+00] + (1.060 * mod_ant[0.171]) + (1.950 * age[0.0e+00]), glm_warn [False]: nan log10 trans: False | Notes: nan 2 80373-4 [Helicobacter pylori Ag [Presence] in Stool by Rapid immunoassay, glm]: nCase: 761 | nCon: 22572, corr p-val: 0.604, uncorr p-val: 0.467, OR: 1.127 | model: dis_status ~ 8.2e-04[0.0e+00] + (1.127 * mod_ant[0.467]) + (1.907 * age[2.7e-147]), glm_warn [False]: nan log10 trans: False | Notes: nan 3 46987-4 [Helicobacter pylori IgM Ab [Presence] in Serum by Immunoassay, glm]: nCase: 340 | nCon: 3473, corr p-val: 0.84, uncorr p-val: 0.732, OR: 1.09 | model: dis_status ~ 0.005[1.9e-89] + (1.090 * mod_ant[0.732]) + (1.650 * age[3.7e-37]), glm_warn [False]: nan log10 trans: False | Notes: nan dtype: object	51112 16126-5 [Helicobacter pylori IgG Ab [Presence] in Serum, glm]: nCase: 196 | nCon: 4296, corr p-val: 0.543, uncorr p-val: 0.397, OR: 0.834 | model: dis_status ~ 6.6e-04[3.9e-88] + (0.834 * mod_ant[0.397]) + (2.048 * age[1.1e-41]), glm_warn [False]: nan log10 trans: False | Notes: nan 51113 17780-8 [Helicobacter pylori Ag [Presence] in Stool by Immunoassay, glm]: nCase: 4125 | nCon: 108458, corr p-val: 0.524, uncorr p-val: 0.375, OR: 0.95 | model: dis_status ~ 0.001[0.0e+00] + (0.950 * mod_ant[0.375]) + (1.856 * age[0.0e+00]), glm_warn [False]: nan log10 trans: False | Notes: nan 51116 31843-6 [Helicobacter pylori Ag [Presence] in Stool, glm]: nCase: 952 | nCon: 21935, corr p-val: 0.245, uncorr p-val: 0.138, OR: 0.81 | model: dis_status ~ 6.1e-04[0.0e+00] + (0.810 * mod_ant[0.138]) + (1.980 * age[7.0e-164]), glm_warn [False]: nan log10 trans: False | Notes: nan dtype: object	False				False				bacteria	Helicobacteraceae		H. pylori
chronic renal failure	N18	HSV-1	IgG	No	unk	did_not_attempt	0.7569352799999999		1.169		[1.02-1.340]		332	9097						bmi, age, tdi_quant, tobac, alc		all		0		dis_status ~ 9.5e-06[4.4e-51] + (1.169 * mod_ant[0.025]) + (2.105 * bmi[4.4e-13]) + (2.317 * age[3.5e-22]) + (1.436 * tdi_quant1[0.045]) + (1.949 * tdi_quant2[0.001]) + (1.354 * tobac1[0.013]) + (1.009 * tobac2[0.968]) + (1.322 * tobac3[0.652]) + (0.683 * alc1[0.225]) + (0.463 * alc2[2.6e-04]) + (1.7e-06 * alc3[0.967])		3.19	2.99	0.85	0.9	3.64	3.47					72.11	67.29			0.02515349		bmi, age, tdi_quant, num_in_house, tobac, alc, num_sex_part	bmi : 4.41e-13, age : 3.48e-22, tdi_quant1 : 4.45e-02, tdi_quant2 : 1.30e-03, tobac1 : 1.33e-02, tobac2 : 9.68e-01, tobac3 : 6.52e-01, alc1 : 2.25e-01, alc2 : 2.56e-04, alc3 : 9.67e-01	bmi: 2.105 [1.721-2.574], age: 2.317 [1.955-2.747], tdi_quant1: 1.436 [1.009-2.045], tdi_quant2: 1.949 [1.298-2.927], tobac1: 1.354 [1.065-1.720], tobac2: 1.009 [0.659-1.545], tobac3: 1.322 [0.393-4.450], alc1: 0.683 [0.368-1.265], alc2: 0.463 [0.307-0.700], alc3: 1.7e-06 [1.19e-280-2.56e+268]				0 51916-5 [Herpes simplex virus 1 IgG Ab [Presence] in Serum or Plasma by Immunoassay, glm]: nCase: 2600 | nCon: 34842, corr p-val: 0.029, uncorr p-val: 9.69e-03, OR: 1.124 | model: dis_status ~ 0.003[0.0e+00] + (1.124 * mod_ant[0.010]) + (1.822 * age[0.0e+00]), glm_warn [False]: nan log10 trans: False | Notes: nan 1 17850-9 [Herpes simplex virus 1 IgG Ab [Presence] in Serum, glm]: nCase: 274 | nCon: 9663, corr p-val: 0.188, uncorr p-val: 0.091, OR: 1.263 | model: dis_status ~ 1.9e-04[2.1e-199] + (1.263 * mod_ant[0.091]) + (2.531 * age[4.7e-96]), glm_warn [False]: nan log10 trans: False | Notes: nan 2 33291-6 [Herpes simplex virus 1 IgG Ab [Presence] in Serum by Immunoblot, firth]: nCase: 18 | nCon: 425, corr p-val: 0.233, uncorr p-val: 0.122, OR: 2.439 | model: dis_status ~ 5.8e-04[0.0e+00] + (2.439 * mod_ant[0.122]) + (2.120 * age[1.1e-06]), glm_warn [False]: nan log10 trans: False | Notes: n=443 | DoF=2 | n iters: full : 8.00e+00, null : 5.00e+00 | Conv at last: LL change : 2.13e-14, max abs score : 4.98e-08, beta change : 5.05e-07 | Log Likes: full : -5.74e+01, null : -7.14e+01 | Method: Penalized ML | control: maxit : 2500, maxhs : 0, maxstep : 5, lconv : 1e-05, gconv : 1e-05, xconv : 1e-05, collapse : TRUE, fit : NR, call : logistf.control(maxit = n_iter) | mod control: tau : 0.5, terms.fit : NULL, call : logistf.mod.control() 3 5846-1 [Herpes simplex virus 1 Ag [Presence] in Specimen by Immunofluorescence, glm]: nCase: 218 | nCon: 3319, corr p-val: 0.397, uncorr p-val: 0.254, OR: 1.25 | model: dis_status ~ 0.001[6.1e-87] + (1.250 * mod_ant[0.254]) + (1.975 * age[3.4e-45]), glm_warn [False]: nan log10 trans: False | Notes: nan 4 16952-4 [Herpes simplex virus 1 DNA [Presence] in Cerebral spinal fluid by NAA with probe detection, glm]: nCase: 862 | nCon: 18922, corr p-val: 0.616, uncorr p-val: 0.484, OR: 1.089 | model: dis_status ~ 0.002[0.0e+00] + (1.089 * mod_ant[0.484]) + (1.779 * age[3.1e-162]), glm_warn [False]: nan log10 trans: False | Notes: nan 5 40466-5 [Herpes simplex virus 1 IgM Ab [Presence] in Serum by Immunofluorescence, glm]: nCase: 326 | nCon: 11574, corr p-val: 0.694, uncorr p-val: 0.561, OR: 1.202 | model: dis_status ~ 0.001[1.7e-224] + (1.202 * mod_ant[0.561]) + (1.862 * age[5.3e-73]), glm_warn [False]: nan log10 trans: False | Notes: nan dtype: object	51203 82190-0 [Herpes simplex virus 1 DNA [Presence] in Cerebral spinal fluid by NAA with non-probe detection, firth]: nCase: 511 | nCon: 18865, corr p-val: 0.977, uncorr p-val: 0.952, OR: 0.962 | model: dis_status ~ 0.004[0.0e+00] + (0.962 * mod_ant[0.952]) + (1.428 * age[0.0e+00]), glm_warn [False]: nan log10 trans: False | Notes: n=19376 | DoF=2 | n iters: full : 7.00e+00, null : 6.00e+00 | Conv at last: LL change : -1.61e-10, max abs score : 6.44e-07, beta change : 1.37e-06 | Log Likes: full : -2.19e+03, null : -2.35e+03 | Method: Penalized ML | control: maxit : 2500, maxhs : 0, maxstep : 5, lconv : 1e-05, gconv : 1e-05, xconv : 1e-05, collapse : TRUE, fit : NR, call : logistf.control(maxit = n_iter) | mod control: tau : 0.5, terms.fit : NULL, call : logistf.mod.control() dtype: object	False				False				virus	Herpesviridae	Alphaherpesvirinae	alphaherpesvirus 1
chronic renal failure	N18	HSV-2	IgG	No	unk	did_not_attempt	0.9367070540625		1.033		[0.893-1.194]		332	9097						bmi, age, tdi_quant		all		0		dis_status ~ 4.7e-06[1.6e-63] + (1.033 * mod_ant[0.666]) + (2.215 * bmi[3.4e-15]) + (2.446 * age[1.5e-25]) + (1.473 * tdi_quant1[0.031]) + (2.123 * tdi_quant2[2.4e-04])		1.62	1.59	0.79	0.77	1.56	1.51					72.11	67.29			0.666102794		bmi, age, tdi_quant, num_in_house, tobac, num_sex_part	bmi : 3.39e-15, age : 1.47e-25, tdi_quant1 : 3.13e-02, tdi_quant2 : 2.44e-04	bmi: 2.215 [1.817-2.699], age: 2.446 [2.068-2.893], tdi_quant1: 1.473 [1.035-2.095], tdi_quant2: 2.123 [1.42-3.175]				0 17851-7 [Herpes simplex virus 2 IgG Ab [Presence] in Serum, glm]: nCase: 266 | nCon: 9567, corr p-val: 0.718, uncorr p-val: 0.588, OR: 1.084 | model: dis_status ~ 1.8e-04[7.9e-198] + (1.084 * mod_ant[0.588]) + (2.618 * age[4.2e-101]), glm_warn [False]: nan log10 trans: False | Notes: nan 1 5849-5 [Herpes simplex virus 2 Ag [Presence] in Specimen by Immunofluorescence, glm]: nCase: 219 | nCon: 3397, corr p-val: 0.828, uncorr p-val: 0.703, OR: 1.09 | model: dis_status ~ 0.001[1.9e-89] + (1.090 * mod_ant[0.703]) + (1.975 * age[5.1e-46]), glm_warn [False]: nan log10 trans: False | Notes: nan 2 82191-8 [Herpes simplex virus 2 DNA [Presence] in Cerebral spinal fluid by NAA with non-probe detection, firth]: nCase: 530 | nCon: 18992, corr p-val: 0.977, uncorr p-val: 0.954, OR: 1.032 | model: dis_status ~ 0.004[0.0e+00] + (1.032 * mod_ant[0.954]) + (1.431 * age[0.0e+00]), glm_warn [False]: nan log10 trans: False | Notes: n=19522 | DoF=2 | n iters: full : 7.00e+00, null : 6.00e+00 | Conv at last: LL change : -1.46e-10, max abs score : 5.07e-07, beta change : 8.63e-07 | Log Likes: full : -2.26e+03, null : -2.43e+03 | Method: Penalized ML | control: maxit : 2500, maxhs : 0, maxstep : 5, lconv : 1e-05, gconv : 1e-05, xconv : 1e-05, collapse : TRUE, fit : NR, call : logistf.control(maxit = n_iter) | mod control: tau : 0.5, terms.fit : NULL, call : logistf.mod.control() 3 16960-7 [Herpes simplex virus 2 DNA [Presence] in Cerebral spinal fluid by NAA with probe detection, glm]: nCase: 860 | nCon: 19021, corr p-val: 0.99, uncorr p-val: 0.983, OR: 1.003 | model: dis_status ~ 0.002[0.0e+00] + (1.003 * mod_ant[0.983]) + (1.752 * age[7.4e-154]), glm_warn [False]: nan log10 trans: False | Notes: nan dtype: object	51205 16955-7 [Herpes simplex virus 2 IgG Ab [Presence] in Serum by Immunoblot, glm]: nCase: 23 | nCon: 497, corr p-val: 0.886, uncorr p-val: 0.824, OR: 0.902 | model: dis_status ~ 0.002[4.9e-15] + (0.902 * mod_ant[0.824]) + (1.991 * age[1.7e-06]), glm_warn [False]: nan log10 trans: False | Notes: nan 51208 43180-9 [Herpes simplex virus 2 IgG Ab [Presence] in Serum or Plasma by Immunoassay, glm]: nCase: 1787 | nCon: 26390, corr p-val: 1.22e-03, uncorr p-val: 3.41e-04, OR: 0.822 | model: dis_status ~ 0.003[0.0e+00] + (0.822 * mod_ant[3.4e-04]) + (1.889 * age[0.0e+00]), glm_warn [False]: nan log10 trans: False | Notes: nan 51209 45210-2 [Herpes simplex virus 2 IgM Ab [Presence] in Serum by Immunofluorescence, glm]: nCase: 325 | nCon: 11098, corr p-val: 0.683, uncorr p-val: 0.548, OR: 0.791 | model: dis_status ~ 0.001[9.8e-219] + (0.791 * mod_ant[0.548]) + (1.837 * age[4.1e-70]), glm_warn [False]: nan log10 trans: False | Notes: nan dtype: object	False				False				virus	Herpesviridae	Alphaherpesvirinae	alphaherpesvirus 2
chronic renal failure	N18	HTLV-1	gag	No	unk	did_not_attempt	0.8511260943750001		1.078		[0.941-1.235]		332	9097						sex, bmi, age, tdi_quant		all		0		dis_status ~ 4.2e-06[2.2e-65] + (1.078 * mod_ant[0.279]) + (1.268 * male[0.036]) + (2.205 * bmi[9.3e-15]) + (2.413 * age[1.2e-24]) + (1.474 * tdi_quant1[0.031]) + (2.123 * tdi_quant2[2.4e-04])		2.07	1.94	0.82	0.86	2.32	2.12					72.11	67.29			0.278780486		sex, bmi, age, tdi_quant, num_in_house, tobac	sex1 : 3.65e-02, bmi : 9.35e-15, age : 1.19e-24, tdi_quant1 : 3.08e-02, tdi_quant2 : 2.36e-04	sex1: 1.268 [1.015-1.584], bmi: 2.205 [1.805-2.693], age: 2.413 [2.039-2.856], tdi_quant1: 1.474 [1.037-2.098], tdi_quant2: 2.123 [1.421-3.172]						False				False				virus	Retroviridae	Orthoretrovirinae	T-lymphotropic virus 1
chronic renal failure	N18	JCV	VP1	No	unk	did_not_attempt	0.8511260943750001		1.073		[0.893-1.290]		332	9097						sex		all		0		dis_status ~ 0.026[1.4e-48] + (1.073 * mod_ant[0.452]) + (1.354 * male[0.007])		2.56	2.53	0.65	0.6	2.49	2.5					72.11	67.29			0.452490713		sex	sex1 : 6.91e-03	sex1: 1.354 [1.087-1.688]				0 42921-7 [JC virus DNA [Presence] in Specimen by NAA with probe detection, firth]: nCase: 50 | nCon: 869, corr p-val: 0.828, uncorr p-val: 0.716, OR: 1.392 | model: dis_status ~ 0.059[0.0e+00] + (1.392 * mod_ant[0.716]) + (0.997 * male[0.992]), glm_warn [False]: nan log10 trans: False | Notes: n=919 | DoF=2 | n iters: full : 6.00e+00, null : 6.00e+00 | Conv at last: LL change : 1.98e-11, max abs score : 5.68e-08, beta change : 5.04e-06 | Log Likes: full : -1.91e+02, null : -1.91e+02 | Method: Penalized ML | control: maxit : 2500, maxhs : 0, maxstep : 5, lconv : 1e-05, gconv : 1e-05, xconv : 1e-05, collapse : TRUE, fit : NR, call : logistf.control(maxit = n_iter) | mod control: tau : 0.5, terms.fit : NULL, call : logistf.mod.control() dtype: object	51213 32363-4 [JC virus DNA [Presence] in Serum or Plasma by NAA with probe detection, firth]: nCase: 59 | nCon: 712, corr p-val: 0.4, uncorr p-val: 0.262, OR: 0.271 | model: dis_status ~ 0.061[0.0e+00] + (0.271 * mod_ant[0.262]) + (1.891 * male[0.019]), glm_warn [False]: nan log10 trans: False | Notes: n=771 | DoF=2 | n iters: full : 7.00e+00, null : 6.00e+00 | Conv at last: LL change : 1.39e-12, max abs score : 1.48e-08, beta change : 2.26e-06 | Log Likes: full : -2.02e+02, null : -2.05e+02 | Method: Penalized ML | control: maxit : 2500, maxhs : 0, maxstep : 5, lconv : 1e-05, gconv : 1e-05, xconv : 1e-05, collapse : TRUE, fit : NR, call : logistf.control(maxit = n_iter) | mod control: tau : 0.5, terms.fit : NULL, call : logistf.mod.control() 51214 33295-7 [JC virus DNA [Presence] in Cerebral spinal fluid by NAA with probe detection, firth]: nCase: 70 | nCon: 996, corr p-val: 0.493, uncorr p-val: 0.347, OR: 0.325 | model: dis_status ~ 0.057[0.0e+00] + (0.325 * mod_ant[0.347]) + (1.518 * male[0.094]), glm_warn [False]: nan log10 trans: False | Notes: n=1066 | DoF=2 | n iters: full : 7.00e+00, null : 6.00e+00 | Conv at last: LL change : 5.46e-12, max abs score : 2.74e-08, beta change : 4.59e-06 | Log Likes: full : -2.53e+02, null : -2.55e+02 | Method: Penalized ML | control: maxit : 2500, maxhs : 0, maxstep : 5, lconv : 1e-05, gconv : 1e-05, xconv : 1e-05, collapse : TRUE, fit : NR, call : logistf.control(maxit = n_iter) | mod control: tau : 0.5, terms.fit : NULL, call : logistf.mod.control() dtype: object	False				False				virus	Polyomaviridae		polyomavirus 2
chronic renal failure	N18	KSHV	K8_1	No	unk	did_not_attempt	0.9235030529032258		1.08		[0.787-1.482]		332	9097						sex, bmi, age, tdi_quant, alc		all		0		dis_status ~ 8.5e-06[1.8e-49] + (1.080 * mod_ant[0.635]) + (1.331 * male[0.012]) + (2.179 * bmi[2.7e-14]) + (2.419 * age[5.5e-25]) + (1.465 * tdi_quant1[0.034]) + (2.041 * tdi_quant2[5.3e-04]) + (0.737 * alc1[0.328]) + (0.475 * alc2[3.6e-04]) + (1.9e-06 * alc3[0.967])		1.75	1.72	0.37	0.37	1.78	1.76					72.11	67.29			0.635148255		sex, bmi, age, tdi_quant, num_in_house, tobac, alc	sex1 : 1.24e-02, bmi : 2.70e-14, age : 5.47e-25, tdi_quant1 : 3.40e-02, tdi_quant2 : 5.29e-04, alc1 : 3.28e-01, alc2 : 3.61e-04, alc3 : 9.67e-01	sex1: 1.331 [1.064-1.664], bmi: 2.179 [1.783-2.663], age: 2.419 [2.046-2.861], tdi_quant1: 1.465 [1.029-2.085], tdi_quant2: 2.041 [1.363-3.055], alc1: 0.737 [0.40-1.358], alc2: 0.475 [0.315-0.715], alc3: 1.9e-06 [1.45e-280-2.47e+268]						False				False				virus	Herpesviridae		gammaherpesvirus 8
chronic renal failure	N18	MCV	VP1	No	unk	did_not_attempt	0.9813034039285714		1.007		[0.881-1.151]		332	9097						sex, num_in_house, num_sex_part		all		0		dis_status ~ 0.009[5.4e-06] + (1.007 * mod_ant[0.916]) + (1.445 * male[0.001]) + (1.015 * num_in_house2[0.919]) + (0.679 * num_in_house3[0.051]) + (0.332 * num_in_house4[4.2e-05]) + (0.583 * num_in_house5[0.080]) + (0.632 * num_in_house6[0.530]) + (3.714 * num_sex_part1[0.197]) + (4.181 * num_sex_part2[0.159]) + (4.475 * num_sex_part3[0.141]) + (2.784 * num_sex_part4[0.314]) + (4.659 * num_sex_part5[0.130])		2.85	2.85	0.83	0.82	2.99	3					72.11	67.29			0.915883177		sex, num_in_house, num_sex_part	sex1 : 1.21e-03, num_in_house2 : 9.19e-01, num_in_house3 : 5.06e-02, num_in_house4 : 4.16e-05, num_in_house5 : 7.97e-02, num_in_house6 : 5.30e-01, num_sex_part1 : 1.97e-01, num_sex_part2 : 1.59e-01, num_sex_part3 : 1.41e-01, num_sex_part4 : 3.14e-01, num_sex_part5 : 1.30e-01	sex1: 1.445 [1.156-1.806], num_in_house2: 1.015 [0.761-1.354], num_in_house3: 0.679 [0.461-1.001], num_in_house4: 0.332 [0.196-0.563], num_in_house5: 0.583 [0.319-1.066], num_in_house6: 0.632 [0.151-2.646], num_sex_part1: 3.714 [0.506-27.253], num_sex_part2: 4.181 [0.57-30.668], num_sex_part3: 4.475 [0.607-32.963], num_sex_part4: 2.784 [0.38-20.419], num_sex_part5: 4.659 [0.637-34.085]						False				False				virus	Polyomaviridae		polyomavirus 5
chronic renal failure	N18	T. gondii	p22	No	unk	did_not_attempt	0.8511260943750001		1.16		[0.957-1.407]		332	9097						sex, bmi, age, tdi_quant		all		0		dis_status ~ 3.9e-06[1.4e-65] + (1.160 * mod_ant[0.130]) + (1.264 * male[0.039]) + (2.193 * bmi[1.5e-14]) + (2.419 * age[6.1e-25]) + (1.464 * tdi_quant1[0.034]) + (2.112 * tdi_quant2[2.6e-04])		1.57	1.47	0.59	0.59	1.59	1.49					72.11	67.29			0.129765211		sex, bmi, age, tdi_quant, num_in_house, tobac, num_sex_part	sex1 : 3.91e-02, bmi : 1.47e-14, age : 6.12e-25, tdi_quant1 : 3.42e-02, tdi_quant2 : 2.64e-04	sex1: 1.264 [1.012-1.578], bmi: 2.193 [1.795-2.679], age: 2.419 [2.045-2.861], tdi_quant1: 1.464 [1.029-2.082], tdi_quant2: 2.112 [1.413-3.156]				0 40678-5 [Toxoplasma gondii IgM Ab [Presence] in Serum or Plasma by Immunoassay, glm]: nCase: 1647 | nCon: 19500, corr p-val: 0.28, uncorr p-val: 0.163, OR: 1.322 | model: dis_status ~ 0.008[0.0e+00] + (1.322 * mod_ant[0.163]) + (2.408 * male[5.0e-58]) + (5.3e-04 * sex2[0.950]) + (1.454 * age[6.6e-108]), glm_warn [False]: nan log10 trans: False | Notes: nan dtype: object	51219 22580-5 [Toxoplasma gondii IgG Ab [Presence] in Serum, glm]: nCase: 792 | nCon: 5274, corr p-val: 3.80e-06, uncorr p-val: 7.95e-07, OR: 0.503 | model: dis_status ~ 0.010[7.7e-166] + (0.503 * mod_ant[8.0e-07]) + (1.299 * male[0.001]) + (3.9e+05 * sex2[0.948]) + (1.633 * age[2.8e-68]), glm_warn [False]: nan log10 trans: False | Notes: nan 51220 25542-2 [Toxoplasma gondii IgM Ab [Presence] in Serum, firth]: nCase: 22 | nCon: 1819, corr p-val: 1.81e-04, uncorr p-val: 4.41e-05, OR: 0.029 | model: dis_status ~ 0.002[0.0e+00] + (0.029 * mod_ant[4.4e-05]) + (0.598 * male[0.246]) + (28.066 * sex2[0.032]) + (1.673 * age[2.1e-04]), glm_warn [False]: nan log10 trans: False | Notes: n=1841 | DoF=4 | n iters: full : 1.10e+01, null : 7.00e+00 | Conv at last: LL change : 6.57e-12, max abs score : 1.25e-06, beta change : 4.14e-06 | Log Likes: full : -8.74e+01, null : -1.16e+02 | Method: Penalized ML | control: maxit : 2500, maxhs : 0, maxstep : 5, lconv : 1e-05, gconv : 1e-05, xconv : 1e-05, collapse : TRUE, fit : NR, call : logistf.control(maxit = n_iter) | mod control: tau : 0.5, terms.fit : NULL, call : logistf.mod.control() 51221 29904-0 [Toxoplasma gondii DNA [Presence] in Specimen by NAA with probe detection, firth]: nCase: 274 | nCon: 3455, corr p-val: 0.02, uncorr p-val: 6.52e-03, OR: 0.247 | model: dis_status ~ 0.020[0.0e+00] + (0.247 * mod_ant[0.007]) + (1.272 * male[0.060]) + (1.272 * age[5.9e-11]), glm_warn [False]: nan log10 trans: False | Notes: n=3729 | DoF=3 | n iters: full : 6.00e+00, null : 5.00e+00 | Conv at last: LL change : 3.19e-11, max abs score : 1.21e-07, beta change : 2.14e-06 | Log Likes: full : -9.42e+02, null : -9.70e+02 | Method: Penalized ML | control: maxit : 2500, maxhs : 0, maxstep : 5, lconv : 1e-05, gconv : 1e-05, xconv : 1e-05, collapse : TRUE, fit : NR, call : logistf.control(maxit = n_iter) | mod control: tau : 0.5, terms.fit : NULL, call : logistf.mod.control() 51222 40677-7 [Toxoplasma gondii IgG Ab [Presence] in Serum by Immunoassay, glm]: nCase: 1769 | nCon: 14159, corr p-val: 0.245, uncorr p-val: 0.135, OR: 0.88 | model: dis_status ~ 0.009[0.0e+00] + (0.880 * mod_ant[0.135]) + (1.608 * male[1.9e-18]) + (1.550 * age[8.8e-142]), glm_warn [False]: nan log10 trans: False | Notes: nan dtype: object	False				False				other	Sarcocystidae	Toxoplasmatinae	T. gondii
chronic renal failure	N18	VZV	gE_gl	No	unk	did_not_attempt	0.9813034039285714		1.033		[0.828-1.289]		332	9097						sex, bmi, age		all		0		dis_status ~ 6.4e-06[4.9e-57] + (1.033 * mod_ant[0.773]) + (1.276 * male[0.032]) + (2.295 * bmi[2.2e-16]) + (2.390 * age[2.7e-24])		2.76	2.72	0.5	0.51	2.82	2.72					72.11	67.29			0.77301402		sex, bmi, age, tobac	sex1 : 3.21e-02, bmi : 2.19e-16, age : 2.71e-24	sex1: 1.276 [1.021-1.595], bmi: 2.295 [1.882-2.798], age: 2.390 [2.021-2.827]				0 21598-8 [Varicella zoster virus DNA [Presence] in Cerebral spinal fluid by NAA with probe detection, glm]: nCase: 605 | nCon: 9144, corr p-val: 4.85e-03, uncorr p-val: 1.41e-03, OR: 1.443 | model: dis_status ~ 0.003[1.2e-201] + (1.443 * mod_ant[0.001]) + (1.024 * male[0.784]) + (9.2e-04 * sex2[0.976]) + (1.694 * age[1.1e-79]), glm_warn [False]: nan log10 trans: False | Notes: nan 1 15410-4 [Varicella zoster virus IgG Ab [Presence] in Serum by Immunoassay, glm]: nCase: 7377 | nCon: 220169, corr p-val: 0.244, uncorr p-val: 0.131, OR: 1.079 | model: dis_status ~ 9.1e-04[0.0e+00] + (1.079 * mod_ant[0.131]) + (2.695 * male[0.0e+00]) + (1.205 * sex2[0.859]) + (1.909 * age[0.0e+00]), glm_warn [False]: nan log10 trans: False | Notes: nan 2 5882-6 [Varicella zoster virus Ag [Presence] in Specimen by Immunofluorescence, glm]: nCase: 225 | nCon: 2305, corr p-val: 0.493, uncorr p-val: 0.345, OR: 1.153 | model: dis_status ~ 0.001[6.9e-64] + (1.153 * mod_ant[0.345]) + (1.020 * male[0.893]) + (1.924 * age[5.2e-35]), glm_warn [False]: nan log10 trans: False | Notes: nan 3 43588-3 [Varicella zoster virus IgM Ab [Presence] in Serum by Immunofluorescence, firth]: nCase: 134 | nCon: 1688, corr p-val: 0.841, uncorr p-val: 0.738, OR: 1.2 | model: dis_status ~ 0.005[0.0e+00] + (1.200 * mod_ant[0.738]) + (1.629 * male[0.009]) + (11.229 * sex2[0.240]) + (1.620 * age[0.0e+00]), glm_warn [False]: nan log10 trans: False | Notes: n=1822 | DoF=4 | n iters: full : 6.00e+00, null : 5.00e+00 | Conv at last: LL change : 3.72e-10, max abs score : 1.58e-06, beta change : 8.75e-06 | Log Likes: full : -4.19e+02, null : -4.72e+02 | Method: Penalized ML | control: maxit : 2500, maxhs : 0, maxstep : 5, lconv : 1e-05, gconv : 1e-05, xconv : 1e-05, collapse : TRUE, fit : NR, call : logistf.control(maxit = n_iter) | mod control: tau : 0.5, terms.fit : NULL, call : logistf.mod.control() 4 8049-9 [Varicella zoster virus DNA [Presence] in Serum by NAA with probe detection, glm]: nCase: 129 | nCon: 1413, corr p-val: 0.977, uncorr p-val: 0.935, OR: 1.03 | model: dis_status ~ 0.039[1.2e-18] + (1.030 * mod_ant[0.935]) + (0.758 * male[0.136]) + (1.181 * age[0.004]), glm_warn [False]: nan log10 trans: False | Notes: nan dtype: object	51225 11483-5 [Varicella zoster virus DNA [Presence] in Specimen by NAA with probe detection, glm]: nCase: 1328 | nCon: 32455, corr p-val: 0.112, uncorr p-val: 0.047, OR: 0.808 | model: dis_status ~ 0.004[0.0e+00] + (0.808 * mod_ant[0.047]) + (1.486 * male[3.3e-12]) + (2.6e-04 * sex2[0.940]) + (1.471 * age[1.1e-133]), glm_warn [False]: nan log10 trans: False | Notes: nan 51229 29248-2 [Varicella zoster virus DNA [Presence] in Blood by NAA with probe detection, firth]: nCase: 106 | nCon: 1148, corr p-val: 0.553, uncorr p-val: 0.408, OR: 0.527 | model: dis_status ~ 0.028[0.0e+00] + (0.527 * mod_ant[0.408]) + (1.118 * male[0.585]) + (1.249 * age[2.5e-05]), glm_warn [False]: nan log10 trans: False | Notes: n=1254 | DoF=3 | n iters: full : 6.00e+00, null : 5.00e+00 | Conv at last: LL change : 5.51e-12, max abs score : 5.60e-07, beta change : 8.32e-07 | Log Likes: full : -3.47e+02, null : -3.56e+02 | Method: Penalized ML | control: maxit : 2500, maxhs : 0, maxstep : 5, lconv : 1e-05, gconv : 1e-05, xconv : 1e-05, collapse : TRUE, fit : NR, call : logistf.control(maxit = n_iter) | mod control: tau : 0.5, terms.fit : NULL, call : logistf.mod.control() 51233 82188-4 [Varicella zoster virus DNA [Presence] in Cerebral spinal fluid by NAA with non-probe detection, firth]: nCase: 465 | nCon: 18104, corr p-val: 0.716, uncorr p-val: 0.583, OR: 0.75 | model: dis_status ~ 0.004[0.0e+00] + (0.750 * mod_ant[0.583]) + (1.042 * male[0.661]) + (0.840 * sex2[0.902]) + (1.437 * age[0.0e+00]), glm_warn [False]: nan log10 trans: False | Notes: n=18569 | DoF=4 | n iters: full : 7.00e+00, null : 6.00e+00 | Conv at last: LL change : 5.25e-10, max abs score : 3.73e-06, beta change : 8.57e-06 | Log Likes: full : -2.01e+03, null : -2.16e+03 | Method: Penalized ML | control: maxit : 2500, maxhs : 0, maxstep : 5, lconv : 1e-05, gconv : 1e-05, xconv : 1e-05, collapse : TRUE, fit : NR, call : logistf.control(maxit = n_iter) | mod control: tau : 0.5, terms.fit : NULL, call : logistf.mod.control() dtype: object	False				False				virus	Herpesviridae		alphaherpesvirus 3
unspecified renal failure	N19	BKV	VP1	No	unk	did_not_attempt	0.990360455625		1.056		[0.601-1.857]		51	9378						bmi, age, num_in_house		all		0		dis_status ~ 1.6e-05[1.2e-07] + (1.056 * mod_ant[0.850]) + (2.099 * bmi[0.002]) + (1.825 * age[0.006]) + (0.410 * num_in_house2[0.005]) + (0.593 * num_in_house3[0.225]) + (0.121 * num_in_house4[0.043]) + (0.606 * num_in_house5[0.514]) + (2.4e-06 * num_in_house6[0.979])		3.37	3.39	0.54	0.48	3.47	3.53					71.33	67.44			0.849588731		bmi, age, num_in_house	bmi : 2.20e-03, age : 5.67e-03, num_in_house2 : 5.26e-03, num_in_house3 : 2.25e-01, num_in_house4 : 4.33e-02, num_in_house5 : 5.14e-01, num_in_house6 : 9.79e-01	bmi: 2.099 [1.306-3.375], age: 1.825 [1.192-2.795], num_in_house2: 0.410 [0.22-0.767], num_in_house3: 0.593 [0.255-1.379], num_in_house4: 0.121 [0.016-0.938], num_in_house5: 0.606 [0.135-2.726], num_in_house6: 2.4e-06 [0.00e+00-Inf]				0 63475-8 [BK virus DNA [Presence] in Blood, firth]: nCase: 32 | nCon: 925, corr p-val: 0.731, uncorr p-val: 0.478, OR: 0.678 | model: dis_status ~ 0.027[3.0e-13] + (0.678 * mod_ant[0.478]) + (1.069 * age[0.545]), glm_warn [False]: nan log10 trans: False | Notes: n=957 | DoF=2 | n iters: full : 7.00e+00, null : 6.00e+00 | Conv at last: LL change : 7.96e-13, max abs score : 2.96e-07, beta change : 6.34e-07 | Log Likes: full : -1.35e+02, null : -1.36e+02 | Method: Penalized ML | control: maxit : 2500, maxhs : 0, maxstep : 5, lconv : 1e-05, gconv : 1e-05, xconv : 1e-05, collapse : TRUE, fit : NR, call : logistf.control(maxit = n_iter) | mod control: tau : 0.5, terms.fit : NULL, call : logistf.mod.control() 1 47251-4 [BK virus DNA [Presence] in Specimen by NAA with probe detection, glm]: nCase: 35 | nCon: 1068, corr p-val: 0.885, uncorr p-val: 0.784, OR: 0.883 | model: dis_status ~ 0.027[6.0e-10] + (0.883 * mod_ant[0.784]) + (1.039 * age[0.699]), glm_warn [False]: nan log10 trans: False | Notes: nan dtype: object	0 32362-6 [BK virus DNA [Presence] in Serum or Plasma by NAA with probe detection, firth]: nCase: 30 | nCon: 854, corr p-val: 3.68e-03, uncorr p-val: 4.49e-04, OR: 0.053 | model: dis_status ~ 0.099[2.4e-05] + (0.053 * mod_ant[4.5e-04]) + (0.876 * age[0.245]), glm_warn [False]: nan log10 trans: False | Notes: n=884 | DoF=2 | n iters: full : 9.00e+00, null : 6.00e+00 | Conv at last: LL change : 6.82e-13, max abs score : 2.16e-08, beta change : 2.07e-06 | Log Likes: full : -1.20e+02, null : -1.26e+02 | Method: Penalized ML | control: maxit : 2500, maxhs : 0, maxstep : 5, lconv : 1e-05, gconv : 1e-05, xconv : 1e-05, collapse : TRUE, fit : NR, call : logistf.control(maxit = n_iter) | mod control: tau : 0.5, terms.fit : NULL, call : logistf.mod.control() 1 63475-8 [BK virus DNA [Presence] in Blood, firth]: nCase: 32 | nCon: 925, corr p-val: 0.731, uncorr p-val: 0.478, OR: 0.678 | model: dis_status ~ 0.027[3.0e-13] + (0.678 * mod_ant[0.478]) + (1.069 * age[0.545]), glm_warn [False]: nan log10 trans: False | Notes: n=957 | DoF=2 | n iters: full : 7.00e+00, null : 6.00e+00 | Conv at last: LL change : 7.96e-13, max abs score : 2.96e-07, beta change : 6.34e-07 | Log Likes: full : -1.35e+02, null : -1.36e+02 | Method: Penalized ML | control: maxit : 2500, maxhs : 0, maxstep : 5, lconv : 1e-05, gconv : 1e-05, xconv : 1e-05, collapse : TRUE, fit : NR, call : logistf.control(maxit = n_iter) | mod control: tau : 0.5, terms.fit : NULL, call : logistf.mod.control() 2 47251-4 [BK virus DNA [Presence] in Specimen by NAA with probe detection, glm]: nCase: 35 | nCon: 1068, corr p-val: 0.885, uncorr p-val: 0.784, OR: 0.883 | model: dis_status ~ 0.027[6.0e-10] + (0.883 * mod_ant[0.784]) + (1.039 * age[0.699]), glm_warn [False]: nan log10 trans: False | Notes: nan dtype: object	False				False				virus	Polyomaviridae		polyomavirus 1
unspecified renal failure	N19	C. trach.	momp_D	No	unk	did_not_attempt	0.8305564984615386		0.77		[0.515-1.152]		51	9378						sex, age, tdi_quant, num_in_house		all		0		dis_status ~ 7.6e-05[1.4e-08] + (0.770 * mod_ant[0.203]) + (2.629 * male[0.001]) + (1.835 * age[0.005]) + (1.442 * tdi_quant1[0.451]) + (2.897 * tdi_quant2[0.043]) + (0.421 * num_in_house2[0.009]) + (0.606 * num_in_house3[0.248]) + (0.120 * num_in_house4[0.042]) + (0.550 * num_in_house5[0.435]) + (1.7e-06 * num_in_house6[0.978])		1.18	1.32	0.56	0.75	1.23	1.2					71.33	67.44			0.203174898		sex, age, tdi_quant, num_in_house	sex1 : 1.27e-03, age : 4.50e-03, tdi_quant1 : 4.51e-01, tdi_quant2 : 4.30e-02, num_in_house2 : 8.78e-03, num_in_house3 : 2.48e-01, num_in_house4 : 4.16e-02, num_in_house5 : 4.35e-01, num_in_house6 : 9.78e-01	sex1: 2.629 [1.46-4.734], age: 1.835 [1.207-2.789], tdi_quant1: 1.442 [0.557-3.736], tdi_quant2: 2.897 [1.034-8.112], num_in_house2: 0.421 [0.221-0.804], num_in_house3: 0.606 [0.258-1.419], num_in_house4: 0.120 [0.016-0.922], num_in_house5: 0.550 [0.123-2.469], num_in_house6: 1.7e-06 [0.00e+00-Inf]				0 43404-3 [Chlamydia trachomatis DNA [Presence] in Specimen by Probe with signal amplification, firth]: nCase: 384 | nCon: 452282, corr p-val: 0.293, uncorr p-val: 0.102, OR: 0.5 | model: dis_status ~ 3.0e-05[0.0e+00] + (0.500 * mod_ant[0.102]) + (1.705 * male[5.7e-07]) + (6.430 * sex2[0.314]) + (2.144 * age[0.0e+00]), glm_warn [False]: nan log10 trans: False | Notes: n=452666 | DoF=4 | n iters: full : 1.10e+01, null : 9.00e+00 | Conv at last: LL change : -6.16e-09, max abs score : 2.33e-08, beta change : 4.21e-07 | Log Likes: full : -2.81e+03, null : -3.09e+03 | Method: Penalized ML | control: maxit : 2500, maxhs : 0, maxstep : 5, lconv : 1e-05, gconv : 1e-05, xconv : 1e-05, collapse : TRUE, fit : NR, call : logistf.control(maxit = n_iter) | mod control: tau : 0.5, terms.fit : NULL, call : logistf.mod.control() 1 31777-6 [Chlamydia trachomatis Ag [Presence] in Specimen, firth]: nCase: 205 | nCon: 103209, corr p-val: 0.426, uncorr p-val: 0.177, OR: 0.466 | model: dis_status ~ 7.1e-05[0.0e+00] + (0.466 * mod_ant[0.177]) + (1.843 * male[2.9e-05]) + (41.820 * sex2[0.103]) + (1.831 * age[0.0e+00]), glm_warn [False]: nan log10 trans: False | Notes: n=103414 | DoF=4 | n iters: full : 1.10e+01, null : 9.00e+00 | Conv at last: LL change : -2.09e-10, max abs score : 3.42e-08, beta change : 5.48e-07 | Log Likes: full : -1.39e+03, null : -1.47e+03 | Method: Penalized ML | control: maxit : 2500, maxhs : 0, maxstep : 5, lconv : 1e-05, gconv : 1e-05, xconv : 1e-05, collapse : TRUE, fit : NR, call : logistf.control(maxit = n_iter) | mod control: tau : 0.5, terms.fit : NULL, call : logistf.mod.control() 2 45084-1 [Chlamydia trachomatis DNA [Presence] in Vaginal fluid by NAA with probe detection, firth]: nCase: 82 | nCon: 45809, corr p-val: 0.43, uncorr p-val: 0.183, OR: 0.233 | model: dis_status ~ 5.1e-04[0.0e+00] + (0.233 * mod_ant[0.183]) + (1.171 * male[0.914]) + (128.807 * sex2[0.052]) + (1.405 * age[3.3e-05]), glm_warn [False]: nan log10 trans: False | Notes: n=45891 | DoF=4 | n iters: full : 1.10e+01, null : 9.00e+00 | Conv at last: LL change : 4.07e-10, max abs score : 2.06e-08, beta change : 2.18e-06 | Log Likes: full : -5.87e+02, null : -5.99e+02 | Method: Penalized ML | control: maxit : 2500, maxhs : 0, maxstep : 5, lconv : 1e-05, gconv : 1e-05, xconv : 1e-05, collapse : TRUE, fit : NR, call : logistf.control(maxit = n_iter) | mod control: tau : 0.5, terms.fit : NULL, call : logistf.mod.control() 3 43304-5 [Chlamydia trachomatis rRNA [Presence] in Specimen by NAA with probe detection, firth]: nCase: 395 | nCon: 776832, corr p-val: 0.603, uncorr p-val: 0.314, OR: 0.64 | model: dis_status ~ 2.8e-05[0.0e+00] + (0.640 * mod_ant[0.314]) + (1.421 * male[0.002]) + (3.371 * sex2[0.475]) + (1.979 * age[0.0e+00]), glm_warn [False]: nan log10 trans: False | Notes: n=777227 | DoF=4 | n iters: full : 1.10e+01, null : 1.00e+01 | Conv at last: LL change : 3.09e-09, max abs score : 3.23e-07, beta change : 3.06e-06 | Log Likes: full : -3.16e+03, null : -3.38e+03 | Method: Penalized ML | control: maxit : 2500, maxhs : 0, maxstep : 5, lconv : 1e-05, gconv : 1e-05, xconv : 1e-05, collapse : TRUE, fit : NR, call : logistf.control(maxit = n_iter) | mod control: tau : 0.5, terms.fit : NULL, call : logistf.mod.control() 4 6357-8 [Chlamydia trachomatis DNA [Presence] in Urine by NAA with probe detection, firth]: nCase: 205 | nCon: 246906, corr p-val: 0.684, uncorr p-val: 0.372, OR: 0.668 | model: dis_status ~ 6.6e-05[0.0e+00] + (0.668 * mod_ant[0.372]) + (1.249 * male[0.127]) + (10.139 * sex2[0.235]) + (1.773 * age[0.0e+00]), glm_warn [False]: nan log10 trans: False | Notes: n=247111 | DoF=4 | n iters: full : 1.10e+01, null : 9.00e+00 | Conv at last: LL change : 5.41e-10, max abs score : 5.47e-08, beta change : 1.22e-07 | Log Likes: full : -1.57e+03, null : -1.65e+03 | Method: Penalized ML | control: maxit : 2500, maxhs : 0, maxstep : 5, lconv : 1e-05, gconv : 1e-05, xconv : 1e-05, collapse : TRUE, fit : NR, call : logistf.control(maxit = n_iter) | mod control: tau : 0.5, terms.fit : NULL, call : logistf.mod.control() 5 4993-2 [Chlamydia trachomatis rRNA [Presence] in Specimen by Probe, firth]: nCase: 48 | nCon: 51125, corr p-val: 0.854, uncorr p-val: 0.684, OR: 0.588 | model: dis_status ~ 2.8e-05[0.0e+00] + (0.588 * mod_ant[0.684]) + (1.307 * male[0.401]) + (62.898 * sex2[0.078]) + (2.179 * age[7.9e-13]), glm_warn [False]: nan log10 trans: False | Notes: n=51173 | DoF=4 | n iters: full : 1.10e+01, null : 9.00e+00 | Conv at last: LL change : 8.91e-11, max abs score : 3.84e-06, beta change : 5.46e-06 | Log Likes: full : -3.48e+02, null : -3.80e+02 | Method: Penalized ML | control: maxit : 2500, maxhs : 0, maxstep : 5, lconv : 1e-05, gconv : 1e-05, xconv : 1e-05, collapse : TRUE, fit : NR, call : logistf.control(maxit = n_iter) | mod control: tau : 0.5, terms.fit : NULL, call : logistf.mod.control() 6 6356-0 [Chlamydia trachomatis DNA [Presence] in Genital specimen by NAA with probe detection, firth]: nCase: 33 | nCon: 62751, corr p-val: 0.854, uncorr p-val: 0.689, OR: 0.591 | model: dis_status ~ 6.8e-05[0.0e+00] + (0.591 * mod_ant[0.689]) + (2.927 * male[0.015]) + (120.949 * sex2[0.053]) + (1.606 * age[1.6e-04]), glm_warn [False]: nan log10 trans: False | Notes: n=62784 | DoF=4 | n iters: full : 1.20e+01, null : 1.00e+01 | Conv at last: LL change : 5.80e-11, max abs score : 1.67e-06, beta change : 2.16e-06 | Log Likes: full : -2.67e+02, null : -2.81e+02 | Method: Penalized ML | control: maxit : 2500, maxhs : 0, maxstep : 5, lconv : 1e-05, gconv : 1e-05, xconv : 1e-05, collapse : TRUE, fit : NR, call : logistf.control(maxit = n_iter) | mod control: tau : 0.5, terms.fit : NULL, call : logistf.mod.control() 7 42931-6 [Chlamydia trachomatis rRNA [Presence] in Urine by NAA with probe detection, firth]: nCase: 74 | nCon: 132497, corr p-val: 0.871, uncorr p-val: 0.722, OR: 0.754 | model: dis_status ~ 4.3e-05[0.0e+00] + (0.754 * mod_ant[0.722]) + (2.072 * male[0.002]) + (19.301 * sex2[0.157]) + (1.808 * age[5.6e-16]), glm_warn [False]: nan log10 trans: False | Notes: n=132571 | DoF=4 | n iters: full : 1.10e+01, null : 1.00e+01 | Conv at last: LL change : -7.09e-10, max abs score : 4.56e-06, beta change : 4.55e-06 | Log Likes: full : -5.79e+02, null : -6.23e+02 | Method: Penalized ML | control: maxit : 2500, maxhs : 0, maxstep : 5, lconv : 1e-05, gconv : 1e-05, xconv : 1e-05, collapse : TRUE, fit : NR, call : logistf.control(maxit = n_iter) | mod control: tau : 0.5, terms.fit : NULL, call : logistf.mod.control() dtype: object	51237 21190-4 [Chlamydia trachomatis DNA [Presence] in Cervix by NAA with probe detection, firth]: nCase: 112 | nCon: 61926, corr p-val: 0.794, uncorr p-val: 0.6, OR: 1.43 | model: dis_status ~ 1.5e-04[0.0e+00] + (1.430 * mod_ant[0.600]) + (0.963 * male[0.964]) + (62.127 * sex2[0.079]) + (1.853 * age[2.2e-16]), glm_warn [False]: nan log10 trans: False | Notes: n=62038 | DoF=4 | n iters: full : 1.00e+01, null : 9.00e+00 | Conv at last: LL change : -3.99e-10, max abs score : 1.66e-07, beta change : 2.75e-07 | Log Likes: full : -7.81e+02, null : -8.16e+02 | Method: Penalized ML | control: maxit : 2500, maxhs : 0, maxstep : 5, lconv : 1e-05, gconv : 1e-05, xconv : 1e-05, collapse : TRUE, fit : NR, call : logistf.control(maxit = n_iter) | mod control: tau : 0.5, terms.fit : NULL, call : logistf.mod.control() 51245 50387-0 [Chlamydia trachomatis rRNA [Presence] in Cervix by NAA with probe detection, firth]: nCase: 44 | nCon: 105300, corr p-val: 0.126, uncorr p-val: 0.036, OR: 5.697 | model: dis_status ~ 1.5e-05[0.0e+00] + (5.697 * mod_ant[0.036]) + (5.127 * male[0.046]) + (238.344 * sex2[0.035]) + (2.196 * age[3.3e-12]), glm_warn [False]: nan log10 trans: False | Notes: n=105344 | DoF=4 | n iters: full : 1.20e+01, null : 1.00e+01 | Conv at last: LL change : 1.56e-10, max abs score : 1.06e-06, beta change : 1.70e-06 | Log Likes: full : -3.56e+02, null : -3.86e+02 | Method: Penalized ML | control: maxit : 2500, maxhs : 0, maxstep : 5, lconv : 1e-05, gconv : 1e-05, xconv : 1e-05, collapse : TRUE, fit : NR, call : logistf.control(maxit = n_iter) | mod control: tau : 0.5, terms.fit : NULL, call : logistf.mod.control() dtype: object	False				False				bacteria	Chlamydiaceae		C. trachomatis
unspecified renal failure	N19	CMV	pp150_Nter	No	unk	did_not_attempt	0.9383847333333334		0.913		[0.68-1.225]		51	9378						sex, bmi, age, tdi_quant, num_in_house		all		0		dis_status ~ 7.1e-06[1.2e-10] + (0.913 * mod_ant[0.543]) + (2.551 * male[0.002]) + (2.017 * bmi[0.006]) + (1.921 * age[0.003]) + (1.406 * tdi_quant1[0.483]) + (2.605 * tdi_quant2[0.070]) + (0.432 * num_in_house2[0.011]) + (0.619 * num_in_house3[0.270]) + (0.125 * num_in_house4[0.046]) + (0.594 * num_in_house5[0.497]) + (2.0e-06 * num_in_house6[0.978])		2.54	2.53	0.96	0.97	2.85	2.78					71.33	67.44			0.542967041		sex, bmi, age, tdi_quant, num_in_house	sex1 : 1.84e-03, bmi : 6.32e-03, age : 2.60e-03, tdi_quant1 : 4.83e-01, tdi_quant2 : 6.98e-02, num_in_house2 : 1.08e-02, num_in_house3 : 2.70e-01, num_in_house4 : 4.63e-02, num_in_house5 : 4.97e-01, num_in_house6 : 9.78e-01	sex1: 2.551 [1.415-4.600], bmi: 2.017 [1.219-3.338], age: 1.921 [1.256-2.937], tdi_quant1: 1.406 [0.542-3.643], tdi_quant2: 2.605 [0.926-7.331], num_in_house2: 0.432 [0.226-0.824], num_in_house3: 0.619 [0.264-1.452], num_in_house4: 0.125 [0.016-0.967], num_in_house5: 0.594 [0.132-2.671], num_in_house6: 2.0e-06 [0.00e+00-Inf]				0 30246-3 [Cytomegalovirus DNA [Presence] in Serum or Plasma by NAA with probe detection, glm]: nCase: 230 | nCon: 8229, corr p-val: 0.63, uncorr p-val: 0.333, OR: 0.728 | model: dis_status ~ 0.013[1.0e-110] + (0.728 * mod_ant[0.333]) + (1.206 * male[0.171]) + (1.145 * age[1.4e-05]), glm_warn [False]: nan log10 trans: False | Notes: nan 1 49539-0 [Cytomegalovirus IgM Ab [Presence] in Serum or Plasma by Immunofluorescence, glm]: nCase: 708 | nCon: 29083, corr p-val: 0.731, uncorr p-val: 0.474, OR: 0.863 | model: dis_status ~ 0.007[3.5e-275] + (0.863 * mod_ant[0.474]) + (1.453 * male[2.0e-06]) + (6.7e-04 * sex2[0.958]) + (1.231 * age[1.5e-17]), glm_warn [False]: nan log10 trans: False | Notes: nan 2 22244-8 [Cytomegalovirus IgG Ab [Presence] in Serum or Plasma, glm]: nCase: 871 | nCon: 39757, corr p-val: 0.93, uncorr p-val: 0.885, OR: 0.99 | model: dis_status ~ 0.008[0.0e+00] + (0.990 * mod_ant[0.885]) + (1.277 * male[5.7e-04]) + (2.5e-04 * sex2[0.950]) + (1.177 * age[2.9e-14]), glm_warn [False]: nan log10 trans: False | Notes: nan dtype: object	51248 13949-3 [Cytomegalovirus IgG Ab [Presence] in Serum or Plasma by Immunoassay, glm]: nCase: 1443 | nCon: 60638, corr p-val: 0.332, uncorr p-val: 0.119, OR: 1.088 | model: dis_status ~ 0.006[0.0e+00] + (1.088 * mod_ant[0.119]) + (1.675 * male[7.2e-20]) + (1.1e-04 * sex2[0.945]) + (1.220 * age[4.1e-38]), glm_warn [False]: nan log10 trans: False | Notes: nan 51249 22239-8 [Cytomegalovirus Ab [Presence] in Serum or Plasma, glm]: nCase: 189 | nCon: 5211, corr p-val: 0.741, uncorr p-val: 0.503, OR: 1.113 | model: dis_status ~ 0.035[4.5e-31] + (1.113 * mod_ant[0.503]) + (1.148 * male[0.365]) + (1.4e-05 * sex2[0.977]) + (0.980 * age[0.647]), glm_warn [False]: nan log10 trans: False | Notes: nan 51251 24119-0 [Cytomegalovirus IgM Ab [Presence] in Serum or Plasma by Immunoassay, glm]: nCase: 773 | nCon: 47276, corr p-val: 0.684, uncorr p-val: 0.368, OR: 1.158 | model: dis_status ~ 0.004[0.0e+00] + (1.158 * mod_ant[0.368]) + (1.584 * male[7.3e-10]) + (1.5e-04 * sex2[0.952]) + (1.278 * age[4.1e-37]), glm_warn [False]: nan log10 trans: False | Notes: nan 51254 30326-3 [Cytomegalovirus DNA [Presence] in Cerebral spinal fluid by NAA with probe detection, firth]: nCase: 41 | nCon: 5649, corr p-val: 0.694, uncorr p-val: 0.389, OR: 4.686 | model: dis_status ~ 0.001[0.0e+00] + (4.686 * mod_ant[0.389]) + (2.400 * male[0.007]) + (155.595 * sex2[0.048]) + (1.302 * age[4.3e-04]), glm_warn [False]: nan log10 trans: False | Notes: n=5690 | DoF=4 | n iters: full : 9.00e+00, null : 7.00e+00 | Conv at last: LL change : 3.86e-11, max abs score : 4.35e-06, beta change : 3.79e-06 | Log Likes: full : -2.29e+02, null : -2.41e+02 | Method: Penalized ML | control: maxit : 2500, maxhs : 0, maxstep : 5, lconv : 1e-05, gconv : 1e-05, xconv : 1e-05, collapse : TRUE, fit : NR, call : logistf.control(maxit = n_iter) | mod control: tau : 0.5, terms.fit : NULL, call : logistf.mod.control() 51256 4996-5 [Cytomegalovirus DNA [Presence] in Blood by NAA with probe detection, firth]: nCase: 93 | nCon: 1935, corr p-val: 0.711, uncorr p-val: 0.413, OR: 2.195 | model: dis_status ~ 0.014[0.0e+00] + (2.195 * mod_ant[0.413]) + (1.016 * male[0.942]) + (1.225 * age[0.003]), glm_warn [False]: nan log10 trans: False | Notes: n=2028 | DoF=3 | n iters: full : 7.00e+00, null : 5.00e+00 | Conv at last: LL change : -5.68e-13, max abs score : 1.30e-07, beta change : 2.65e-07 | Log Likes: full : -3.66e+02, null : -3.71e+02 | Method: Penalized ML | control: maxit : 2500, maxhs : 0, maxstep : 5, lconv : 1e-05, gconv : 1e-05, xconv : 1e-05, collapse : TRUE, fit : NR, call : logistf.control(maxit = n_iter) | mod control: tau : 0.5, terms.fit : NULL, call : logistf.mod.control() 51257 5000-5 [Cytomegalovirus DNA [Presence] in Specimen by NAA with probe detection, glm]: nCase: 384 | nCon: 36841, corr p-val: 2.44e-03, uncorr p-val: 2.78e-04, OR: 2.012 | model: dis_status ~ 0.005[6.6e-230] + (2.012 * mod_ant[2.8e-04]) + (1.055 * male[0.602]) + (5.8e-04 * sex2[0.974]) + (1.118 * age[1.4e-05]), glm_warn [False]: nan log10 trans: False | Notes: nan 51258 82189-2 [Cytomegalovirus DNA [Presence] in Cerebral spinal fluid by NAA with non-probe detection, firth]: nCase: 141 | nCon: 22885, corr p-val: 0.794, uncorr p-val: 0.599, OR: 2.35 | model: dis_status ~ 0.002[0.0e+00] + (2.350 * mod_ant[0.599]) + (1.317 * male[0.104]) + (5.494 * sex2[0.351]) + (1.170 * age[6.7e-06]), glm_warn [False]: nan log10 trans: False | Notes: n=23026 | DoF=4 | n iters: full : 9.00e+00, null : 7.00e+00 | Conv at last: LL change : -1.90e-10, max abs score : 1.86e-07, beta change : 1.14e-07 | Log Likes: full : -8.41e+02, null : -8.53e+02 | Method: Penalized ML | control: maxit : 2500, maxhs : 0, maxstep : 5, lconv : 1e-05, gconv : 1e-05, xconv : 1e-05, collapse : TRUE, fit : NR, call : logistf.control(maxit = n_iter) | mod control: tau : 0.5, terms.fit : NULL, call : logistf.mod.control() dtype: object	False				False				virus	Herpesviridae	Betaherpesvirinae	betaherpesvirus 5
unspecified renal failure	N19	EBV	ZEBRA	No	unk	did_not_attempt	0.8305564984615386		0.745		[0.529-1.047]		51	9378						sex, age, num_in_house		all		0		dis_status ~ 2.5e-04[3.6e-07] + (0.745 * mod_ant[0.090]) + (2.550 * male[0.002]) + (1.821 * age[0.005]) + (0.373 * num_in_house2[0.002]) + (0.539 * num_in_house3[0.150]) + (0.102 * num_in_house4[0.028]) + (0.503 * num_in_house5[0.369]) + (2.1e-06 * num_in_house6[0.978])		2.89	3.09	0.7	0.67	3.11	3.3					71.33	67.44			0.090261871		sex, age, num_in_house	sex1 : 2.00e-03, age : 5.17e-03, num_in_house2 : 2.20e-03, num_in_house3 : 1.50e-01, num_in_house4 : 2.84e-02, num_in_house5 : 3.69e-01, num_in_house6 : 9.78e-01	sex1: 2.550 [1.408-4.617], age: 1.821 [1.196-2.771], num_in_house2: 0.373 [0.199-0.702], num_in_house3: 0.539 [0.232-1.250], num_in_house4: 0.102 [0.013-0.786], num_in_house5: 0.503 [0.112-2.253], num_in_house6: 2.1e-06 [0.00e+00-Inf]				0 30340-4 [Epstein Barr virus capsid IgM Ab [Presence] in Serum, glm]: nCase: 455 | nCon: 38949, corr p-val: 0.138, uncorr p-val: 0.04, OR: 0.622 | model: dis_status ~ 0.002[0.0e+00] + (0.622 * mod_ant[0.040]) + (1.335 * male[0.003]) + (2.1e-04 * sex2[0.971]) + (1.383 * age[4.4e-38]), glm_warn [False]: nan log10 trans: False | Notes: nan 1 49178-7 [Epstein Barr virus Ab [Presence] in Serum, firth]: nCase: 22 | nCon: 53825, corr p-val: 0.75, uncorr p-val: 0.537, OR: 0.457 | model: dis_status ~ 9.9e-06[0.0e+00] + (0.457 * mod_ant[0.537]) + (2.546 * male[0.026]) + (75.667 * sex2[0.072]) + (2.093 * age[6.2e-11]), glm_warn [False]: nan log10 trans: False | Notes: n=53847 | DoF=4 | n iters: full : 1.40e+01, null : 1.00e+01 | Conv at last: LL change : 1.08e-10, max abs score : 2.81e-06, beta change : 8.78e-06 | Log Likes: full : -1.65e+02, null : -1.91e+02 | Method: Penalized ML | control: maxit : 2500, maxhs : 0, maxstep : 5, lconv : 1e-05, gconv : 1e-05, xconv : 1e-05, collapse : TRUE, fit : NR, call : logistf.control(maxit = n_iter) | mod control: tau : 0.5, terms.fit : NULL, call : logistf.mod.control() 2 22295-0 [Epstein Barr virus early IgG Ab [Presence] in Serum, glm]: nCase: 96 | nCon: 10490, corr p-val: 0.812, uncorr p-val: 0.63, OR: 0.887 | model: dis_status ~ 9.1e-04[3.6e-108] + (0.887 * mod_ant[0.630]) + (1.687 * male[0.013]) + (5.7e-04 * sex2[0.989]) + (1.574 * age[1.4e-19]), glm_warn [False]: nan log10 trans: False | Notes: nan 3 23858-4 [Epstein Barr virus DNA [Presence] in Cerebral spinal fluid by NAA with probe detection, firth]: nCase: 27 | nCon: 2128, corr p-val: 0.894, uncorr p-val: 0.829, OR: 0.743 | model: dis_status ~ 0.004[0.0e+00] + (0.743 * mod_ant[0.829]) + (2.710 * male[0.014]) + (33.244 * sex2[0.125]) + (1.130 * age[0.204]), glm_warn [False]: nan log10 trans: False | Notes: n=2155 | DoF=4 | n iters: full : 8.00e+00, null : 7.00e+00 | Conv at last: LL change : 8.26e-11, max abs score : 4.46e-06, beta change : 7.73e-06 | Log Likes: full : -1.37e+02, null : -1.43e+02 | Method: Penalized ML | control: maxit : 2500, maxhs : 0, maxstep : 5, lconv : 1e-05, gconv : 1e-05, xconv : 1e-05, collapse : TRUE, fit : NR, call : logistf.control(maxit = n_iter) | mod control: tau : 0.5, terms.fit : NULL, call : logistf.mod.control() dtype: object	51260 22296-8 [Epstein Barr virus nuclear Ab [Presence] in Serum, glm]: nCase: 188 | nCon: 11936, corr p-val: 0.076, uncorr p-val: 0.019, OR: 1.672 | model: dis_status ~ 0.003[1.7e-156] + (1.672 * mod_ant[0.019]) + (1.481 * male[0.009]) + (5.7e-05 * sex2[0.974]) + (1.325 * age[2.8e-16]), glm_warn [False]: nan log10 trans: False | Notes: nan 51262 24114-1 [Epstein Barr virus capsid IgG Ab [Presence] in Serum by Immunoassay, glm]: nCase: 1725 | nCon: 74800, corr p-val: 9.64e-07, uncorr p-val: 6.27e-08, OR: 1.776 | model: dis_status ~ 0.006[0.0e+00] + (1.776 * mod_ant[6.3e-08]) + (1.318 * male[3.5e-08]) + (3.0e-06 * sex2[0.920]) + (1.144 * age[5.7e-20]), glm_warn [False]: nan log10 trans: False | Notes: nan 51264 30339-6 [Epstein Barr virus capsid IgG Ab [Presence] in Serum, glm]: nCase: 569 | nCon: 37947, corr p-val: 2.04e-06, uncorr p-val: 1.50e-07, OR: 5.202 | model: dis_status ~ 8.9e-04[3.4e-111] + (5.202 * mod_ant[1.5e-07]) + (1.364 * male[3.9e-04]) + (5.0e-04 * sex2[0.969]) + (1.236 * age[1.9e-16]), glm_warn [False]: nan log10 trans: False | Notes: nan 51266 40752-8 [Epstein Barr virus early IgG Ab [Presence] in Serum by Immunoassay, glm]: nCase: 420 | nCon: 17734, corr p-val: 0.02, uncorr p-val: 3.38e-03, OR: 1.592 | model: dis_status ~ 0.005[5.8e-189] + (1.592 * mod_ant[0.003]) + (1.770 * male[7.4e-08]) + (3.2e-04 * sex2[0.967]) + (1.172 * age[9.5e-09]), glm_warn [False]: nan log10 trans: False | Notes: nan 51268 5002-1 [Epstein Barr virus DNA [Presence] in Blood by NAA with probe detection, glm]: nCase: 74 | nCon: 3828, corr p-val: 0.885, uncorr p-val: 0.774, OR: 1.109 | model: dis_status ~ 0.014[2.0e-62] + (1.109 * mod_ant[0.774]) + (1.111 * male[0.656]) + (1.070 * age[0.187]), glm_warn [False]: nan log10 trans: False | Notes: nan 51269 5005-4 [Epstein Barr virus DNA [Presence] in Specimen by NAA with probe detection, glm]: nCase: 197 | nCon: 12345, corr p-val: 0.261, uncorr p-val: 0.085, OR: 1.375 | model: dis_status ~ 0.009[2.2e-86] + (1.375 * mod_ant[0.085]) + (1.045 * male[0.762]) + (2.9e-04 * sex2[0.980]) + (1.088 * age[0.032]), glm_warn [False]: nan log10 trans: False | Notes: nan 51270 5156-5 [Epstein Barr virus nuclear IgG Ab [Presence] in Serum by Immunoassay, glm]: nCase: 251 | nCon: 14318, corr p-val: 0.711, uncorr p-val: 0.42, OR: 1.169 | model: dis_status ~ 0.004[2.3e-124] + (1.169 * mod_ant[0.420]) + (1.550 * male[0.001]) + (3.7e-04 * sex2[0.981]) + (1.266 * age[1.4e-10]), glm_warn [False]: nan log10 trans: False | Notes: nan 51271 59183-4 [Epstein Barr virus early diffuse IgG Ab [Presence] in Serum, glm]: nCase: 286 | nCon: 13786, corr p-val: 0.185, uncorr p-val: 0.058, OR: 1.307 | model: dis_status ~ 0.014[1.0e-72] + (1.307 * mod_ant[0.058]) + (1.295 * male[0.036]) + (2.1e-04 * sex2[0.979]) + (1.033 * age[0.418]), glm_warn [False]: nan log10 trans: False | Notes: nan 51272 7883-2 [Epstein Barr virus nuclear IgG Ab [Presence] in Serum, glm]: nCase: 202 | nCon: 22323, corr p-val: 0.02, uncorr p-val: 3.53e-03, OR: 2.587 | model: dis_status ~ 0.001[3.1e-88] + (2.587 * mod_ant[0.004]) + (1.212 * male[0.182]) + (2.6e-04 * sex2[0.983]) + (1.232 * age[6.5e-07]), glm_warn [False]: nan log10 trans: False | Notes: nan dtype: object	False				False				virus	Herpesviridae		gammaherpesvirus 4
unspecified renal failure	N19	HBV	HBc	No	unk	did_not_attempt	0.9357143911363637		1.16		[0.786-1.711]		51	9378						sex, num_in_house		all		0		dis_status ~ 0.006[8.3e-54] + (1.160 * mod_ant[0.455]) + (2.686 * male[9.5e-04]) + (0.415 * num_in_house2[0.006]) + (0.444 * num_in_house3[0.055]) + (0.065 * num_in_house4[0.008]) + (0.307 * num_in_house5[0.114]) + (2.0e-06 * num_in_house6[0.978])		0.75	0.67	0.55	0.64	0.85	0.7					71.33	67.44			0.454765162		sex, tdi_quant, num_in_house	sex1 : 9.49e-04, num_in_house2 : 5.73e-03, num_in_house3 : 5.53e-02, num_in_house4 : 7.64e-03, num_in_house5 : 1.14e-01, num_in_house6 : 9.78e-01	sex1: 2.686 [1.495-4.826], num_in_house2: 0.415 [0.222-0.774], num_in_house3: 0.444 [0.194-1.018], num_in_house4: 0.065 [0.009-0.484], num_in_house5: 0.307 [0.071-1.327], num_in_house6: 2.0e-06 [0.00e+00-Inf]				0 65633-0 [Hepatitis B virus surface Ag [Presence] in Serum or Plasma by Confirmatory method, glm]: nCase: 89 | nCon: 21881, corr p-val: 4.07e-14, uncorr p-val: 1.65e-15, OR: 18.638 | model: dis_status ~ 6.1e-04[4.5e-133] + (18.638 * mod_ant[1.7e-15]) + (2.172 * male[0.002]), glm_warn [False]: nan log10 trans: False | Notes: nan 1 5195-3 [Hepatitis B virus surface Ag [Presence] in Serum, glm]: nCase: 9951 | nCon: 3484708, corr p-val: 4.39e-03, uncorr p-val: 5.71e-04, OR: 1.391 | model: dis_status ~ 0.002[0.0e+00] + (1.391 * mod_ant[5.7e-04]) + (2.816 * male[0.0e+00]) + (6.9e-04 * sex2[0.842]), glm_warn [False]: nan log10 trans: False | Notes: nan 2 13952-7 [Hepatitis B virus core Ab [Presence] in Serum or Plasma by Immunoassay, glm]: nCase: 5599 | nCon: 414922, corr p-val: 0.018, uncorr p-val: 2.67e-03, OR: 1.126 | model: dis_status ~ 0.011[0.0e+00] + (1.126 * mod_ant[0.003]) + (1.429 * male[3.7e-39]) + (1.6e-05 * sex2[0.833]), glm_warn [False]: nan log10 trans: False | Notes: nan 3 32685-0 [Hepatitis B virus core IgG Ab [Presence] in Serum, glm]: nCase: 747 | nCon: 68366, corr p-val: 0.863, uncorr p-val: 0.708, OR: 1.047 | model: dis_status ~ 0.009[0.0e+00] + (1.047 * mod_ant[0.708]) + (1.510 * male[3.8e-08]) + (4.0e-04 * sex2[0.953]), glm_warn [False]: nan log10 trans: False | Notes: nan 4 48070-7 [Hepatitis B virus surface IgG Ab [Presence] in Serum by Immunoassay, glm]: nCase: 82 | nCon: 2461, corr p-val: 0.993, uncorr p-val: 0.979, OR: 1.006 | model: dis_status ~ 0.034[2.9e-72] + (1.006 * mod_ant[0.979]) + (0.962 * male[0.865]), glm_warn [False]: nan log10 trans: False | Notes: nan dtype: object	51280 10900-9 [Hepatitis B virus surface Ab [Presence] in Serum by Immunoassay, glm]: nCase: 2471 | nCon: 251539, corr p-val: 0.993, uncorr p-val: 0.993, OR: 1.0 | model: dis_status ~ 0.007[0.0e+00] + (1.000 * mod_ant[0.993]) + (1.766 * male[5.5e-43]) + (2.4e-05 * sex2[0.901]), glm_warn [False]: nan log10 trans: False | Notes: nan 51282 13953-5 [Hepatitis B virus e Ab [Presence] in Serum or Plasma by Immunoassay, glm]: nCase: 509 | nCon: 40852, corr p-val: 9.64e-07, uncorr p-val: 6.27e-08, OR: 0.532 | model: dis_status ~ 0.011[0.0e+00] + (0.532 * mod_ant[6.3e-08]) + (1.525 * male[4.3e-06]) + (6.3e-06 * sex2[0.960]), glm_warn [False]: nan log10 trans: False | Notes: nan 51283 13954-3 [Hepatitis B virus e Ag [Presence] in Serum or Plasma by Immunoassay, glm]: nCase: 857 | nCon: 60740, corr p-val: 0.02, uncorr p-val: 3.69e-03, OR: 0.636 | model: dis_status ~ 0.013[0.0e+00] + (0.636 * mod_ant[0.004]) + (1.313 * male[9.8e-05]) + (1.5e-05 * sex2[0.938]), glm_warn [False]: nan log10 trans: False | Notes: nan 51284 16933-4 [Hepatitis B virus core Ab [Presence] in Serum, glm]: nCase: 2740 | nCon: 214049, corr p-val: 0.741, uncorr p-val: 0.512, OR: 0.962 | model: dis_status ~ 0.010[0.0e+00] + (0.962 * mod_ant[0.512]) + (1.591 * male[4.5e-32]) + (1.3e-04 * sex2[0.915]), glm_warn [False]: nan log10 trans: False | Notes: nan 51286 24113-3 [Hepatitis B virus core IgM Ab [Presence] in Serum or Plasma by Immunoassay, glm]: nCase: 4423 | nCon: 381003, corr p-val: 0.396, uncorr p-val: 0.148, OR: 0.747 | model: dis_status ~ 0.009[0.0e+00] + (0.747 * mod_ant[0.148]) + (1.490 * male[1.4e-38]) + (5.0e-05 * sex2[0.878]), glm_warn [False]: nan log10 trans: False | Notes: nan 51287 29610-3 [Hepatitis B virus DNA [Presence] in Serum or Plasma by NAA with probe detection, glm]: nCase: 181 | nCon: 11384, corr p-val: 7.27e-05, uncorr p-val: 7.69e-06, OR: 0.309 | model: dis_status ~ 0.015[1.2e-225] + (0.309 * mod_ant[7.7e-06]) + (1.512 * male[0.009]) + (2.4e-04 * sex2[0.979]), glm_warn [False]: nan log10 trans: False | Notes: nan 51288 31204-1 [Hepatitis B virus core IgM Ab [Presence] in Serum, glm]: nCase: 1831 | nCon: 1773151, corr p-val: 3.32e-07, uncorr p-val: 1.62e-08, OR: 0.242 | model: dis_status ~ 7.4e-04[0.0e+00] + (0.242 * mod_ant[1.6e-08]) + (2.107 * male[6.2e-56]) + (7.3e-04 * sex2[0.942]), glm_warn [False]: nan log10 trans: False | Notes: nan 51290 33463-1 [Hepatitis B virus e IgG Ab [Presence] in Serum by Immunoassay, firth]: nCase: 51 | nCon: 2643, corr p-val: 0.078, uncorr p-val: 0.02, OR: 0.223 | model: dis_status ~ 0.017[0.0e+00] + (0.223 * mod_ant[0.020]) + (1.505 * male[0.149]), glm_warn [False]: nan log10 trans: False | Notes: n=2694 | DoF=2 | n iters: full : 9.00e+00, null : 7.00e+00 | Conv at last: LL change : 1.79e-12, max abs score : 2.15e-08, beta change : 1.55e-06 | Log Likes: full : -2.45e+02, null : -2.49e+02 | Method: Penalized ML | control: maxit : 2500, maxhs : 0, maxstep : 5, lconv : 1e-05, gconv : 1e-05, xconv : 1e-05, collapse : TRUE, fit : NR, call : logistf.control(maxit = n_iter) | mod control: tau : 0.5, terms.fit : NULL, call : logistf.mod.control() 51292 51914-0 [Hepatitis B virus core IgG+IgM Ab [Presence] in Serum, glm]: nCase: 2656 | nCon: 156512, corr p-val: 0.854, uncorr p-val: 0.682, OR: 0.978 | model: dis_status ~ 0.014[0.0e+00] + (0.978 * mod_ant[0.682]) + (1.469 * male[1.5e-21]) + (2.6e-04 * sex2[0.919]), glm_warn [False]: nan log10 trans: False | Notes: nan 51294 5196-1 [Hepatitis B virus surface Ag [Presence] in Serum or Plasma by Immunoassay, glm]: nCase: 12336 | nCon: 1572421, corr p-val: 6.57e-05, uncorr p-val: 6.41e-06, OR: 0.596 | model: dis_status ~ 0.005[0.0e+00] + (0.596 * mod_ant[6.4e-06]) + (2.734 * male[0.0e+00]) + (3.5e-05 * sex2[0.811]), glm_warn [False]: nan log10 trans: False | Notes: nan 51296 83100-8 [Hepatitis B virus core IgG+IgM Ab [Presence] in Serum or Plasma by Immunoassay, firth]: nCase: 36 | nCon: 3963, corr p-val: 0.905, uncorr p-val: 0.853, OR: 0.887 | model: dis_status ~ 0.005[0.0e+00] + (0.887 * mod_ant[0.853]) + (2.679 * male[0.005]), glm_warn [False]: nan log10 trans: False | Notes: n=3999 | DoF=2 | n iters: full : 9.00e+00, null : 8.00e+00 | Conv at last: LL change : 6.62e-12, max abs score : 1.01e-07, beta change : 1.28e-06 | Log Likes: full : -1.98e+02, null : -2.02e+02 | Method: Penalized ML | control: maxit : 2500, maxhs : 0, maxstep : 5, lconv : 1e-05, gconv : 1e-05, xconv : 1e-05, collapse : TRUE, fit : NR, call : logistf.control(maxit = n_iter) | mod control: tau : 0.5, terms.fit : NULL, call : logistf.mod.control() dtype: object	False				False				virus	Hepadnaviridae		Hepatitis B virus
unspecified renal failure	N19	HCV	Core	No	Tier 2	did_not_attempt	0.9357143911363637		1.199		[0.808-1.777]		51	9378						sex		all		0		dis_status ~ 0.003[7.1e-100] + (1.199 * mod_ant[0.367]) + (2.510 * male[0.002])		0.71	0.61	0.71	0.65	0.7	0.48					71.33	67.44			0.367266028		sex	sex1 : 2.04e-03	sex1: 2.510 [1.399-4.506]				0 16128-1 [Hepatitis C virus Ab [Presence] in Serum, glm]: nCase: 7455 | nCon: 1211089, corr p-val: 1.28e-42, uncorr p-val: 3.13e-44, OR: 1.66 | model: dis_status ~ 0.004[0.0e+00] + (1.660 * mod_ant[3.1e-44]) + (1.809 * male[2.5e-138]) + (1.0e-04 * sex2[0.873]), glm_warn [False]: nan log10 trans: False | Notes: nan 1 5199-5 [Hepatitis C virus Ab [Presence] in Serum by Immunoblot, glm]: nCase: 26 | nCon: 1634, corr p-val: 0.146, uncorr p-val: 0.044, OR: 2.245 | model: dis_status ~ 0.009[8.8e-38] + (2.245 * mod_ant[0.044]) + (1.409 * male[0.405]), glm_warn [False]: nan log10 trans: False | Notes: nan 2 16129-9 [Hepatitis C virus IgG Ab [Presence] in Serum, glm]: nCase: 645 | nCon: 92806, corr p-val: 0.688, uncorr p-val: 0.38, OR: 1.206 | model: dis_status ~ 0.005[0.0e+00] + (1.206 * mod_ant[0.380]) + (1.730 * male[5.4e-12]), glm_warn [False]: nan log10 trans: False | Notes: nan 3 40726-2 [Hepatitis C virus IgG Ab [Presence] in Serum or Plasma by Immunoassay, firth]: nCase: 67 | nCon: 7895, corr p-val: 0.894, uncorr p-val: 0.821, OR: 1.213 | model: dis_status ~ 0.007[0.0e+00] + (1.213 * mod_ant[0.821]) + (1.569 * male[0.068]) + (29.718 * sex2[0.127]), glm_warn [False]: nan log10 trans: False | Notes: n=7962 | DoF=3 | n iters: full : 9.00e+00, null : 8.00e+00 | Conv at last: LL change : 5.68e-14, max abs score : 1.20e-08, beta change : 1.17e-07 | Log Likes: full : -3.83e+02, null : -3.85e+02 | Method: Penalized ML | control: maxit : 2500, maxhs : 0, maxstep : 5, lconv : 1e-05, gconv : 1e-05, xconv : 1e-05, collapse : TRUE, fit : NR, call : logistf.control(maxit = n_iter) | mod control: tau : 0.5, terms.fit : NULL, call : logistf.mod.control() dtype: object	51297 11259-9 [Hepatitis C virus RNA [Presence] in Serum or Plasma by NAA with probe detection, glm]: nCase: 1179 | nCon: 83184, corr p-val: 0.98, uncorr p-val: 0.956, OR: 0.996 | model: dis_status ~ 0.011[0.0e+00] + (0.996 * mod_ant[0.956]) + (1.695 * male[1.7e-18]) + (1.6e-05 * sex2[0.946]), glm_warn [False]: nan log10 trans: False | Notes: nan 51302 5012-0 [Hepatitis C virus RNA [Presence] in Specimen by NAA with probe detection, firth]: nCase: 39 | nCon: 4232, corr p-val: 0.185, uncorr p-val: 0.059, OR: 0.425 | model: dis_status ~ 0.010[0.0e+00] + (0.425 * mod_ant[0.059]) + (1.555 * male[0.176]) + (0.094 * sex2[0.015]), glm_warn [False]: nan log10 trans: False | Notes: n=4271 | DoF=3 | n iters: full : 1.10e+01, null : 8.00e+00 | Conv at last: LL change : 2.84e-14, max abs score : 9.44e-10, beta change : 1.53e-07 | Log Likes: full : -2.11e+02, null : -2.17e+02 | Method: Penalized ML | control: maxit : 2500, maxhs : 0, maxstep : 5, lconv : 1e-05, gconv : 1e-05, xconv : 1e-05, collapse : TRUE, fit : NR, call : logistf.control(maxit = n_iter) | mod control: tau : 0.5, terms.fit : NULL, call : logistf.mod.control() 51304 72376-7 [Hepatitis C virus Ab [Presence] in Serum, Plasma or Blood by Rapid immunoassay, firth]: nCase: 42 | nCon: 22615, corr p-val: 0.531, uncorr p-val: 0.259, OR: 0.278 | model: dis_status ~ 0.003[0.0e+00] + (0.278 * mod_ant[0.259]) + (0.551 * male[0.058]) + (9.298 * sex2[0.251]), glm_warn [False]: nan log10 trans: False | Notes: n=22657 | DoF=3 | n iters: full : 1.10e+01, null : 1.00e+01 | Conv at last: LL change : 7.90e-12, max abs score : 3.08e-08, beta change : 5.59e-06 | Log Likes: full : -3.01e+02, null : -3.05e+02 | Method: Penalized ML | control: maxit : 2500, maxhs : 0, maxstep : 5, lconv : 1e-05, gconv : 1e-05, xconv : 1e-05, collapse : TRUE, fit : NR, call : logistf.control(maxit = n_iter) | mod control: tau : 0.5, terms.fit : NULL, call : logistf.mod.control() dtype: object	False				False				virus	Flaviviridae		Hepacivirus C
unspecified renal failure	N19	HHV-6	IE1A	No	unk	did_not_attempt	0.8305564984615386		0.678		[0.378-1.217]		51	9378						sex, bmi, age		all		0		dis_status ~ 8.2e-06[2.7e-11] + (0.678 * mod_ant[0.193]) + (2.453 * male[0.003]) + (2.186 * bmi[0.002]) + (1.954 * age[9.4e-04])		2.24	2.29	0.44	0.44	2.3	2.3					71.33	67.44			0.193151319		sex, bmi, age	sex1 : 2.65e-03, bmi : 1.84e-03, age : 9.35e-04	sex1: 2.453 [1.366-4.404], bmi: 2.186 [1.336-3.577], age: 1.954 [1.314-2.906]					51306 33942-4 [Herpes virus 6 DNA [Presence] in Cerebral spinal fluid by NAA with probe detection, firth]: nCase: 65 | nCon: 5850, corr p-val: 0.603, uncorr p-val: 0.311, OR: 2.663 | model: dis_status ~ 0.002[0.0e+00] + (2.663 * mod_ant[0.311]) + (2.207 * male[0.002]) + (104.941 * sex2[0.060]) + (1.321 * age[3.5e-06]), glm_warn [False]: nan log10 trans: False | Notes: n=5915 | DoF=4 | n iters: full : 9.00e+00, null : 7.00e+00 | Conv at last: LL change : -7.79e-12, max abs score : 5.54e-07, beta change : 4.70e-07 | Log Likes: full : -3.37e+02, null : -3.53e+02 | Method: Penalized ML | control: maxit : 2500, maxhs : 0, maxstep : 5, lconv : 1e-05, gconv : 1e-05, xconv : 1e-05, collapse : TRUE, fit : NR, call : logistf.control(maxit = n_iter) | mod control: tau : 0.5, terms.fit : NULL, call : logistf.mod.control() 51307 82192-6 [Herpes virus 6 DNA [Presence] in Cerebral spinal fluid by NAA with non-probe detection, firth]: nCase: 95 | nCon: 21293, corr p-val: 0.885, uncorr p-val: 0.749, OR: 1.318 | model: dis_status ~ 0.002[0.0e+00] + (1.318 * mod_ant[0.749]) + (1.146 * male[0.505]) + (7.222 * sex2[0.295]) + (1.129 * age[0.003]), glm_warn [False]: nan log10 trans: False | Notes: n=21388 | DoF=4 | n iters: full : 9.00e+00, null : 8.00e+00 | Conv at last: LL change : -1.90e-11, max abs score : 1.68e-06, beta change : 6.91e-07 | Log Likes: full : -5.98e+02, null : -6.04e+02 | Method: Penalized ML | control: maxit : 2500, maxhs : 0, maxstep : 5, lconv : 1e-05, gconv : 1e-05, xconv : 1e-05, collapse : TRUE, fit : NR, call : logistf.control(maxit = n_iter) | mod control: tau : 0.5, terms.fit : NULL, call : logistf.mod.control() dtype: object	False				False				virus	Herpesviridae	Betaherpesvirinae	betaherpesvirus 6
unspecified renal failure	N19	HHV-7	U14	No	unk	did_not_attempt	0.9357143911363637		0.761		[0.412-1.405]		51	9378						sex, bmi, age, tdi_quant		all		0		dis_status ~ 4.7e-06[2.4e-10] + (0.761 * mod_ant[0.383]) + (2.312 * male[0.005]) + (2.019 * bmi[0.006]) + (1.995 * age[6.0e-04]) + (1.504 * tdi_quant1[0.400]) + (3.160 * tdi_quant2[0.026])		2.64	2.74	0.51	0.44	2.71	2.78					71.33	67.44			0.382531743		sex, bmi, age, tdi_quant	sex1 : 5.39e-03, bmi : 5.91e-03, age : 6.05e-04, tdi_quant1 : 4.00e-01, tdi_quant2 : 2.60e-02	sex1: 2.312 [1.281-4.171], bmi: 2.019 [1.224-3.329], age: 1.995 [1.344-2.960], tdi_quant1: 1.504 [0.582-3.886], tdi_quant2: 3.160 [1.148-8.702]						False				False				virus	Herpesviridae	Betaherpesvirinae	betaherpesvirus 7
unspecified renal failure	N19	HIV	gag	No	Tier 2	did_not_attempt	0.9357143911363637		0.825		[0.496-1.372]		51	9378						sex, bmi		all		0		dis_status ~ 5.5e-04[8.9e-19] + (0.825 * mod_ant[0.457]) + (2.465 * male[0.002]) + (2.119 * bmi[0.002])		1.71	1.75	0.55	0.53	1.82	1.74					71.33	67.44			0.457460369		sex, bmi	sex1 : 2.47e-03, bmi : 1.90e-03	sex1: 2.465 [1.375-4.422], bmi: 2.119 [1.319-3.403]				0 25835-0 [HIV 1 RNA [Presence] in Serum or Plasma by NAA with probe detection, glm]: nCase: 77 | nCon: 17381, corr p-val: 0.063, uncorr p-val: 0.015, OR: 0.354 | model: dis_status ~ 0.003[6.8e-163] + (0.354 * mod_ant[0.015]) + (1.886 * male[0.011]) + (7.2e-05 * sex2[0.983]), glm_warn [False]: nan log10 trans: False | Notes: nan 1 5221-7 [HIV 1 Ab [Presence] in Serum or Plasma by Immunoblot, glm]: nCase: 61 | nCon: 6207, corr p-val: 0.854, uncorr p-val: 0.695, OR: 0.896 | model: dis_status ~ 0.006[1.4e-62] + (0.896 * mod_ant[0.695]) + (2.420 * male[0.008]) + (2.6e-04 * sex2[0.988]), glm_warn [False]: nan log10 trans: False | Notes: nan 2 7917-8 [HIV 1 Ab [Presence] in Serum, firth]: nCase: 73 | nCon: 26228, corr p-val: 0.905, uncorr p-val: 0.849, OR: 0.768 | model: dis_status ~ 0.002[0.0e+00] + (0.768 * mod_ant[0.849]) + (2.933 * male[5.2e-06]) + (13.631 * sex2[0.199]), glm_warn [False]: nan log10 trans: False | Notes: n=26301 | DoF=3 | n iters: full : 1.20e+01, null : 9.00e+00 | Conv at last: LL change : 4.82e-11, max abs score : 7.97e-07, beta change : 9.72e-06 | Log Likes: full : -4.90e+02, null : -5.01e+02 | Method: Penalized ML | control: maxit : 2500, maxhs : 0, maxstep : 5, lconv : 1e-05, gconv : 1e-05, xconv : 1e-05, collapse : TRUE, fit : NR, call : logistf.control(maxit = n_iter) | mod control: tau : 0.5, terms.fit : NULL, call : logistf.mod.control() dtype: object	51309 18396-2 [HIV 1 p24 Ag [Presence] in Serum or Plasma by Immunoassay, firth]: nCase: 216 | nCon: 91998, corr p-val: 0.293, uncorr p-val: 0.101, OR: 3.527 | model: dis_status ~ 0.002[0.0e+00] + (3.527 * mod_ant[0.101]) + (2.339 * male[5.2e-10]) + (37.463 * sex2[0.106]), glm_warn [False]: nan log10 trans: False | Notes: n=92214 | DoF=3 | n iters: full : 1.00e+01, null : 9.00e+00 | Conv at last: LL change : -4.09e-12, max abs score : 1.64e-08, beta change : 2.00e-07 | Log Likes: full : -1.50e+03, null : -1.52e+03 | Method: Penalized ML | control: maxit : 2500, maxhs : 0, maxstep : 5, lconv : 1e-05, gconv : 1e-05, xconv : 1e-05, collapse : TRUE, fit : NR, call : logistf.control(maxit = n_iter) | mod control: tau : 0.5, terms.fit : NULL, call : logistf.mod.control() 51310 24012-7 [HIV 1 Ag [Presence] in Serum, firth]: nCase: 240 | nCon: 33626, corr p-val: 0.434, uncorr p-val: 0.191, OR: 3.712 | model: dis_status ~ 0.004[0.0e+00] + (3.712 * mod_ant[0.191]) + (2.506 * male[3.4e-12]) + (77.090 * sex2[0.073]), glm_warn [False]: nan log10 trans: False | Notes: n=33866 | DoF=3 | n iters: full : 9.00e+00, null : 8.00e+00 | Conv at last: LL change : 1.59e-12, max abs score : 2.63e-08, beta change : 4.73e-07 | Log Likes: full : -1.40e+03, null : -1.43e+03 | Method: Penalized ML | control: maxit : 2500, maxhs : 0, maxstep : 5, lconv : 1e-05, gconv : 1e-05, xconv : 1e-05, collapse : TRUE, fit : NR, call : logistf.control(maxit = n_iter) | mod control: tau : 0.5, terms.fit : NULL, call : logistf.mod.control() 51312 29893-5 [HIV 1 Ab [Presence] in Serum or Plasma by Immunoassay, glm]: nCase: 401 | nCon: 93471, corr p-val: 8.83e-06, uncorr p-val: 7.89e-07, OR: 2.135 | model: dis_status ~ 0.003[0.0e+00] + (2.135 * mod_ant[7.9e-07]) + (2.217 * male[1.8e-14]) + (4.3e-05 * sex2[0.967]), glm_warn [False]: nan log10 trans: False | Notes: nan 51313 5017-9 [HIV 1 RNA [Presence] in Blood by NAA with probe detection, firth]: nCase: 32 | nCon: 3731, corr p-val: 0.419, uncorr p-val: 0.164, OR: 2.917 | model: dis_status ~ 0.006[0.0e+00] + (2.917 * mod_ant[0.164]) + (1.552 * male[0.233]) + (11.760 * sex2[0.230]), glm_warn [False]: nan log10 trans: False | Notes: n=3763 | DoF=3 | n iters: full : 1.00e+01, null : 8.00e+00 | Conv at last: LL change : 3.98e-13, max abs score : 4.83e-08, beta change : 9.19e-07 | Log Likes: full : -1.81e+02, null : -1.83e+02 | Method: Penalized ML | control: maxit : 2500, maxhs : 0, maxstep : 5, lconv : 1e-05, gconv : 1e-05, xconv : 1e-05, collapse : TRUE, fit : NR, call : logistf.control(maxit = n_iter) | mod control: tau : 0.5, terms.fit : NULL, call : logistf.mod.control() 51317 9821-0 [HIV 1 p24 Ag [Presence] in Serum, firth]: nCase: 32 | nCon: 5262, corr p-val: 0.79, uncorr p-val: 0.578, OR: 2.499 | model: dis_status ~ 0.005[0.0e+00] + (2.499 * mod_ant[0.578]) + (1.775 * male[0.101]) + (42.014 * sex2[0.103]), glm_warn [False]: nan log10 trans: False | Notes: n=5294 | DoF=3 | n iters: full : 9.00e+00, null : 8.00e+00 | Conv at last: LL change : 3.41e-12, max abs score : 5.72e-08, beta change : 1.17e-06 | Log Likes: full : -1.93e+02, null : -1.96e+02 | Method: Penalized ML | control: maxit : 2500, maxhs : 0, maxstep : 5, lconv : 1e-05, gconv : 1e-05, xconv : 1e-05, collapse : TRUE, fit : NR, call : logistf.control(maxit = n_iter) | mod control: tau : 0.5, terms.fit : NULL, call : logistf.mod.control() dtype: object	False				False				virus	Retroviridae		Lentivirus
unspecified renal failure	N19	HPV-16	E6	No	unk	did_not_attempt	0.8305564984615386		1.312		[0.847-2.032]		51	9378						sex, bmi		all		0		dis_status ~ 3.2e-04[3.9e-25] + (1.312 * mod_ant[0.225]) + (2.394 * male[0.003]) + (2.075 * bmi[0.003])		1.07	0.94	0.56	0.62	1.18	1.04					71.33	67.44			0.224655245		sex, bmi	sex1 : 3.46e-03, bmi : 2.52e-03	sex1: 2.394 [1.333-4.297], bmi: 2.075 [1.292-3.331]				0 17399-7 [Human papilloma virus 16 Ag [Presence] in Specimen, firth]: nCase: 28 | nCon: 34178, corr p-val: 0.123, uncorr p-val: 0.034, OR: 5.896 | model: dis_status ~ 7.9e-04[0.0e+00] + (5.896 * mod_ant[0.034]) + (12.482 * male[0.213]), glm_warn [False]: nan log10 trans: False | Notes: n=34206 | DoF=2 | n iters: full : 1.20e+01, null : 1.00e+01 | Conv at last: LL change : 1.78e-11, max abs score : 4.18e-07, beta change : 6.38e-06 | Log Likes: full : -2.24e+02, null : -2.28e+02 | Method: Penalized ML | control: maxit : 2500, maxhs : 0, maxstep : 5, lconv : 1e-05, gconv : 1e-05, xconv : 1e-05, collapse : TRUE, fit : NR, call : logistf.control(maxit = n_iter) | mod control: tau : 0.5, terms.fit : NULL, call : logistf.mod.control() 1 49896-4 [Human papilloma virus 16+18+31+33+35+39+45+51+52+56+58+59+68 DNA [Presence] in Specimen by NAA with probe detection, glm]: nCase: 359 | nCon: 144925, corr p-val: 0.426, uncorr p-val: 0.175, OR: 1.256 | model: dis_status ~ 0.002[0.0e+00] + (1.256 * mod_ant[0.175]) + (2.010 * male[0.487]) + (1.9e-04 * sex2[0.972]), glm_warn [False]: nan log10 trans: False | Notes: nan 2 30167-1 [Human papilloma virus 16+18+31+33+35+39+45+51+52+56+58+59+68 DNA [Presence] in Cervix by Probe with signal amplification, glm]: nCase: 686 | nCon: 520727, corr p-val: 0.501, uncorr p-val: 0.232, OR: 1.146 | model: dis_status ~ 0.001[0.0e+00] + (1.146 * mod_ant[0.232]) + (1.508 * male[0.562]) + (1.3e-04 * sex2[0.958]), glm_warn [False]: nan log10 trans: False | Notes: nan 3 61372-9 [Human papilloma virus 16 DNA [Presence] in Specimen by NAA with probe detection, glm]: nCase: 563 | nCon: 255110, corr p-val: 0.575, uncorr p-val: 0.285, OR: 1.335 | model: dis_status ~ 0.002[0.0e+00] + (1.335 * mod_ant[0.285]) + (3.102 * male[0.004]) + (2.1e-04 * sex2[0.956]), glm_warn [False]: nan log10 trans: False | Notes: nan dtype: object	51321 59263-4 [Human papilloma virus 16 DNA [Presence] in Cervix by Probe with signal amplification, firth]: nCase: 19 | nCon: 52009, corr p-val: 0.812, uncorr p-val: 0.633, OR: 0.54 | model: dis_status ~ 3.9e-04[0.0e+00] + (0.540 * mod_ant[0.633]) + (19.115 * male[0.159]) + (195.692 * sex2[0.040]), glm_warn [False]: nan log10 trans: False | Notes: n=52028 | DoF=3 | n iters: full : 1.30e+01, null : 1.10e+01 | Conv at last: LL change : 8.53e-13, max abs score : 3.34e-09, beta change : 2.89e-07 | Log Likes: full : -1.70e+02, null : -1.73e+02 | Method: Penalized ML | control: maxit : 2500, maxhs : 0, maxstep : 5, lconv : 1e-05, gconv : 1e-05, xconv : 1e-05, collapse : TRUE, fit : NR, call : logistf.control(maxit = n_iter) | mod control: tau : 0.5, terms.fit : NULL, call : logistf.mod.control() dtype: object	False				False				virus	Papillomaviridae		Alphapapillomavirus 9
unspecified renal failure	N19	HPV-18	L1	No	unk	did_not_attempt	0.8305564984615386		1.487		[0.773-2.859]		51	9378						bmi, num_in_house		all		0		dis_status ~ 8.1e-04[2.9e-15] + (1.487 * mod_ant[0.235]) + (2.009 * bmi[0.003]) + (0.450 * num_in_house2[0.012]) + (0.484 * num_in_house3[0.087]) + (0.075 * num_in_house4[0.012]) + (0.368 * num_in_house5[0.180]) + (2.3e-06 * num_in_house6[0.979])		1.62	1.53	0.45	0.45	1.66	1.57					71.33	67.44			0.23464456		bmi, tdi_quant, num_in_house	bmi : 2.83e-03, num_in_house2 : 1.23e-02, num_in_house3 : 8.68e-02, num_in_house4 : 1.17e-02, num_in_house5 : 1.80e-01, num_in_house6 : 9.79e-01	bmi: 2.009 [1.271-3.177], num_in_house2: 0.450 [0.241-0.841], num_in_house3: 0.484 [0.211-1.111], num_in_house4: 0.075 [0.01-0.563], num_in_house5: 0.368 [0.085-1.589], num_in_house6: 2.3e-06 [0.00e+00-Inf]				0 59420-0 [Human papilloma virus 16+18+31+33+35+39+45+51+52+56+58+59+66+68 DNA [Presence] in Cervix by Probe with signal amplification, glm]: nCase: 143 | nCon: 199267, corr p-val: 0.062, uncorr p-val: 0.015, OR: 1.78 | model: dis_status ~ 6.7e-04[0.0e+00] + (1.780 * mod_ant[0.015]), glm_warn [False]: nan log10 trans: False | Notes: nan 1 49896-4 [Human papilloma virus 16+18+31+33+35+39+45+51+52+56+58+59+68 DNA [Presence] in Specimen by NAA with probe detection, glm]: nCase: 359 | nCon: 144925, corr p-val: 0.421, uncorr p-val: 0.168, OR: 1.261 | model: dis_status ~ 0.002[0.0e+00] + (1.261 * mod_ant[0.168]), glm_warn [False]: nan log10 trans: False | Notes: nan 2 30167-1 [Human papilloma virus 16+18+31+33+35+39+45+51+52+56+58+59+68 DNA [Presence] in Cervix by Probe with signal amplification, glm]: nCase: 686 | nCon: 520727, corr p-val: 0.501, uncorr p-val: 0.231, OR: 1.146 | model: dis_status ~ 0.001[0.0e+00] + (1.146 * mod_ant[0.231]), glm_warn [False]: nan log10 trans: False | Notes: nan 3 17401-1 [Human papilloma virus 18 Ag [Presence] in Specimen, firth]: nCase: 28 | nCon: 34170, corr p-val: 0.741, uncorr p-val: 0.513, OR: 3.003 | model: dis_status ~ 8.4e-04[0.0e+00] + (3.003 * mod_ant[0.513]), glm_warn [False]: nan log10 trans: False | Notes: n=34198 | DoF=1 | n iters: full : 1.00e+01, null : 1.00e+01 | Conv at last: LL change : 4.47e-10, max abs score : 4.46e-10, beta change : 5.60e-06 | Log Likes: full : -2.26e+02, null : -2.26e+02 | Method: Penalized ML | control: maxit : 2500, maxhs : 0, maxstep : 5, lconv : 1e-05, gconv : 1e-05, xconv : 1e-05, collapse : TRUE, fit : NR, call : logistf.control(maxit = n_iter) | mod control: tau : 0.5, terms.fit : NULL, call : logistf.mod.control() dtype: object		False				False				virus	Papillomaviridae		Alphapapillomavirus 7
unspecified renal failure	N19	H. pylori	VacA	No	unk	did_not_attempt	0.9357143911363637		0.811		[0.545-1.206]		51	9378						sex, bmi, age, tdi_quant, num_in_house		all		0		dis_status ~ 8.1e-06[2.6e-10] + (0.811 * mod_ant[0.301]) + (2.631 * male[0.001]) + (2.009 * bmi[0.007]) + (1.904 * age[0.003]) + (1.410 * tdi_quant1[0.479]) + (2.639 * tdi_quant2[0.066]) + (0.426 * num_in_house2[0.010]) + (0.617 * num_in_house3[0.267]) + (0.123 * num_in_house4[0.045]) + (0.588 * num_in_house5[0.488]) + (2.0e-06 * num_in_house6[0.978])		1.49	1.53	0.61	0.7	1.48	1.45					71.33	67.44			0.300557687		sex, bmi, age, tdi_quant, num_in_house	sex1 : 1.30e-03, bmi : 6.60e-03, age : 2.84e-03, tdi_quant1 : 4.79e-01, tdi_quant2 : 6.59e-02, num_in_house2 : 9.79e-03, num_in_house3 : 2.67e-01, num_in_house4 : 4.47e-02, num_in_house5 : 4.88e-01, num_in_house6 : 9.78e-01	sex1: 2.631 [1.459-4.745], bmi: 2.009 [1.214-3.324], age: 1.904 [1.247-2.905], tdi_quant1: 1.410 [0.544-3.655], tdi_quant2: 2.639 [0.938-7.422], num_in_house2: 0.426 [0.223-0.814], num_in_house3: 0.617 [0.263-1.447], num_in_house4: 0.123 [0.016-0.952], num_in_house5: 0.588 [0.131-2.638], num_in_house6: 2.0e-06 [0.00e+00-Inf]				0 17780-8 [Helicobacter pylori Ag [Presence] in Stool by Immunoassay, glm]: nCase: 594 | nCon: 118254, corr p-val: 0.718, uncorr p-val: 0.432, OR: 0.889 | model: dis_status ~ 4.7e-04[0.0e+00] + (0.889 * mod_ant[0.432]) + (1.784 * male[2.3e-12]) + (2.7e-04 * sex2[0.955]) + (1.469 * age[1.1e-62]), glm_warn [False]: nan log10 trans: False | Notes: nan 1 46987-4 [Helicobacter pylori IgM Ab [Presence] in Serum by Immunoassay, firth]: nCase: 39 | nCon: 3793, corr p-val: 0.739, uncorr p-val: 0.492, OR: 0.588 | model: dis_status ~ 0.006[0.0e+00] + (0.588 * mod_ant[0.492]) + (1.486 * male[0.219]) + (1.082 * age[0.388]), glm_warn [False]: nan log10 trans: False | Notes: n=3832 | DoF=3 | n iters: full : 8.00e+00, null : 7.00e+00 | Conv at last: LL change : 1.93e-11, max abs score : 2.16e-06, beta change : 2.67e-06 | Log Likes: full : -2.10e+02, null : -2.12e+02 | Method: Penalized ML | control: maxit : 2500, maxhs : 0, maxstep : 5, lconv : 1e-05, gconv : 1e-05, xconv : 1e-05, collapse : TRUE, fit : NR, call : logistf.control(maxit = n_iter) | mod control: tau : 0.5, terms.fit : NULL, call : logistf.mod.control() dtype: object	51275 17859-0 [Helicobacter pylori IgG Ab [Presence] in Serum or Plasma by Immunoassay, glm]: nCase: 565 | nCon: 38621, corr p-val: 0.026, uncorr p-val: 5.09e-03, OR: 1.278 | model: dis_status ~ 7.6e-04[7.4e-290] + (1.278 * mod_ant[0.005]) + (1.567 * male[1.5e-07]) + (3.0e-04 * sex2[0.967]) + (1.566 * age[2.1e-54]), glm_warn [False]: nan log10 trans: False | Notes: nan 51276 22310-7 [Helicobacter pylori Ab [Presence] in Serum, glm]: nCase: 229 | nCon: 48652, corr p-val: 0.889, uncorr p-val: 0.806, OR: 1.053 | model: dis_status ~ 1.7e-04[1.8e-147] + (1.053 * mod_ant[0.806]) + (1.479 * male[0.003]) + (1.614 * age[2.9e-26]), glm_warn [False]: nan log10 trans: False | Notes: nan 51277 31843-6 [Helicobacter pylori Ag [Presence] in Stool, firth]: nCase: 58 | nCon: 23530, corr p-val: 0.794, uncorr p-val: 0.599, OR: 1.277 | model: dis_status ~ 8.8e-05[0.0e+00] + (1.277 * mod_ant[0.599]) + (1.654 * male[0.056]) + (68.134 * sex2[0.077]) + (1.664 * age[5.4e-11]), glm_warn [False]: nan log10 trans: False | Notes: n=23588 | DoF=4 | n iters: full : 1.10e+01, null : 8.00e+00 | Conv at last: LL change : 4.49e-11, max abs score : 1.17e-06, beta change : 3.70e-06 | Log Likes: full : -3.77e+02, null : -4.02e+02 | Method: Penalized ML | control: maxit : 2500, maxhs : 0, maxstep : 5, lconv : 1e-05, gconv : 1e-05, xconv : 1e-05, collapse : TRUE, fit : NR, call : logistf.control(maxit = n_iter) | mod control: tau : 0.5, terms.fit : NULL, call : logistf.mod.control() 51279 80373-4 [Helicobacter pylori Ag [Presence] in Stool by Rapid immunoassay, glm]: nCase: 113 | nCon: 24485, corr p-val: 0.812, uncorr p-val: 0.628, OR: 1.21 | model: dis_status ~ 2.2e-04[7.8e-102] + (1.210 * mod_ant[0.628]) + (2.036 * male[1.8e-04]) + (8.5e-04 * sex2[0.985]) + (1.610 * age[9.1e-17]), glm_warn [False]: nan log10 trans: False | Notes: nan dtype: object	False				False				bacteria	Helicobacteraceae		H. pylori
unspecified renal failure	N19	HSV-1	IgG	No	unk	did_not_attempt	0.9357143911363637		1.145		[0.817-1.607]		51	9378						bmi, age, tdi_quant		all		0		dis_status ~ 2.5e-06[9.6e-14] + (1.145 * mod_ant[0.431]) + (1.991 * bmi[0.005]) + (1.994 * age[6.3e-04]) + (1.505 * tdi_quant1[0.399]) + (3.141 * tdi_quant2[0.027])		3.18	3	0.88	0.9	3.66	3.47					71.33	67.44			0.431417046		bmi, age, tdi_quant, num_in_house	bmi : 5.19e-03, age : 6.34e-04, tdi_quant1 : 3.99e-01, tdi_quant2 : 2.71e-02	bmi: 1.991 [1.228-3.228], age: 1.994 [1.342-2.963], tdi_quant1: 1.505 [0.582-3.889], tdi_quant2: 3.141 [1.138-8.665]				0 51916-5 [Herpes simplex virus 1 IgG Ab [Presence] in Serum or Plasma by Immunoassay, glm]: nCase: 575 | nCon: 40181, corr p-val: 0.961, uncorr p-val: 0.922, OR: 1.009 | model: dis_status ~ 0.002[0.0e+00] + (1.009 * mod_ant[0.922]) + (1.490 * age[3.7e-51]), glm_warn [False]: nan log10 trans: False | Notes: nan 1 82190-0 [Herpes simplex virus 1 DNA [Presence] in Cerebral spinal fluid by NAA with non-probe detection, firth]: nCase: 118 | nCon: 20914, corr p-val: 0.993, uncorr p-val: 0.99, OR: 1.019 | model: dis_status ~ 0.003[0.0e+00] + (1.019 * mod_ant[0.990]) + (1.176 * age[1.6e-05]), glm_warn [False]: nan log10 trans: False | Notes: n=21032 | DoF=2 | n iters: full : 8.00e+00, null : 8.00e+00 | Conv at last: LL change : 6.40e-11, max abs score : 4.01e-06, beta change : 4.34e-06 | Log Likes: full : -7.15e+02, null : -7.24e+02 | Method: Penalized ML | control: maxit : 2500, maxhs : 0, maxstep : 5, lconv : 1e-05, gconv : 1e-05, xconv : 1e-05, collapse : TRUE, fit : NR, call : logistf.control(maxit = n_iter) | mod control: tau : 0.5, terms.fit : NULL, call : logistf.mod.control() dtype: object	51329 16130-7 [Herpes simplex virus 1 DNA [Presence] in Specimen by NAA with probe detection, glm]: nCase: 527 | nCon: 99016, corr p-val: 0.885, uncorr p-val: 0.781, OR: 0.964 | model: dis_status ~ 9.9e-04[0.0e+00] + (0.964 * mod_ant[0.781]) + (1.399 * age[1.7e-49]), glm_warn [False]: nan log10 trans: False | Notes: nan 51330 16952-4 [Herpes simplex virus 1 DNA [Presence] in Cerebral spinal fluid by NAA with probe detection, glm]: nCase: 151 | nCon: 21102, corr p-val: 0.731, uncorr p-val: 0.467, OR: 0.802 | model: dis_status ~ 0.001[1.2e-136] + (0.802 * mod_ant[0.467]) + (1.369 * age[4.9e-14]), glm_warn [False]: nan log10 trans: False | Notes: nan 51332 40466-5 [Herpes simplex virus 1 IgM Ab [Presence] in Serum by Immunofluorescence, firth]: nCase: 40 | nCon: 12405, corr p-val: 0.727, uncorr p-val: 0.443, OR: 0.394 | model: dis_status ~ 3.2e-04[0.0e+00] + (0.394 * mod_ant[0.443]) + (1.612 * age[6.7e-08]), glm_warn [False]: nan log10 trans: False | Notes: n=12445 | DoF=2 | n iters: full : 1.00e+01, null : 8.00e+00 | Conv at last: LL change : -2.03e-11, max abs score : 3.19e-07, beta change : 5.89e-07 | Log Likes: full : -2.50e+02, null : -2.65e+02 | Method: Penalized ML | control: maxit : 2500, maxhs : 0, maxstep : 5, lconv : 1e-05, gconv : 1e-05, xconv : 1e-05, collapse : TRUE, fit : NR, call : logistf.control(maxit = n_iter) | mod control: tau : 0.5, terms.fit : NULL, call : logistf.mod.control() 51334 5846-1 [Herpes simplex virus 1 Ag [Presence] in Specimen by Immunofluorescence, firth]: nCase: 19 | nCon: 3566, corr p-val: 0.509, uncorr p-val: 0.244, OR: 0.413 | model: dis_status ~ 5.5e-04[0.0e+00] + (0.413 * mod_ant[0.244]) + (1.525 * age[6.4e-04]), glm_warn [False]: nan log10 trans: False | Notes: n=3585 | DoF=2 | n iters: full : 1.00e+01, null : 8.00e+00 | Conv at last: LL change : 9.72e-12, max abs score : 2.03e-06, beta change : 3.90e-06 | Log Likes: full : -1.07e+02, null : -1.14e+02 | Method: Penalized ML | control: maxit : 2500, maxhs : 0, maxstep : 5, lconv : 1e-05, gconv : 1e-05, xconv : 1e-05, collapse : TRUE, fit : NR, call : logistf.control(maxit = n_iter) | mod control: tau : 0.5, terms.fit : NULL, call : logistf.mod.control() dtype: object	False				False				virus	Herpesviridae	Alphaherpesvirinae	alphaherpesvirus 1
unspecified renal failure	N19	HSV-2	IgG	No	unk	did_not_attempt	0.9857738932258066		0.926		[0.645-1.331]		51	9378						bmi, age, tdi_quant		all		0		dis_status ~ 3.7e-06[3.3e-13] + (0.926 * mod_ant[0.679]) + (2.028 * bmi[0.004]) + (2.015 * age[5.1e-04]) + (1.524 * tdi_quant1[0.384]) + (3.287 * tdi_quant2[0.022])		1.57	1.59	0.76	0.77	1.52	1.51					71.33	67.44			0.679088682		bmi, age, tdi_quant, num_in_house	bmi : 3.88e-03, age : 5.08e-04, tdi_quant1 : 3.84e-01, tdi_quant2 : 2.15e-02	bmi: 2.028 [1.255-3.276], age: 2.015 [1.358-2.992], tdi_quant1: 1.524 [0.59-3.938], tdi_quant2: 3.287 [1.191-9.066]				0 16960-7 [Herpes simplex virus 2 DNA [Presence] in Cerebral spinal fluid by NAA with probe detection, glm]: nCase: 145 | nCon: 21256, corr p-val: 0.509, uncorr p-val: 0.242, OR: 0.613 | model: dis_status ~ 0.001[1.4e-132] + (0.613 * mod_ant[0.242]) + (1.378 * age[6.7e-14]), glm_warn [False]: nan log10 trans: False | Notes: nan 1 5849-5 [Herpes simplex virus 2 Ag [Presence] in Specimen by Immunofluorescence, firth]: nCase: 19 | nCon: 3644, corr p-val: 0.741, uncorr p-val: 0.518, OR: 0.598 | model: dis_status ~ 4.4e-04[0.0e+00] + (0.598 * mod_ant[0.518]) + (1.561 * age[2.4e-04]), glm_warn [False]: nan log10 trans: False | Notes: n=3663 | DoF=2 | n iters: full : 1.00e+01, null : 8.00e+00 | Conv at last: LL change : 4.92e-12, max abs score : 1.27e-06, beta change : 2.75e-06 | Log Likes: full : -1.08e+02, null : -1.15e+02 | Method: Penalized ML | control: maxit : 2500, maxhs : 0, maxstep : 5, lconv : 1e-05, gconv : 1e-05, xconv : 1e-05, collapse : TRUE, fit : NR, call : logistf.control(maxit = n_iter) | mod control: tau : 0.5, terms.fit : NULL, call : logistf.mod.control() 2 16131-5 [Herpes simplex virus 2 DNA [Presence] in Specimen by NAA with probe detection, glm]: nCase: 633 | nCon: 113087, corr p-val: 0.746, uncorr p-val: 0.528, OR: 0.926 | model: dis_status ~ 1.0e-03[0.0e+00] + (0.926 * mod_ant[0.528]) + (1.413 * age[2.3e-60]), glm_warn [False]: nan log10 trans: False | Notes: nan dtype: object	51338 17851-7 [Herpes simplex virus 2 IgG Ab [Presence] in Serum, glm]: nCase: 31 | nCon: 9850, corr p-val: 0.4, uncorr p-val: 0.153, OR: 1.718 | model: dis_status ~ 4.4e-05[6.6e-41] + (1.718 * mod_ant[0.153]) + (2.218 * age[8.5e-12]), glm_warn [False]: nan log10 trans: False | Notes: nan 51340 45210-2 [Herpes simplex virus 2 IgM Ab [Presence] in Serum by Immunofluorescence, firth]: nCase: 40 | nCon: 11927, corr p-val: 0.885, uncorr p-val: 0.757, OR: 1.309 | model: dis_status ~ 3.3e-04[0.0e+00] + (1.309 * mod_ant[0.757]) + (1.608 * age[7.8e-08]), glm_warn [False]: nan log10 trans: False | Notes: n=11967 | DoF=2 | n iters: full : 1.00e+01, null : 8.00e+00 | Conv at last: LL change : -3.92e-12, max abs score : 2.78e-07, beta change : 5.24e-07 | Log Likes: full : -2.49e+02, null : -2.64e+02 | Method: Penalized ML | control: maxit : 2500, maxhs : 0, maxstep : 5, lconv : 1e-05, gconv : 1e-05, xconv : 1e-05, collapse : TRUE, fit : NR, call : logistf.control(maxit = n_iter) | mod control: tau : 0.5, terms.fit : NULL, call : logistf.mod.control() 51342 82191-8 [Herpes simplex virus 2 DNA [Presence] in Cerebral spinal fluid by NAA with non-probe detection, firth]: nCase: 125 | nCon: 21079, corr p-val: 0.731, uncorr p-val: 0.479, OR: 1.908 | model: dis_status ~ 0.003[0.0e+00] + (1.908 * mod_ant[0.479]) + (1.192 * age[1.7e-06]), glm_warn [False]: nan log10 trans: False | Notes: n=21204 | DoF=2 | n iters: full : 8.00e+00, null : 7.00e+00 | Conv at last: LL change : 1.90e-10, max abs score : 2.53e-06, beta change : 3.32e-06 | Log Likes: full : -7.49e+02, null : -7.61e+02 | Method: Penalized ML | control: maxit : 2500, maxhs : 0, maxstep : 5, lconv : 1e-05, gconv : 1e-05, xconv : 1e-05, collapse : TRUE, fit : NR, call : logistf.control(maxit = n_iter) | mod control: tau : 0.5, terms.fit : NULL, call : logistf.mod.control() dtype: object	False				False				virus	Herpesviridae	Alphaherpesvirinae	alphaherpesvirus 2
unspecified renal failure	N19	HTLV-1	gag	No	unk	did_not_attempt	0.9357143911363637		1.197		[0.844-1.699]		51	9378						sex, bmi, age, tdi_quant, num_in_house		all		0		dis_status ~ 5.7e-06[5.6e-11] + (1.197 * mod_ant[0.313]) + (2.546 * male[0.002]) + (1.966 * bmi[0.009]) + (1.840 * age[0.005]) + (1.404 * tdi_quant1[0.485]) + (2.528 * tdi_quant2[0.078]) + (0.433 * num_in_house2[0.011]) + (0.614 * num_in_house3[0.262]) + (0.123 * num_in_house4[0.044]) + (0.568 * num_in_house5[0.460]) + (2.0e-06 * num_in_house6[0.978])		2.15	1.94	0.79	0.86	2.43	2.13					71.33	67.44			0.313432782		sex, bmi, age, tdi_quant, num_in_house	sex1 : 1.88e-03, bmi : 8.70e-03, age : 4.74e-03, tdi_quant1 : 4.85e-01, tdi_quant2 : 7.83e-02, num_in_house2 : 1.11e-02, num_in_house3 : 2.62e-01, num_in_house4 : 4.42e-02, num_in_house5 : 4.60e-01, num_in_house6 : 9.78e-01	sex1: 2.546 [1.412-4.589], bmi: 1.966 [1.186-3.257], age: 1.840 [1.205-2.810], tdi_quant1: 1.404 [0.542-3.639], tdi_quant2: 2.528 [0.90-7.097], num_in_house2: 0.433 [0.227-0.826], num_in_house3: 0.614 [0.262-1.440], num_in_house4: 0.123 [0.016-0.947], num_in_house5: 0.568 [0.127-2.545], num_in_house6: 2.0e-06 [0.00e+00-Inf]						False				False				virus	Retroviridae	Orthoretrovirinae	T-lymphotropic virus 1
unspecified renal failure	N19	JCV	VP1	No	unk	did_not_attempt	0.990360455625		1.036		[0.654-1.640]		51	9378						sex		all		0		dis_status ~ 0.003[3.7e-20] + (1.036 * mod_ant[0.880]) + (2.544 * male[0.002])		2.56	2.53	0.65	0.6	2.46	2.5					71.33	67.44			0.880320405		sex	sex1 : 1.78e-03	sex1: 2.544 [1.416-4.569]						False				False				virus	Polyomaviridae		polyomavirus 2
unspecified renal failure	N19	KSHV	LANA	No	unk	did_not_attempt	0.990360455625		1.034		[0.696-1.535]		51	9378						sex, bmi, num_in_house		all		0		dis_status ~ 8.9e-04[5.6e-18] + (1.034 * mod_ant[0.870]) + (2.618 * male[0.001]) + (2.015 * bmi[0.004]) + (0.419 * num_in_house2[0.006]) + (0.452 * num_in_house3[0.061]) + (0.067 * num_in_house4[0.009]) + (0.333 * num_in_house5[0.141]) + (2.2e-06 * num_in_house6[0.978])		1.17	1.12	0.69	0.69	1.32	1.2					71.33	67.44			0.870081053		sex, bmi, tdi_quant, num_in_house	sex1 : 1.30e-03, bmi : 4.26e-03, num_in_house2 : 6.42e-03, num_in_house3 : 6.14e-02, num_in_house4 : 8.70e-03, num_in_house5 : 1.41e-01, num_in_house6 : 9.78e-01	sex1: 2.618 [1.457-4.706], bmi: 2.015 [1.246-3.257], num_in_house2: 0.419 [0.224-0.783], num_in_house3: 0.452 [0.197-1.039], num_in_house4: 0.067 [0.009-0.506], num_in_house5: 0.333 [0.077-1.439], num_in_house6: 2.2e-06 [0.00e+00-Inf]						False				False				virus	Herpesviridae		gammaherpesvirus 8
unspecified renal failure	N19	MCV	VP1	No	unk	did_not_attempt	0.9383847333333334		0.907		[0.651-1.263]		51	9378						sex, num_in_house		all		0		dis_status ~ 0.009[2.3e-17] + (0.907 * mod_ant[0.563]) + (2.735 * male[7.6e-04]) + (0.409 * num_in_house2[0.005]) + (0.442 * num_in_house3[0.054]) + (0.064 * num_in_house4[0.007]) + (0.313 * num_in_house5[0.120]) + (2.0e-06 * num_in_house6[0.978])		2.81	2.85	0.83	0.82	3.14	3					71.33	67.44			0.56303084		sex, num_in_house	sex1 : 7.64e-04, num_in_house2 : 5.10e-03, num_in_house3 : 5.40e-02, num_in_house4 : 7.44e-03, num_in_house5 : 1.20e-01, num_in_house6 : 9.78e-01	sex1: 2.735 [1.522-4.914], num_in_house2: 0.409 [0.219-0.765], num_in_house3: 0.442 [0.193-1.014], num_in_house4: 0.064 [0.009-0.479], num_in_house5: 0.313 [0.073-1.351], num_in_house6: 2.0e-06 [0.00e+00-Inf]						False				False				virus	Polyomaviridae		polyomavirus 5
unspecified renal failure	N19	T. gondii	p22	No	unk	did_not_attempt	0.8305564984615386		1.383		[0.85-2.250]		51	9378						sex, bmi, age, tdi_quant, num_in_house		all		0		dis_status ~ 4.7e-06[3.8e-11] + (1.383 * mod_ant[0.191]) + (2.524 * male[0.002]) + (1.940 * bmi[0.010]) + (1.864 * age[0.004]) + (1.387 * tdi_quant1[0.501]) + (2.502 * tdi_quant2[0.082]) + (0.435 * num_in_house2[0.012]) + (0.626 * num_in_house3[0.282]) + (0.125 * num_in_house4[0.046]) + (0.573 * num_in_house5[0.466]) + (2.0e-06 * num_in_house6[0.978])		1.64	1.47	0.52	0.59	1.66	1.49					71.33	67.44			0.191089408		sex, bmi, age, tdi_quant, num_in_house	sex1 : 2.08e-03, bmi : 1.01e-02, age : 3.80e-03, tdi_quant1 : 5.01e-01, tdi_quant2 : 8.20e-02, num_in_house2 : 1.17e-02, num_in_house3 : 2.82e-01, num_in_house4 : 4.60e-02, num_in_house5 : 4.66e-01, num_in_house6 : 9.78e-01	sex1: 2.524 [1.40-4.551], bmi: 1.940 [1.171-3.215], age: 1.864 [1.223-2.842], tdi_quant1: 1.387 [0.535-3.596], tdi_quant2: 2.502 [0.89-7.033], num_in_house2: 0.435 [0.228-0.831], num_in_house3: 0.626 [0.267-1.468], num_in_house4: 0.125 [0.016-0.964], num_in_house5: 0.573 [0.128-2.565], num_in_house6: 2.0e-06 [0.00e+00-Inf]				0 22580-5 [Toxoplasma gondii IgG Ab [Presence] in Serum, glm]: nCase: 173 | nCon: 9486, corr p-val: 0.694, uncorr p-val: 0.395, OR: 1.199 | model: dis_status ~ 0.006[3.5e-61] + (1.199 * mod_ant[0.395]) + (1.249 * male[0.167]) + (1.1e-04 * sex2[0.978]) + (1.201 * age[6.2e-04]), glm_warn [False]: nan log10 trans: False | Notes: nan 1 42626-2 [Toxoplasma gondii DNA [Presence] in Cerebral spinal fluid by NAA with probe detection, firth]: nCase: 26 | nCon: 2718, corr p-val: 0.767, uncorr p-val: 0.555, OR: 2.693 | model: dis_status ~ 0.012[0.0e+00] + (2.693 * mod_ant[0.555]) + (1.888 * male[0.105]) + (0.914 * age[0.420]), glm_warn [False]: nan log10 trans: False | Notes: n=2744 | DoF=3 | n iters: full : 8.00e+00, null : 7.00e+00 | Conv at last: LL change : 1.29e-10, max abs score : 7.18e-06, beta change : 7.46e-06 | Log Likes: full : -1.41e+02, null : -1.43e+02 | Method: Penalized ML | control: maxit : 2500, maxhs : 0, maxstep : 5, lconv : 1e-05, gconv : 1e-05, xconv : 1e-05, collapse : TRUE, fit : NR, call : logistf.control(maxit = n_iter) | mod control: tau : 0.5, terms.fit : NULL, call : logistf.mod.control() dtype: object	51348 29904-0 [Toxoplasma gondii DNA [Presence] in Specimen by NAA with probe detection, firth]: nCase: 50 | nCon: 4507, corr p-val: 0.731, uncorr p-val: 0.457, OR: 0.403 | model: dis_status ~ 0.011[0.0e+00] + (0.403 * mod_ant[0.457]) + (1.530 * male[0.142]) + (0.965 * age[0.660]), glm_warn [False]: nan log10 trans: False | Notes: n=4557 | DoF=3 | n iters: full : 8.00e+00, null : 7.00e+00 | Conv at last: LL change : 4.26e-12, max abs score : 1.16e-06, beta change : 4.96e-06 | Log Likes: full : -2.68e+02, null : -2.70e+02 | Method: Penalized ML | control: maxit : 2500, maxhs : 0, maxstep : 5, lconv : 1e-05, gconv : 1e-05, xconv : 1e-05, collapse : TRUE, fit : NR, call : logistf.control(maxit = n_iter) | mod control: tau : 0.5, terms.fit : NULL, call : logistf.mod.control() 51349 40677-7 [Toxoplasma gondii IgG Ab [Presence] in Serum by Immunoassay, glm]: nCase: 482 | nCon: 17551, corr p-val: 0.333, uncorr p-val: 0.122, OR: 0.783 | model: dis_status ~ 0.006[1.5e-198] + (0.783 * mod_ant[0.122]) + (1.728 * male[3.5e-08]) + (1.263 * age[4.9e-16]), glm_warn [False]: nan log10 trans: False | Notes: nan dtype: object	False				False				other	Sarcocystidae	Toxoplasmatinae	T. gondii
unspecified renal failure	N19	VZV	gE_gl	No	unk	did_not_attempt	0.9857738932258066		1.131		[0.65-1.967]		51	9378						sex, bmi, age		all		0		dis_status ~ 2.8e-06[1.2e-12] + (1.131 * mod_ant[0.663]) + (2.378 * male[0.004]) + (2.150 * bmi[0.002]) + (1.928 * age[0.001])		2.79	2.72	0.51	0.51	2.88	2.72					71.33	67.44			0.663384882		sex, bmi, age	sex1 : 3.84e-03, bmi : 2.23e-03, age : 1.20e-03	sex1: 2.378 [1.322-4.277], bmi: 2.150 [1.316-3.512], age: 1.928 [1.296-2.867]				0 15410-4 [Varicella zoster virus IgG Ab [Presence] in Serum by Immunoassay, glm]: nCase: 1828 | nCon: 239736, corr p-val: 0.116, uncorr p-val: 0.031, OR: 1.241 | model: dis_status ~ 5.1e-04[0.0e+00] + (1.241 * mod_ant[0.031]) + (3.284 * male[2.1e-117]) + (1.2e-04 * sex2[0.944]) + (1.513 * age[9.6e-169]), glm_warn [False]: nan log10 trans: False | Notes: nan 1 5882-6 [Varicella zoster virus Ag [Presence] in Specimen by Immunofluorescence, glm]: nCase: 19 | nCon: 2557, corr p-val: 0.43, uncorr p-val: 0.185, OR: 1.856 | model: dis_status ~ 0.001[8.9e-15] + (1.856 * mod_ant[0.185]) + (1.549 * male[0.345]) + (1.279 * age[0.048]), glm_warn [False]: nan log10 trans: False | Notes: nan 2 8049-9 [Varicella zoster virus DNA [Presence] in Serum by NAA with probe detection, firth]: nCase: 23 | nCon: 1826, corr p-val: 0.48, uncorr p-val: 0.215, OR: 2.217 | model: dis_status ~ 0.002[1.1e-16] + (2.217 * mod_ant[0.215]) + (1.233 * male[0.612]) + (1.282 * age[0.065]), glm_warn [False]: nan log10 trans: False | Notes: n=1849 | DoF=3 | n iters: full : 9.00e+00, null : 7.00e+00 | Conv at last: LL change : 2.84e-12, max abs score : 1.33e-06, beta change : 2.49e-06 | Log Likes: full : -1.16e+02, null : -1.19e+02 | Method: Penalized ML | control: maxit : 2500, maxhs : 0, maxstep : 5, lconv : 1e-05, gconv : 1e-05, xconv : 1e-05, collapse : TRUE, fit : NR, call : logistf.control(maxit = n_iter) | mod control: tau : 0.5, terms.fit : NULL, call : logistf.mod.control() 3 43588-3 [Varicella zoster virus IgM Ab [Presence] in Serum by Immunofluorescence, firth]: nCase: 17 | nCon: 1919, corr p-val: 0.586, uncorr p-val: 0.295, OR: 2.834 | model: dis_status ~ 0.001[0.0e+00] + (2.834 * mod_ant[0.295]) + (1.774 * male[0.232]) + (74.626 * sex2[0.077]) + (1.370 * age[0.015]), glm_warn [False]: nan log10 trans: False | Notes: n=1936 | DoF=4 | n iters: full : 1.00e+01, null : 7.00e+00 | Conv at last: LL change : 2.03e-12, max abs score : 1.05e-06, beta change : 1.42e-06 | Log Likes: full : -8.98e+01, null : -9.59e+01 | Method: Penalized ML | control: maxit : 2500, maxhs : 0, maxstep : 5, lconv : 1e-05, gconv : 1e-05, xconv : 1e-05, collapse : TRUE, fit : NR, call : logistf.control(maxit = n_iter) | mod control: tau : 0.5, terms.fit : NULL, call : logistf.mod.control() 4 29248-2 [Varicella zoster virus DNA [Presence] in Blood by NAA with probe detection, firth]: nCase: 31 | nCon: 1597, corr p-val: 0.731, uncorr p-val: 0.482, OR: 1.925 | model: dis_status ~ 0.027[0.0e+00] + (1.925 * mod_ant[0.482]) + (0.810 * male[0.556]) + (0.960 * age[0.644]), glm_warn [False]: nan log10 trans: False | Notes: n=1628 | DoF=3 | n iters: full : 7.00e+00, null : 6.00e+00 | Conv at last: LL change : 1.37e-10, max abs score : 7.90e-06, beta change : 7.04e-06 | Log Likes: full : -1.48e+02, null : -1.48e+02 | Method: Penalized ML | control: maxit : 2500, maxhs : 0, maxstep : 5, lconv : 1e-05, gconv : 1e-05, xconv : 1e-05, collapse : TRUE, fit : NR, call : logistf.control(maxit = n_iter) | mod control: tau : 0.5, terms.fit : NULL, call : logistf.mod.control() 5 21598-8 [Varicella zoster virus DNA [Presence] in Cerebral spinal fluid by NAA with probe detection, glm]: nCase: 87 | nCon: 10632, corr p-val: 0.885, uncorr p-val: 0.747, OR: 1.107 | model: dis_status ~ 9.8e-04[6.7e-62] + (1.107 * mod_ant[0.747]) + (1.797 * male[0.008]) + (0.001 * sex2[0.986]) + (1.363 * age[2.3e-07]), glm_warn [False]: nan log10 trans: False | Notes: nan dtype: object	51352 11483-5 [Varicella zoster virus DNA [Presence] in Specimen by NAA with probe detection, glm]: nCase: 316 | nCon: 36370, corr p-val: 0.293, uncorr p-val: 0.101, OR: 0.683 | model: dis_status ~ 0.002[3.8e-245] + (0.683 * mod_ant[0.101]) + (1.557 * male[1.0e-04]) + (1.2e-04 * sex2[0.977]) + (1.256 * age[1.9e-15]), glm_warn [False]: nan log10 trans: False | Notes: nan 51360 82188-4 [Varicella zoster virus DNA [Presence] in Cerebral spinal fluid by NAA with non-probe detection, firth]: nCase: 77 | nCon: 20044, corr p-val: 0.889, uncorr p-val: 0.809, OR: 0.722 | model: dis_status ~ 0.002[0.0e+00] + (0.722 * mod_ant[0.809]) + (1.224 * male[0.374]) + (8.750 * sex2[0.261]) + (1.104 * age[0.027]), glm_warn [False]: nan log10 trans: False | Notes: n=20121 | DoF=4 | n iters: full : 9.00e+00, null : 8.00e+00 | Conv at last: LL change : 9.66e-12, max abs score : 1.68e-06, beta change : 7.94e-07 | Log Likes: full : -4.97e+02, null : -5.00e+02 | Method: Penalized ML | control: maxit : 2500, maxhs : 0, maxstep : 5, lconv : 1e-05, gconv : 1e-05, xconv : 1e-05, collapse : TRUE, fit : NR, call : logistf.control(maxit = n_iter) | mod control: tau : 0.5, terms.fit : NULL, call : logistf.mod.control() dtype: object	False				False				virus	Herpesviridae		alphaherpesvirus 3
calculus of kidney and ureter	N20	BKV	VP1	No	unk	did_not_attempt	0.9333141415116278		1.15		[0.81-1.634]		147	9282						bmi		all		0		dis_status ~ 0.002[1.6e-16] + (1.150 * mod_ant[0.434]) + (1.775 * bmi[8.6e-05])		3.42	3.39	0.43	0.49	3.55	3.53					68.62	67.44			0.434448522		bmi	bmi : 8.64e-05	bmi: 1.775 [1.333-2.363]				0 63475-8 [BK virus DNA [Presence] in Blood, firth]: nCase: 23 | nCon: 1058, corr p-val: 0.992, uncorr p-val: 0.99, OR: 1.007 | model: dis_status ~ 0.023[0.0e+00] + (1.007 * mod_ant[0.990]), glm_warn [False]: nan log10 trans: False | Notes: n=1081 | DoF=1 | n iters: full : 7.00e+00, null : 7.00e+00 | Conv at last: LL change : 6.82e-13, max abs score : 6.60e-13, beta change : 2.44e-07 | Log Likes: full : -1.09e+02, null : -1.09e+02 | Method: Penalized ML | control: maxit : 2500, maxhs : 0, maxstep : 5, lconv : 1e-05, gconv : 1e-05, xconv : 1e-05, collapse : TRUE, fit : NR, call : logistf.control(maxit = n_iter) | mod control: tau : 0.5, terms.fit : NULL, call : logistf.mod.control() dtype: object	51361 32362-6 [BK virus DNA [Presence] in Serum or Plasma by NAA with probe detection, firth]: nCase: 37 | nCon: 906, corr p-val: 0.54, uncorr p-val: 0.275, OR: 0.616 | model: dis_status ~ 0.046[0.0e+00] + (0.616 * mod_ant[0.275]), glm_warn [False]: nan log10 trans: False | Notes: n=943 | DoF=1 | n iters: full : 7.00e+00, null : 6.00e+00 | Conv at last: LL change : -2.84e-14, max abs score : 1.42e-14, beta change : 1.73e-08 | Log Likes: full : -1.53e+02, null : -1.53e+02 | Method: Penalized ML | control: maxit : 2500, maxhs : 0, maxstep : 5, lconv : 1e-05, gconv : 1e-05, xconv : 1e-05, collapse : TRUE, fit : NR, call : logistf.control(maxit = n_iter) | mod control: tau : 0.5, terms.fit : NULL, call : logistf.mod.control() dtype: object	False				False				virus	Polyomaviridae		polyomavirus 1
calculus of kidney and ureter	N20	C. trach.	momp_D	No	unk	did_not_attempt	0.9333141415116278		1.075		[0.862-1.341]		147	9282						sex		all		0		dis_status ~ 0.008[2.3e-112] + (1.075 * mod_ant[0.520]) + (2.669 * male[3.0e-08])		1.34	1.31	0.73	0.75	1.23	1.2					68.62	67.44			0.520496018		sex	sex1 : 3.03e-08	sex1: 2.669 [1.886-3.778]					51364 16599-3 [Chlamydia trachomatis DNA [Presence] in Blood by NAA with probe detection, firth]: nCase: 165 | nCon: 50235, corr p-val: 0.162, uncorr p-val: 0.053, OR: 0.281 | model: dis_status ~ 0.003[0.0e+00] + (0.281 * mod_ant[0.053]) + (18.002 * male[0.0e+00]) + (24.936 * sex2[0.136]), glm_warn [False]: nan log10 trans: False | Notes: n=50400 | DoF=3 | n iters: full : 1.10e+01, null : 9.00e+00 | Conv at last: LL change : 3.87e-12, max abs score : 3.42e-08, beta change : 1.14e-06 | Log Likes: full : -1.07e+03, null : -1.11e+03 | Method: Penalized ML | control: maxit : 2500, maxhs : 0, maxstep : 5, lconv : 1e-05, gconv : 1e-05, xconv : 1e-05, collapse : TRUE, fit : NR, call : logistf.control(maxit = n_iter) | mod control: tau : 0.5, terms.fit : NULL, call : logistf.mod.control() 51365 21190-4 [Chlamydia trachomatis DNA [Presence] in Cervix by NAA with probe detection, glm]: nCase: 1346 | nCon: 59681, corr p-val: 0.036, uncorr p-val: 8.95e-03, OR: 0.568 | model: dis_status ~ 0.023[0.0e+00] + (0.568 * mod_ant[0.009]) + (0.899 * male[0.705]) + (1.5e-04 * sex2[0.952]), glm_warn [False]: nan log10 trans: False | Notes: nan 51366 21613-5 [Chlamydia trachomatis DNA [Presence] in Specimen by NAA with probe detection, glm]: nCase: 22930 | nCon: 1237648, corr p-val: 8.63e-70, uncorr p-val: 1.67e-71, OR: 0.388 | model: dis_status ~ 0.019[0.0e+00] + (0.388 * mod_ant[1.7e-71]) + (1.070 * male[9.5e-05]) + (0.173 * sex2[0.078]), glm_warn [False]: nan log10 trans: False | Notes: nan 51367 31777-6 [Chlamydia trachomatis Ag [Presence] in Specimen, glm]: nCase: 1820 | nCon: 101567, corr p-val: 1.14e-04, uncorr p-val: 1.49e-05, OR: 0.48 | model: dis_status ~ 0.017[0.0e+00] + (0.480 * mod_ant[1.5e-05]) + (1.190 * male[7.8e-04]) + (2.0e-04 * sex2[0.949]), glm_warn [False]: nan log10 trans: False | Notes: nan 51368 42931-6 [Chlamydia trachomatis rRNA [Presence] in Urine by NAA with probe detection, glm]: nCase: 1578 | nCon: 129707, corr p-val: 3.85e-03, uncorr p-val: 7.95e-04, OR: 0.583 | model: dis_status ~ 0.012[0.0e+00] + (0.583 * mod_ant[7.9e-04]) + (1.248 * male[5.6e-05]) + (4.2e-05 * sex2[0.915]), glm_warn [False]: nan log10 trans: False | Notes: nan 51369 43304-5 [Chlamydia trachomatis rRNA [Presence] in Specimen by NAA with probe detection, glm]: nCase: 9522 | nCon: 758020, corr p-val: 6.67e-07, uncorr p-val: 7.75e-08, OR: 0.684 | model: dis_status ~ 0.013[0.0e+00] + (0.684 * mod_ant[7.8e-08]) + (0.940 * male[0.016]) + (3.7e-05 * sex2[0.800]), glm_warn [False]: nan log10 trans: False | Notes: nan 51370 43404-3 [Chlamydia trachomatis DNA [Presence] in Specimen by Probe with signal amplification, glm]: nCase: 6538 | nCon: 441331, corr p-val: 5.73e-11, uncorr p-val: 4.07e-12, OR: 0.547 | model: dis_status ~ 0.015[0.0e+00] + (0.547 * mod_ant[4.1e-12]) + (0.898 * male[2.3e-04]) + (0.658 * sex2[0.555]), glm_warn [False]: nan log10 trans: False | Notes: nan 51371 45084-1 [Chlamydia trachomatis DNA [Presence] in Vaginal fluid by NAA with probe detection, glm]: nCase: 808 | nCon: 44043, corr p-val: 0.303, uncorr p-val: 0.121, OR: 0.702 | model: dis_status ~ 0.019[0.0e+00] + (0.702 * mod_ant[0.121]) + (0.758 * male[0.634]) + (5.1e-04 * sex2[0.957]), glm_warn [False]: nan log10 trans: False | Notes: nan 51372 45090-8 [Chlamydia trachomatis DNA [Presence] in Anal by NAA with probe detection, firth]: nCase: 23 | nCon: 701, corr p-val: 0.992, uncorr p-val: 0.946, OR: 0.944 | model: dis_status ~ 0.016[0.0e+00] + (0.944 * mod_ant[0.946]) + (2.313 * male[0.266]), glm_warn [False]: nan log10 trans: False | Notes: n=724 | DoF=2 | n iters: full : 8.00e+00, null : 7.00e+00 | Conv at last: LL change : 2.32e-12, max abs score : 4.01e-08, beta change : 1.78e-06 | Log Likes: full : -9.91e+01, null : -9.98e+01 | Method: Penalized ML | control: maxit : 2500, maxhs : 0, maxstep : 5, lconv : 1e-05, gconv : 1e-05, xconv : 1e-05, collapse : TRUE, fit : NR, call : logistf.control(maxit = n_iter) | mod control: tau : 0.5, terms.fit : NULL, call : logistf.mod.control() 51373 45130-2 [Chlamydia trachomatis Ab [Presence] in Body fluid, firth]: nCase: 28 | nCon: 941, corr p-val: 0.954, uncorr p-val: 0.862, OR: 0.779 | model: dis_status ~ 0.031[0.0e+00] + (0.779 * mod_ant[0.862]) + (8.147 * male[0.304]), glm_warn [False]: nan log10 trans: False | Notes: n=969 | DoF=2 | n iters: full : 1.10e+01, null : 7.00e+00 | Conv at last: LL change : 3.55e-12, max abs score : 2.64e-07, beta change : 3.03e-06 | Log Likes: full : -1.26e+02, null : -1.27e+02 | Method: Penalized ML | control: maxit : 2500, maxhs : 0, maxstep : 5, lconv : 1e-05, gconv : 1e-05, xconv : 1e-05, collapse : TRUE, fit : NR, call : logistf.control(maxit = n_iter) | mod control: tau : 0.5, terms.fit : NULL, call : logistf.mod.control() 51374 4993-2 [Chlamydia trachomatis rRNA [Presence] in Specimen by Probe, glm]: nCase: 1078 | nCon: 49458, corr p-val: 0.015, uncorr p-val: 3.35e-03, OR: 0.485 | model: dis_status ~ 0.023[0.0e+00] + (0.485 * mod_ant[0.003]) + (0.892 * male[0.171]) + (5.7e-05 * sex2[0.948]), glm_warn [False]: nan log10 trans: False | Notes: nan 51375 50387-0 [Chlamydia trachomatis rRNA [Presence] in Cervix by NAA with probe detection, glm]: nCase: 1212 | nCon: 103279, corr p-val: 0.03, uncorr p-val: 7.19e-03, OR: 0.472 | model: dis_status ~ 0.012[0.0e+00] + (0.472 * mod_ant[0.007]) + (4.961 * male[1.1e-18]) + (3.0e-04 * sex2[0.940]), glm_warn [False]: nan log10 trans: False | Notes: nan 51376 53926-2 [Chlamydia trachomatis rRNA [Presence] in Vaginal fluid by NAA with probe detection, firth]: nCase: 148 | nCon: 13913, corr p-val: 0.913, uncorr p-val: 0.742, OR: 0.869 | model: dis_status ~ 0.011[0.0e+00] + (0.869 * mod_ant[0.742]) + (0.572 * male[0.666]) + (30.773 * sex2[0.128]), glm_warn [False]: nan log10 trans: False | Notes: n=14061 | DoF=3 | n iters: full : 9.00e+00, null : 8.00e+00 | Conv at last: LL change : 4.55e-13, max abs score : 1.45e-10, beta change : 7.68e-08 | Log Likes: full : -8.19e+02, null : -8.20e+02 | Method: Penalized ML | control: maxit : 2500, maxhs : 0, maxstep : 5, lconv : 1e-05, gconv : 1e-05, xconv : 1e-05, collapse : TRUE, fit : NR, call : logistf.control(maxit = n_iter) | mod control: tau : 0.5, terms.fit : NULL, call : logistf.mod.control() 51377 57287-5 [Chlamydia trachomatis rRNA [Presence] in Anal by NAA with probe detection, firth]: nCase: 151 | nCon: 19249, corr p-val: 0.805, uncorr p-val: 0.535, OR: 0.688 | model: dis_status ~ 0.007[0.0e+00] + (0.688 * mod_ant[0.535]) + (1.861 * male[0.002]) + (12.869 * sex2[0.207]), glm_warn [False]: nan log10 trans: False | Notes: n=19400 | DoF=3 | n iters: full : 9.00e+00, null : 8.00e+00 | Conv at last: LL change : -3.41e-13, max abs score : 7.01e-09, beta change : 1.57e-07 | Log Likes: full : -8.75e+02, null : -8.81e+02 | Method: Penalized ML | control: maxit : 2500, maxhs : 0, maxstep : 5, lconv : 1e-05, gconv : 1e-05, xconv : 1e-05, collapse : TRUE, fit : NR, call : logistf.control(maxit = n_iter) | mod control: tau : 0.5, terms.fit : NULL, call : logistf.mod.control() 51379 6349-5 [Chlamydia trachomatis [Presence] in Specimen by Organism specific culture, firth]: nCase: 197 | nCon: 8324, corr p-val: 0.992, uncorr p-val: 0.992, OR: 0.991 | model: dis_status ~ 0.024[0.0e+00] + (0.991 * mod_ant[0.992]) + (0.995 * male[0.972]) + (5.978 * sex2[0.341]), glm_warn [False]: nan log10 trans: False | Notes: n=8521 | DoF=3 | n iters: full : 7.00e+00, null : 7.00e+00 | Conv at last: LL change : 1.59e-12, max abs score : 3.34e-09, beta change : 1.17e-07 | Log Likes: full : -9.33e+02, null : -9.33e+02 | Method: Penalized ML | control: maxit : 2500, maxhs : 0, maxstep : 5, lconv : 1e-05, gconv : 1e-05, xconv : 1e-05, collapse : TRUE, fit : NR, call : logistf.control(maxit = n_iter) | mod control: tau : 0.5, terms.fit : NULL, call : logistf.mod.control() 51380 6356-0 [Chlamydia trachomatis DNA [Presence] in Genital specimen by NAA with probe detection, glm]: nCase: 330 | nCon: 61701, corr p-val: 0.502, uncorr p-val: 0.246, OR: 0.66 | model: dis_status ~ 0.005[0.0e+00] + (0.660 * mod_ant[0.246]) + (1.382 * male[0.062]) + (2.4e-04 * sex2[0.963]), glm_warn [False]: nan log10 trans: False | Notes: nan 51381 6357-8 [Chlamydia trachomatis DNA [Presence] in Urine by NAA with probe detection, glm]: nCase: 1918 | nCon: 243169, corr p-val: 1.36e-07, uncorr p-val: 1.32e-08, OR: 0.445 | model: dis_status ~ 0.007[0.0e+00] + (0.445 * mod_ant[1.3e-08]) + (1.228 * male[7.5e-06]) + (6.5e-05 * sex2[0.914]), glm_warn [False]: nan log10 trans: False | Notes: nan dtype: object	False				False				bacteria	Chlamydiaceae		C. trachomatis
calculus of kidney and ureter	N20	CMV	pp150_Nter	No	unk	did_not_attempt	0.9333141415116278		1.031		[0.868-1.224]		147	9282						sex, bmi		all		0		dis_status ~ 0.002[4.6e-35] + (1.031 * mod_ant[0.732]) + (2.571 * male[1.1e-07]) + (1.716 * bmi[5.3e-04])		2.55	2.53	0.96	0.97	2.93	2.78					68.62	67.44			0.73179648		sex, bmi	sex1 : 1.05e-07, bmi : 5.30e-04	sex1: 2.571 [1.815-3.641], bmi: 1.716 [1.264-2.329]				0 16718-9 [Cytomegalovirus Ag [Presence] in Blood, firth]: nCase: 28 | nCon: 1557, corr p-val: 8.48e-03, uncorr p-val: 1.81e-03, OR: 11.391 | model: dis_status ~ 0.017[0.0e+00] + (11.391 * mod_ant[0.002]) + (0.967 * male[0.931]), glm_warn [False]: nan log10 trans: False | Notes: n=1585 | DoF=2 | n iters: full : 8.00e+00, null : 7.00e+00 | Conv at last: LL change : 1.71e-13, max abs score : 7.71e-09, beta change : 3.66e-07 | Log Likes: full : -1.34e+02, null : -1.39e+02 | Method: Penalized ML | control: maxit : 2500, maxhs : 0, maxstep : 5, lconv : 1e-05, gconv : 1e-05, xconv : 1e-05, collapse : TRUE, fit : NR, call : logistf.control(maxit = n_iter) | mod control: tau : 0.5, terms.fit : NULL, call : logistf.mod.control() 1 13949-3 [Cytomegalovirus IgG Ab [Presence] in Serum or Plasma by Immunoassay, glm]: nCase: 1960 | nCon: 59892, corr p-val: 0.262, uncorr p-val: 0.1, OR: 1.079 | model: dis_status ~ 0.028[0.0e+00] + (1.079 * mod_ant[0.100]) + (1.216 * male[2.3e-05]) + (4.4e-05 * sex2[0.940]), glm_warn [False]: nan log10 trans: False | Notes: nan 2 22244-8 [Cytomegalovirus IgG Ab [Presence] in Serum or Plasma, glm]: nCase: 825 | nCon: 39769, corr p-val: 0.615, uncorr p-val: 0.336, OR: 1.073 | model: dis_status ~ 0.020[0.0e+00] + (1.073 * mod_ant[0.336]) + (1.028 * male[0.698]) + (1.7e-04 * sex2[0.948]), glm_warn [False]: nan log10 trans: False | Notes: nan 3 30326-3 [Cytomegalovirus DNA [Presence] in Cerebral spinal fluid by NAA with probe detection, firth]: nCase: 92 | nCon: 5528, corr p-val: 0.906, uncorr p-val: 0.68, OR: 1.924 | model: dis_status ~ 0.020[0.0e+00] + (1.924 * mod_ant[0.680]) + (0.716 * male[0.113]) + (10.182 * sex2[0.247]), glm_warn [False]: nan log10 trans: False | Notes: n=5620 | DoF=3 | n iters: full : 8.00e+00, null : 7.00e+00 | Conv at last: LL change : 4.55e-13, max abs score : 2.43e-08, beta change : 2.29e-07 | Log Likes: full : -4.66e+02, null : -4.68e+02 | Method: Penalized ML | control: maxit : 2500, maxhs : 0, maxstep : 5, lconv : 1e-05, gconv : 1e-05, xconv : 1e-05, collapse : TRUE, fit : NR, call : logistf.control(maxit = n_iter) | mod control: tau : 0.5, terms.fit : NULL, call : logistf.mod.control() 4 49539-0 [Cytomegalovirus IgM Ab [Presence] in Serum or Plasma by Immunofluorescence, glm]: nCase: 746 | nCon: 28735, corr p-val: 0.992, uncorr p-val: 0.974, OR: 1.006 | model: dis_status ~ 0.024[0.0e+00] + (1.006 * mod_ant[0.974]) + (1.176 * male[0.029]) + (1.5e-04 * sex2[0.962]), glm_warn [False]: nan log10 trans: False | Notes: nan 5 82189-2 [Cytomegalovirus DNA [Presence] in Cerebral spinal fluid by NAA with non-probe detection, firth]: nCase: 294 | nCon: 22591, corr p-val: 0.992, uncorr p-val: 0.978, OR: 1.04 | model: dis_status ~ 0.013[0.0e+00] + (1.040 * mod_ant[0.978]) + (1.041 * male[0.730]) + (2.689 * sex2[0.552]), glm_warn [False]: nan log10 trans: False | Notes: n=22885 | DoF=3 | n iters: full : 8.00e+00, null : 8.00e+00 | Conv at last: LL change : -6.82e-13, max abs score : 1.99e-09, beta change : 2.02e-08 | Log Likes: full : -1.57e+03, null : -1.57e+03 | Method: Penalized ML | control: maxit : 2500, maxhs : 0, maxstep : 5, lconv : 1e-05, gconv : 1e-05, xconv : 1e-05, collapse : TRUE, fit : NR, call : logistf.control(maxit = n_iter) | mod control: tau : 0.5, terms.fit : NULL, call : logistf.mod.control() dtype: object	51384 22239-8 [Cytomegalovirus Ab [Presence] in Serum or Plasma, glm]: nCase: 178 | nCon: 5293, corr p-val: 0.857, uncorr p-val: 0.597, OR: 0.919 | model: dis_status ~ 0.034[1.3e-97] + (0.919 * mod_ant[0.597]) + (1.062 * male[0.698]) + (2.0e-06 * sex2[0.977]), glm_warn [False]: nan log10 trans: False | Notes: nan 51386 24119-0 [Cytomegalovirus IgM Ab [Presence] in Serum or Plasma by Immunoassay, glm]: nCase: 1708 | nCon: 45932, corr p-val: 0.85, uncorr p-val: 0.581, OR: 0.937 | model: dis_status ~ 0.032[0.0e+00] + (0.937 * mod_ant[0.581]) + (1.326 * male[1.1e-08]) + (4.0e-05 * sex2[0.933]), glm_warn [False]: nan log10 trans: False | Notes: nan 51387 30246-3 [Cytomegalovirus DNA [Presence] in Serum or Plasma by NAA with probe detection, glm]: nCase: 239 | nCon: 8282, corr p-val: 0.944, uncorr p-val: 0.834, OR: 0.941 | model: dis_status ~ 0.028[3.7e-272] + (0.941 * mod_ant[0.834]) + (1.042 * male[0.756]), glm_warn [False]: nan log10 trans: False | Notes: nan 51388 30325-5 [Cytomegalovirus IgM Ab [Presence] in Serum or Plasma, firth]: nCase: 69 | nCon: 9659, corr p-val: 9.90e-09, uncorr p-val: 8.31e-10, OR: 0.103 | model: dis_status ~ 0.011[0.0e+00] + (0.103 * mod_ant[8.3e-10]) + (1.127 * male[0.625]), glm_warn [False]: nan log10 trans: False | Notes: n=9728 | DoF=2 | n iters: full : 1.00e+01, null : 8.00e+00 | Conv at last: LL change : 1.01e-10, max abs score : 1.75e-07, beta change : 6.85e-06 | Log Likes: full : -3.83e+02, null : -4.05e+02 | Method: Penalized ML | control: maxit : 2500, maxhs : 0, maxstep : 5, lconv : 1e-05, gconv : 1e-05, xconv : 1e-05, collapse : TRUE, fit : NR, call : logistf.control(maxit = n_iter) | mod control: tau : 0.5, terms.fit : NULL, call : logistf.mod.control() 51390 31797-4 [Cytomegalovirus Ag [Presence] in Specimen, firth]: nCase: 30 | nCon: 732, corr p-val: 8.17e-04, uncorr p-val: 1.45e-04, OR: 0.103 | model: dis_status ~ 0.073[0.0e+00] + (0.103 * mod_ant[1.5e-04]) + (0.704 * male[0.343]), glm_warn [False]: nan log10 trans: False | Notes: n=762 | DoF=2 | n iters: full : 9.00e+00, null : 6.00e+00 | Conv at last: LL change : 2.33e-12, max abs score : 4.27e-08, beta change : 1.80e-06 | Log Likes: full : -1.15e+02, null : -1.23e+02 | Method: Penalized ML | control: maxit : 2500, maxhs : 0, maxstep : 5, lconv : 1e-05, gconv : 1e-05, xconv : 1e-05, collapse : TRUE, fit : NR, call : logistf.control(maxit = n_iter) | mod control: tau : 0.5, terms.fit : NULL, call : logistf.mod.control() 51392 4996-5 [Cytomegalovirus DNA [Presence] in Blood by NAA with probe detection, firth]: nCase: 80 | nCon: 1982, corr p-val: 0.957, uncorr p-val: 0.87, OR: 0.797 | model: dis_status ~ 0.049[0.0e+00] + (0.797 * mod_ant[0.870]) + (0.748 * male[0.205]), glm_warn [False]: nan log10 trans: False | Notes: n=2062 | DoF=2 | n iters: full : 7.00e+00, null : 7.00e+00 | Conv at last: LL change : 1.31e-12, max abs score : 3.69e-08, beta change : 9.10e-07 | Log Likes: full : -3.34e+02, null : -3.35e+02 | Method: Penalized ML | control: maxit : 2500, maxhs : 0, maxstep : 5, lconv : 1e-05, gconv : 1e-05, xconv : 1e-05, collapse : TRUE, fit : NR, call : logistf.control(maxit = n_iter) | mod control: tau : 0.5, terms.fit : NULL, call : logistf.mod.control() dtype: object	False				False				virus	Herpesviridae	Betaherpesvirinae	betaherpesvirus 5
calculus of kidney and ureter	N20	EBV	VCA_p18	No	unk	did_not_attempt	0.9333141415116278		1.035		[0.797-1.343]		147	9282						sex, bmi		all		0		dis_status ~ 0.002[2.2e-21] + (1.035 * mod_ant[0.797]) + (2.568 * male[1.1e-07]) + (1.719 * bmi[5.0e-04])		3.71	3.7	0.55	0.65	3.86	3.87					68.62	67.44			0.797320817		sex, bmi	sex1 : 1.07e-07, bmi : 4.98e-04	sex1: 2.568 [1.813-3.636], bmi: 1.719 [1.267-2.332]				0 22296-8 [Epstein Barr virus nuclear Ab [Presence] in Serum, glm]: nCase: 401 | nCon: 11677, corr p-val: 1.40e-20, uncorr p-val: 6.33e-22, OR: 4.335 | model: dis_status ~ 0.011[8.2e-196] + (4.335 * mod_ant[6.3e-22]) + (1.080 * male[0.452]) + (4.928 * sex2[0.143]), glm_warn [False]: nan log10 trans: False | Notes: nan 1 30339-6 [Epstein Barr virus capsid IgG Ab [Presence] in Serum, glm]: nCase: 745 | nCon: 37876, corr p-val: 7.03e-08, uncorr p-val: 6.35e-09, OR: 2.198 | model: dis_status ~ 0.010[1.0e-252] + (2.198 * mod_ant[6.3e-09]) + (0.898 * male[0.148]) + (65.239 * sex2[0.004]), glm_warn [False]: nan log10 trans: False | Notes: nan 2 40752-8 [Epstein Barr virus early IgG Ab [Presence] in Serum by Immunoassay, glm]: nCase: 497 | nCon: 17829, corr p-val: 1.59e-04, uncorr p-val: 2.67e-05, OR: 1.662 | model: dis_status ~ 0.018[1.8e-247] + (1.662 * mod_ant[2.7e-05]) + (1.062 * male[0.513]) + (3.2e-04 * sex2[0.967]), glm_warn [False]: nan log10 trans: False | Notes: nan 3 7883-2 [Epstein Barr virus nuclear IgG Ab [Presence] in Serum, glm]: nCase: 262 | nCon: 22263, corr p-val: 2.04e-03, uncorr p-val: 4.07e-04, OR: 2.012 | model: dis_status ~ 0.007[1.1e-144] + (2.012 * mod_ant[4.1e-04]) + (0.849 * male[0.189]) + (2.5e-04 * sex2[0.971]), glm_warn [False]: nan log10 trans: False | Notes: nan 4 33395-5 [Epstein Barr virus capsid Ab [Presence] in Serum, firth]: nCase: 23 | nCon: 1026, corr p-val: 0.037, uncorr p-val: 9.23e-03, OR: 5.578 | model: dis_status ~ 0.006[0.0e+00] + (5.578 * mod_ant[0.009]) + (0.850 * male[0.705]), glm_warn [False]: nan log10 trans: False | Notes: n=1049 | DoF=2 | n iters: full : 9.00e+00, null : 7.00e+00 | Conv at last: LL change : 2.33e-11, max abs score : 1.68e-07, beta change : 5.63e-06 | Log Likes: full : -1.04e+02, null : -1.07e+02 | Method: Penalized ML | control: maxit : 2500, maxhs : 0, maxstep : 5, lconv : 1e-05, gconv : 1e-05, xconv : 1e-05, collapse : TRUE, fit : NR, call : logistf.control(maxit = n_iter) | mod control: tau : 0.5, terms.fit : NULL, call : logistf.mod.control() 5 5156-5 [Epstein Barr virus nuclear IgG Ab [Presence] in Serum by Immunoassay, glm]: nCase: 319 | nCon: 14228, corr p-val: 0.059, uncorr p-val: 0.016, OR: 1.432 | model: dis_status ~ 0.016[4.6e-174] + (1.432 * mod_ant[0.016]) + (1.056 * male[0.631]) + (2.7e-05 * sex2[0.975]), glm_warn [False]: nan log10 trans: False | Notes: nan 6 59183-4 [Epstein Barr virus early diffuse IgG Ab [Presence] in Serum, glm]: nCase: 488 | nCon: 13571, corr p-val: 0.119, uncorr p-val: 0.036, OR: 1.259 | model: dis_status ~ 0.030[0.0e+00] + (1.259 * mod_ant[0.036]) + (1.292 * male[0.007]) + (3.2e-04 * sex2[0.967]), glm_warn [False]: nan log10 trans: False | Notes: nan 7 22295-0 [Epstein Barr virus early IgG Ab [Presence] in Serum, glm]: nCase: 245 | nCon: 10246, corr p-val: 0.54, uncorr p-val: 0.274, OR: 1.186 | model: dis_status ~ 0.023[0.0e+00] + (1.186 * mod_ant[0.274]) + (1.010 * male[0.941]) + (5.6e-05 * sex2[0.979]), glm_warn [False]: nan log10 trans: False | Notes: nan 8 40751-0 [Epstein Barr virus capsid IgM Ab [Presence] in Serum by Immunofluorescence, glm]: nCase: 150 | nCon: 6321, corr p-val: 0.992, uncorr p-val: 0.941, OR: 1.029 | model: dis_status ~ 0.029[2.6e-266] + (1.029 * mod_ant[0.941]) + (0.565 * male[0.001]), glm_warn [False]: nan log10 trans: False | Notes: nan dtype: object	51397 23858-4 [Epstein Barr virus DNA [Presence] in Cerebral spinal fluid by NAA with probe detection, firth]: nCase: 70 | nCon: 2045, corr p-val: 0.648, uncorr p-val: 0.367, OR: 0.342 | model: dis_status ~ 0.033[0.0e+00] + (0.342 * mod_ant[0.367]) + (1.170 * male[0.517]) + (10.194 * sex2[0.255]), glm_warn [False]: nan log10 trans: False | Notes: n=2115 | DoF=3 | n iters: full : 8.00e+00, null : 7.00e+00 | Conv at last: LL change : 2.84e-13, max abs score : 2.76e-09, beta change : 8.64e-07 | Log Likes: full : -3.04e+02, null : -3.05e+02 | Method: Penalized ML | control: maxit : 2500, maxhs : 0, maxstep : 5, lconv : 1e-05, gconv : 1e-05, xconv : 1e-05, collapse : TRUE, fit : NR, call : logistf.control(maxit = n_iter) | mod control: tau : 0.5, terms.fit : NULL, call : logistf.mod.control() 51399 24115-8 [Epstein Barr virus capsid IgM Ab [Presence] in Serum by Immunoassay, glm]: nCase: 1491 | nCon: 46968, corr p-val: 5.63e-07, uncorr p-val: 6.18e-08, OR: 0.426 | model: dis_status ~ 0.031[0.0e+00] + (0.426 * mod_ant[6.2e-08]) + (1.121 * male[0.031]) + (2.1e-06 * sex2[0.900]), glm_warn [False]: nan log10 trans: False | Notes: nan 51401 30340-4 [Epstein Barr virus capsid IgM Ab [Presence] in Serum, glm]: nCase: 821 | nCon: 38515, corr p-val: 0.024, uncorr p-val: 5.68e-03, OR: 0.677 | model: dis_status ~ 0.023[0.0e+00] + (0.677 * mod_ant[0.006]) + (0.902 * male[0.145]) + (9.758 * sex2[0.038]), glm_warn [False]: nan log10 trans: False | Notes: nan 51405 49178-7 [Epstein Barr virus Ab [Presence] in Serum, glm]: nCase: 321 | nCon: 53374, corr p-val: 0.907, uncorr p-val: 0.714, OR: 0.931 | model: dis_status ~ 0.006[0.0e+00] + (0.931 * mod_ant[0.714]) + (1.015 * male[0.894]) + (3.0e-05 * sex2[0.956]), glm_warn [False]: nan log10 trans: False | Notes: nan 51406 5002-1 [Epstein Barr virus DNA [Presence] in Blood by NAA with probe detection, glm]: nCase: 107 | nCon: 3819, corr p-val: 0.217, uncorr p-val: 0.081, OR: 0.478 | model: dis_status ~ 0.031[2.8e-134] + (0.478 * mod_ant[0.081]) + (0.950 * male[0.794]), glm_warn [False]: nan log10 trans: False | Notes: nan 51407 5005-4 [Epstein Barr virus DNA [Presence] in Specimen by NAA with probe detection, glm]: nCase: 279 | nCon: 12373, corr p-val: 0.919, uncorr p-val: 0.788, OR: 0.954 | model: dis_status ~ 0.020[0.0e+00] + (0.954 * mod_ant[0.788]) + (1.264 * male[0.056]) + (1.8e-04 * sex2[0.979]), glm_warn [False]: nan log10 trans: False | Notes: nan dtype: object	False				False				virus	Herpesviridae		gammaherpesvirus 4
calculus of kidney and ureter	N20	HBV	HBc	No	unk	did_not_attempt	0.9333141415116278		0.976		[0.76-1.253]		147	9282						sex		all		0		dis_status ~ 0.009[9.8e-174] + (0.976 * mod_ant[0.848]) + (2.663 * male[3.3e-08])		0.67	0.67	0.62	0.64	0.7	0.7					68.62	67.44			0.847946075		sex	sex1 : 3.27e-08	sex1: 2.663 [1.882-3.769]				0 31204-1 [Hepatitis B virus core IgM Ab [Presence] in Serum, glm]: nCase: 4316 | nCon: 1767177, corr p-val: 1.09e-17, uncorr p-val: 6.34e-19, OR: 0.18 | model: dis_status ~ 0.002[0.0e+00] + (0.180 * mod_ant[6.3e-19]) + (1.635 * male[1.7e-58]) + (7.4e-04 * sex2[0.905]), glm_warn [False]: nan log10 trans: False | Notes: nan 1 16933-4 [Hepatitis B virus core Ab [Presence] in Serum, glm]: nCase: 6971 | nCon: 205595, corr p-val: 8.17e-04, uncorr p-val: 1.48e-04, OR: 0.861 | model: dis_status ~ 0.033[0.0e+00] + (0.861 * mod_ant[1.5e-04]) + (1.068 * male[0.007]) + (0.808 * sex2[0.833]), glm_warn [False]: nan log10 trans: False | Notes: nan 2 48070-7 [Hepatitis B virus surface IgG Ab [Presence] in Serum by Immunoassay, glm]: nCase: 45 | nCon: 2464, corr p-val: 0.304, uncorr p-val: 0.126, OR: 0.575 | model: dis_status ~ 0.024[1.3e-57] + (0.575 * mod_ant[0.126]) + (0.778 * male[0.405]), glm_warn [False]: nan log10 trans: False | Notes: nan 3 13954-3 [Hepatitis B virus e Ag [Presence] in Serum or Plasma by Immunoassay, glm]: nCase: 2078 | nCon: 58769, corr p-val: 0.308, uncorr p-val: 0.13, OR: 0.875 | model: dis_status ~ 0.031[0.0e+00] + (0.875 * mod_ant[0.130]) + (1.322 * male[7.6e-10]) + (1.6e-05 * sex2[0.899]), glm_warn [False]: nan log10 trans: False | Notes: nan 4 33463-1 [Hepatitis B virus e IgG Ab [Presence] in Serum by Immunoassay, firth]: nCase: 78 | nCon: 2574, corr p-val: 0.372, uncorr p-val: 0.168, OR: 0.566 | model: dis_status ~ 0.028[0.0e+00] + (0.566 * mod_ant[0.168]) + (1.284 * male[0.276]), glm_warn [False]: nan log10 trans: False | Notes: n=2652 | DoF=2 | n iters: full : 8.00e+00, null : 7.00e+00 | Conv at last: LL change : 2.27e-13, max abs score : 3.30e-09, beta change : 1.09e-07 | Log Likes: full : -3.46e+02, null : -3.47e+02 | Method: Penalized ML | control: maxit : 2500, maxhs : 0, maxstep : 5, lconv : 1e-05, gconv : 1e-05, xconv : 1e-05, collapse : TRUE, fit : NR, call : logistf.control(maxit = n_iter) | mod control: tau : 0.5, terms.fit : NULL, call : logistf.mod.control() 5 29610-3 [Hepatitis B virus DNA [Presence] in Serum or Plasma by NAA with probe detection, glm]: nCase: 319 | nCon: 11196, corr p-val: 0.681, uncorr p-val: 0.418, OR: 0.894 | model: dis_status ~ 0.026[0.0e+00] + (0.894 * mod_ant[0.418]) + (1.259 * male[0.049]) + (1.4e-04 * sex2[0.978]), glm_warn [False]: nan log10 trans: False | Notes: nan 6 13953-5 [Hepatitis B virus e Ab [Presence] in Serum or Plasma by Immunoassay, glm]: nCase: 1343 | nCon: 39503, corr p-val: 0.906, uncorr p-val: 0.684, OR: 0.975 | model: dis_status ~ 0.029[0.0e+00] + (0.975 * mod_ant[0.684]) + (1.352 * male[8.8e-08]) + (6.0e-06 * sex2[0.934]), glm_warn [False]: nan log10 trans: False | Notes: nan 7 32685-0 [Hepatitis B virus core IgG Ab [Presence] in Serum, glm]: nCase: 1833 | nCon: 66189, corr p-val: 0.907, uncorr p-val: 0.709, OR: 0.97 | model: dis_status ~ 0.025[0.0e+00] + (0.970 * mod_ant[0.709]) + (1.213 * male[5.1e-05]) + (3.8e-04 * sex2[0.929]), glm_warn [False]: nan log10 trans: False | Notes: nan dtype: object	51420 13952-7 [Hepatitis B virus core Ab [Presence] in Serum or Plasma by Immunoassay, glm]: nCase: 11516 | nCon: 404489, corr p-val: 0.906, uncorr p-val: 0.701, OR: 1.011 | model: dis_status ~ 0.026[0.0e+00] + (1.011 * mod_ant[0.701]) + (1.169 * male[1.7e-16]) + (0.099 * sex2[9.5e-04]), glm_warn [False]: nan log10 trans: False | Notes: nan 51424 22322-2 [Hepatitis B virus surface Ab [Presence] in Serum, glm]: nCase: 15407 | nCon: 1922439, corr p-val: 6.66e-233, uncorr p-val: 4.30e-235, OR: 1.764 | model: dis_status ~ 0.006[0.0e+00] + (1.764 * mod_ant[4.3e-235]) + (1.536 * male[1.5e-154]) + (0.644 * sex2[0.661]), glm_warn [False]: nan log10 trans: False | Notes: nan 51425 24113-3 [Hepatitis B virus core IgM Ab [Presence] in Serum or Plasma by Immunoassay, glm]: nCase: 9899 | nCon: 369739, corr p-val: 0.906, uncorr p-val: 0.697, OR: 1.046 | model: dis_status ~ 0.026[0.0e+00] + (1.046 * mod_ant[0.697]) + (1.082 * male[1.1e-04]) + (0.205 * sex2[0.114]), glm_warn [False]: nan log10 trans: False | Notes: nan 51428 31844-4 [Hepatitis B virus e Ag [Presence] in Serum, firth]: nCase: 23 | nCon: 687, corr p-val: 0.167, uncorr p-val: 0.057, OR: 2.859 | model: dis_status ~ 0.024[0.0e+00] + (2.859 * mod_ant[0.057]) + (1.503 * male[0.342]), glm_warn [False]: nan log10 trans: False | Notes: n=710 | DoF=2 | n iters: full : 7.00e+00, null : 7.00e+00 | Conv at last: LL change : 2.58e-10, max abs score : 6.47e-07, beta change : 8.76e-06 | Log Likes: full : -9.64e+01, null : -9.87e+01 | Method: Penalized ML | control: maxit : 2500, maxhs : 0, maxstep : 5, lconv : 1e-05, gconv : 1e-05, xconv : 1e-05, collapse : TRUE, fit : NR, call : logistf.control(maxit = n_iter) | mod control: tau : 0.5, terms.fit : NULL, call : logistf.mod.control() 51432 51914-0 [Hepatitis B virus core IgG+IgM Ab [Presence] in Serum, glm]: nCase: 4366 | nCon: 153859, corr p-val: 3.31e-06, uncorr p-val: 4.05e-07, OR: 1.223 | model: dis_status ~ 0.027[0.0e+00] + (1.223 * mod_ant[4.1e-07]) + (1.028 * male[0.368]) + (1.3e-04 * sex2[0.912]), glm_warn [False]: nan log10 trans: False | Notes: nan 51433 5195-3 [Hepatitis B virus surface Ag [Presence] in Serum, glm]: nCase: 30115 | nCon: 3454611, corr p-val: 1.54e-26, uncorr p-val: 4.96e-28, OR: 1.804 | model: dis_status ~ 0.008[0.0e+00] + (1.804 * mod_ant[5.0e-28]) + (1.167 * male[1.0e-37]) + (0.530 * sex2[0.526]), glm_warn [False]: nan log10 trans: False | Notes: nan 51434 5196-1 [Hepatitis B virus surface Ag [Presence] in Serum or Plasma by Immunoassay, glm]: nCase: 37065 | nCon: 1530523, corr p-val: 0.464, uncorr p-val: 0.219, OR: 1.069 | model: dis_status ~ 0.022[0.0e+00] + (1.069 * mod_ant[0.219]) + (1.362 * male[4.9e-181]) + (0.162 * sex2[2.6e-04]), glm_warn [False]: nan log10 trans: False | Notes: nan 51435 65633-0 [Hepatitis B virus surface Ag [Presence] in Serum or Plasma by Confirmatory method, glm]: nCase: 254 | nCon: 21594, corr p-val: 1.50e-10, uncorr p-val: 1.16e-11, OR: 3.168 | model: dis_status ~ 0.007[0.0e+00] + (3.168 * mod_ant[1.2e-11]) + (1.566 * male[0.012]), glm_warn [False]: nan log10 trans: False | Notes: nan 51436 83100-8 [Hepatitis B virus core IgG+IgM Ab [Presence] in Serum or Plasma by Immunoassay, firth]: nCase: 34 | nCon: 3823, corr p-val: 0.761, uncorr p-val: 0.501, OR: 1.497 | model: dis_status ~ 0.009[0.0e+00] + (1.497 * mod_ant[0.501]) + (1.017 * male[0.962]), glm_warn [False]: nan log10 trans: False | Notes: n=3857 | DoF=2 | n iters: full : 9.00e+00, null : 8.00e+00 | Conv at last: LL change : 1.99e-13, max abs score : 5.60e-09, beta change : 1.36e-07 | Log Likes: full : -1.91e+02, null : -1.91e+02 | Method: Penalized ML | control: maxit : 2500, maxhs : 0, maxstep : 5, lconv : 1e-05, gconv : 1e-05, xconv : 1e-05, collapse : TRUE, fit : NR, call : logistf.control(maxit = n_iter) | mod control: tau : 0.5, terms.fit : NULL, call : logistf.mod.control() dtype: object	False				False				virus	Hepadnaviridae		Hepatitis B virus
calculus of kidney and ureter	N20	HCV	Core	No	unk	did_not_attempt	0.9333141415116278		1.112		[0.875-1.412]		147	9282						sex		all		0		dis_status ~ 0.009[2.2e-186] + (1.112 * mod_ant[0.387]) + (2.634 * male[4.9e-08])		0.68	0.61	0.69	0.65	0.7	0.48					68.62	67.44			0.386847867		sex	sex1 : 4.85e-08	sex1: 2.634 [1.86-3.730]				0 5012-0 [Hepatitis C virus RNA [Presence] in Specimen by NAA with probe detection, glm]: nCase: 88 | nCon: 4195, corr p-val: 0.05, uncorr p-val: 0.013, OR: 1.779 | model: dis_status ~ 0.021[9.9e-110] + (1.779 * mod_ant[0.013]) + (0.997 * male[0.989]) + (1.4e-07 * sex2[0.972]), glm_warn [False]: nan log10 trans: False | Notes: nan 1 72376-7 [Hepatitis C virus Ab [Presence] in Serum, Plasma or Blood by Rapid immunoassay, glm]: nCase: 171 | nCon: 22177, corr p-val: 0.162, uncorr p-val: 0.053, OR: 1.791 | model: dis_status ~ 0.010[8.2e-292] + (1.791 * mod_ant[0.053]) + (0.679 * male[0.015]) + (1.8e-05 * sex2[0.975]), glm_warn [False]: nan log10 trans: False | Notes: nan 2 5199-5 [Hepatitis C virus Ab [Presence] in Serum by Immunoblot, glm]: nCase: 68 | nCon: 1592, corr p-val: 0.167, uncorr p-val: 0.058, OR: 1.615 | model: dis_status ~ 0.036[2.4e-62] + (1.615 * mod_ant[0.058]) + (0.977 * male[0.925]), glm_warn [False]: nan log10 trans: False | Notes: nan 3 48576-3 [Hepatitis C virus RNA [Presence] in Specimen by Probe with signal amplification, glm]: nCase: 17 | nCon: 380, corr p-val: 0.308, uncorr p-val: 0.131, OR: 2.165 | model: dis_status ~ 0.039[2.8e-13] + (2.165 * mod_ant[0.131]) + (0.631 * male[0.363]), glm_warn [False]: nan log10 trans: False | Notes: nan 4 40726-2 [Hepatitis C virus IgG Ab [Presence] in Serum or Plasma by Immunoassay, firth]: nCase: 57 | nCon: 7947, corr p-val: 0.906, uncorr p-val: 0.69, OR: 1.42 | model: dis_status ~ 0.005[0.0e+00] + (1.420 * mod_ant[0.690]) + (1.701 * male[0.048]) + (36.962 * sex2[0.111]), glm_warn [False]: nan log10 trans: False | Notes: n=8004 | DoF=3 | n iters: full : 9.00e+00, null : 8.00e+00 | Conv at last: LL change : 1.14e-12, max abs score : 4.75e-08, beta change : 4.73e-07 | Log Likes: full : -3.34e+02, null : -3.37e+02 | Method: Penalized ML | control: maxit : 2500, maxhs : 0, maxstep : 5, lconv : 1e-05, gconv : 1e-05, xconv : 1e-05, collapse : TRUE, fit : NR, call : logistf.control(maxit = n_iter) | mod control: tau : 0.5, terms.fit : NULL, call : logistf.mod.control() dtype: object	51437 11259-9 [Hepatitis C virus RNA [Presence] in Serum or Plasma by NAA with probe detection, glm]: nCase: 3959 | nCon: 79094, corr p-val: 1.39e-18, uncorr p-val: 7.17e-20, OR: 0.632 | model: dis_status ~ 0.046[0.0e+00] + (0.632 * mod_ant[7.2e-20]) + (1.374 * male[4.5e-22]) + (0.325 * sex2[0.264]), glm_warn [False]: nan log10 trans: False | Notes: nan 51439 16128-1 [Hepatitis C virus Ab [Presence] in Serum, glm]: nCase: 31966 | nCon: 1157924, corr p-val: 1.14e-04, uncorr p-val: 1.55e-05, OR: 0.905 | model: dis_status ~ 0.025[0.0e+00] + (0.905 * mod_ant[1.5e-05]) + (1.275 * male[1.7e-100]) + (0.906 * sex2[0.827]), glm_warn [False]: nan log10 trans: False | Notes: nan 51440 16129-9 [Hepatitis C virus IgG Ab [Presence] in Serum, glm]: nCase: 2716 | nCon: 89782, corr p-val: 8.67e-03, uncorr p-val: 1.90e-03, OR: 0.639 | model: dis_status ~ 0.030[0.0e+00] + (0.639 * mod_ant[0.002]) + (1.080 * male[0.051]), glm_warn [False]: nan log10 trans: False | Notes: nan dtype: object	False				False				virus	Flaviviridae		Hepacivirus C
calculus of kidney and ureter	N20	HHV-6	IE1A	No	unk	did_not_attempt	0.9333141415116278		1.059		[0.727-1.542]		147	9282						sex, bmi		all		0		dis_status ~ 0.002[5.9e-24] + (1.059 * mod_ant[0.767]) + (2.557 * male[1.2e-07]) + (1.719 * bmi[4.9e-04])		2.32	2.29	0.4	0.44	2.31	2.3					68.62	67.44			0.76651127		sex, bmi	sex1 : 1.22e-07, bmi : 4.91e-04	sex1: 2.557 [1.806-3.621], bmi: 1.719 [1.268-2.331]					51446 29495-9 [Herpes virus 6 DNA [Presence] in Specimen by NAA with probe detection, firth]: nCase: 73 | nCon: 3034, corr p-val: 0.28, uncorr p-val: 0.108, OR: 0.492 | model: dis_status ~ 0.021[0.0e+00] + (0.492 * mod_ant[0.108]) + (1.459 * male[0.118]) + (16.006 * sex2[0.193]), glm_warn [False]: nan log10 trans: False | Notes: n=3107 | DoF=3 | n iters: full : 8.00e+00, null : 7.00e+00 | Conv at last: LL change : 1.88e-12, max abs score : 2.40e-08, beta change : 8.72e-07 | Log Likes: full : -3.40e+02, null : -3.43e+02 | Method: Penalized ML | control: maxit : 2500, maxhs : 0, maxstep : 5, lconv : 1e-05, gconv : 1e-05, xconv : 1e-05, collapse : TRUE, fit : NR, call : logistf.control(maxit = n_iter) | mod control: tau : 0.5, terms.fit : NULL, call : logistf.mod.control() 51447 33941-6 [Herpes virus 6 DNA [Presence] in Blood by NAA with probe detection, firth]: nCase: 19 | nCon: 810, corr p-val: 0.906, uncorr p-val: 0.693, OR: 0.591 | model: dis_status ~ 0.013[0.0e+00] + (0.591 * mod_ant[0.693]) + (2.897 * male[0.033]), glm_warn [False]: nan log10 trans: False | Notes: n=829 | DoF=2 | n iters: full : 8.00e+00, null : 7.00e+00 | Conv at last: LL change : 6.35e-11, max abs score : 3.31e-07, beta change : 5.69e-06 | Log Likes: full : -8.62e+01, null : -8.85e+01 | Method: Penalized ML | control: maxit : 2500, maxhs : 0, maxstep : 5, lconv : 1e-05, gconv : 1e-05, xconv : 1e-05, collapse : TRUE, fit : NR, call : logistf.control(maxit = n_iter) | mod control: tau : 0.5, terms.fit : NULL, call : logistf.mod.control() 51449 82192-6 [Herpes virus 6 DNA [Presence] in Cerebral spinal fluid by NAA with non-probe detection, firth]: nCase: 245 | nCon: 20968, corr p-val: 0.52, uncorr p-val: 0.258, OR: 0.446 | model: dis_status ~ 0.012[0.0e+00] + (0.446 * mod_ant[0.258]) + (0.981 * male[0.884]) + (2.883 * sex2[0.528]), glm_warn [False]: nan log10 trans: False | Notes: n=21213 | DoF=3 | n iters: full : 9.00e+00, null : 8.00e+00 | Conv at last: LL change : -2.27e-13, max abs score : 2.13e-10, beta change : 7.19e-08 | Log Likes: full : -1.33e+03, null : -1.33e+03 | Method: Penalized ML | control: maxit : 2500, maxhs : 0, maxstep : 5, lconv : 1e-05, gconv : 1e-05, xconv : 1e-05, collapse : TRUE, fit : NR, call : logistf.control(maxit = n_iter) | mod control: tau : 0.5, terms.fit : NULL, call : logistf.mod.control() dtype: object	False				False				virus	Herpesviridae	Betaherpesvirinae	betaherpesvirus 6
calculus of kidney and ureter	N20	HHV-7	U14	No	unk	did_not_attempt	0.9333141415116278		0.859		[0.592-1.245]		147	9282						sex, bmi		all		0		dis_status ~ 0.003[2.5e-16] + (0.859 * mod_ant[0.422]) + (2.506 * male[3.1e-07]) + (1.722 * bmi[4.7e-04])		2.67	2.74	0.44	0.44	2.7	2.78					68.62	67.44			0.421805719		sex, bmi	sex1 : 3.10e-07, bmi : 4.75e-04	sex1: 2.506 [1.763-3.562], bmi: 1.722 [1.27-2.337]						False				False				virus	Herpesviridae	Betaherpesvirinae	betaherpesvirus 7
calculus of kidney and ureter	N20	HIV	gag	No	unk	did_not_attempt	0.9333141415116278		0.881		[0.65-1.194]		147	9282						sex, bmi		all		0		dis_status ~ 0.002[3.4e-30] + (0.881 * mod_ant[0.414]) + (2.573 * male[9.9e-08]) + (1.735 * bmi[4.0e-04])		1.72	1.75	0.55	0.53	1.68	1.74					68.62	67.44			0.414152067		sex, bmi	sex1 : 9.89e-08, bmi : 3.98e-04	sex1: 2.573 [1.818-3.643], bmi: 1.735 [1.279-2.353]				0 12859-5 [HIV 1 p18 Ab [Presence] in Serum by Immunoblot, glm]: nCase: 171 | nCon: 4014, corr p-val: 0.118, uncorr p-val: 0.035, OR: 0.632 | model: dis_status ~ 0.045[2.4e-174] + (0.632 * mod_ant[0.035]) + (1.059 * male[0.715]) + (7.7e-05 * sex2[0.977]), glm_warn [False]: nan log10 trans: False | Notes: nan 1 25835-0 [HIV 1 RNA [Presence] in Serum or Plasma by NAA with probe detection, glm]: nCase: 254 | nCon: 17075, corr p-val: 0.415, uncorr p-val: 0.193, OR: 0.79 | model: dis_status ~ 0.014[0.0e+00] + (0.790 * mod_ant[0.193]) + (1.186 * male[0.192]) + (3.7e-05 * sex2[0.971]), glm_warn [False]: nan log10 trans: False | Notes: nan 2 5221-7 [HIV 1 Ab [Presence] in Serum or Plasma by Immunoblot, glm]: nCase: 190 | nCon: 6059, corr p-val: 0.758, uncorr p-val: 0.494, OR: 0.897 | model: dis_status ~ 0.031[2.2e-133] + (0.897 * mod_ant[0.494]) + (1.131 * male[0.450]) + (1.3e-04 * sex2[0.978]), glm_warn [False]: nan log10 trans: False | Notes: nan 3 7917-8 [HIV 1 Ab [Presence] in Serum, firth]: nCase: 426 | nCon: 25850, corr p-val: 0.934, uncorr p-val: 0.819, OR: 0.867 | model: dis_status ~ 0.014[0.0e+00] + (0.867 * mod_ant[0.819]) + (1.570 * male[1.2e-05]) + (1.528 * sex2[0.782]), glm_warn [False]: nan log10 trans: False | Notes: n=26276 | DoF=3 | n iters: full : 8.00e+00, null : 7.00e+00 | Conv at last: LL change : 2.96e-11, max abs score : 3.59e-07, beta change : 5.62e-06 | Log Likes: full : -2.16e+03, null : -2.17e+03 | Method: Penalized ML | control: maxit : 2500, maxhs : 0, maxstep : 5, lconv : 1e-05, gconv : 1e-05, xconv : 1e-05, collapse : TRUE, fit : NR, call : logistf.control(maxit = n_iter) | mod control: tau : 0.5, terms.fit : NULL, call : logistf.mod.control() 4 29893-5 [HIV 1 Ab [Presence] in Serum or Plasma by Immunoassay, glm]: nCase: 1887 | nCon: 90200, corr p-val: 0.992, uncorr p-val: 0.985, OR: 0.998 | model: dis_status ~ 0.020[0.0e+00] + (0.998 * mod_ant[0.985]) + (1.057 * male[0.252]) + (6.3e-05 * sex2[0.914]), glm_warn [False]: nan log10 trans: False | Notes: nan 5 44871-2 [HIV 1 proviral DNA [Presence] in Blood by NAA with probe detection, firth]: nCase: 24 | nCon: 1321, corr p-val: 0.992, uncorr p-val: 0.981, OR: 0.98 | model: dis_status ~ 0.016[0.0e+00] + (0.980 * mod_ant[0.981]) + (1.393 * male[0.421]) + (20.931 * sex2[0.165]), glm_warn [False]: nan log10 trans: False | Notes: n=1345 | DoF=3 | n iters: full : 8.00e+00, null : 7.00e+00 | Conv at last: LL change : 3.99e-12, max abs score : 9.82e-08, beta change : 1.12e-06 | Log Likes: full : -1.19e+02, null : -1.20e+02 | Method: Penalized ML | control: maxit : 2500, maxhs : 0, maxstep : 5, lconv : 1e-05, gconv : 1e-05, xconv : 1e-05, collapse : TRUE, fit : NR, call : logistf.control(maxit = n_iter) | mod control: tau : 0.5, terms.fit : NULL, call : logistf.mod.control() dtype: object	51452 18396-2 [HIV 1 p24 Ag [Presence] in Serum or Plasma by Immunoassay, firth]: nCase: 1522 | nCon: 88460, corr p-val: 0.953, uncorr p-val: 0.855, OR: 1.093 | model: dis_status ~ 0.017[0.0e+00] + (1.093 * mod_ant[0.855]) + (0.980 * male[0.713]) + (3.392 * sex2[0.479]), glm_warn [False]: nan log10 trans: False | Notes: n=89982 | DoF=3 | n iters: full : 7.00e+00, null : 7.00e+00 | Conv at last: LL change : 1.22e-08, max abs score : 9.82e-08, beta change : 3.72e-06 | Log Likes: full : -7.71e+03, null : -7.71e+03 | Method: Penalized ML | control: maxit : 2500, maxhs : 0, maxstep : 5, lconv : 1e-05, gconv : 1e-05, xconv : 1e-05, collapse : TRUE, fit : NR, call : logistf.control(maxit = n_iter) | mod control: tau : 0.5, terms.fit : NULL, call : logistf.mod.control() 51453 24012-7 [HIV 1 Ag [Presence] in Serum, firth]: nCase: 719 | nCon: 32746, corr p-val: 0.562, uncorr p-val: 0.297, OR: 2.124 | model: dis_status ~ 0.023[0.0e+00] + (2.124 * mod_ant[0.297]) + (0.883 * male[0.105]) + (14.403 * sex2[0.205]), glm_warn [False]: nan log10 trans: False | Notes: n=33465 | DoF=3 | n iters: full : 7.00e+00, null : 7.00e+00 | Conv at last: LL change : 1.34e-10, max abs score : 9.07e-08, beta change : 9.11e-07 | Log Likes: full : -3.47e+03, null : -3.47e+03 | Method: Penalized ML | control: maxit : 2500, maxhs : 0, maxstep : 5, lconv : 1e-05, gconv : 1e-05, xconv : 1e-05, collapse : TRUE, fit : NR, call : logistf.control(maxit = n_iter) | mod control: tau : 0.5, terms.fit : NULL, call : logistf.mod.control() 51457 5017-9 [HIV 1 RNA [Presence] in Blood by NAA with probe detection, firth]: nCase: 67 | nCon: 3712, corr p-val: 0.352, uncorr p-val: 0.155, OR: 2.461 | model: dis_status ~ 0.019[0.0e+00] + (2.461 * mod_ant[0.155]) + (0.906 * male[0.690]) + (4.352 * sex2[0.421]), glm_warn [False]: nan log10 trans: False | Notes: n=3779 | DoF=3 | n iters: full : 9.00e+00, null : 7.00e+00 | Conv at last: LL change : 4.55e-13, max abs score : 2.98e-08, beta change : 7.01e-07 | Log Likes: full : -3.33e+02, null : -3.34e+02 | Method: Penalized ML | control: maxit : 2500, maxhs : 0, maxstep : 5, lconv : 1e-05, gconv : 1e-05, xconv : 1e-05, collapse : TRUE, fit : NR, call : logistf.control(maxit = n_iter) | mod control: tau : 0.5, terms.fit : NULL, call : logistf.mod.control() 51461 9664-4 [HIV 1 p24 Ab [Presence] in Serum by Immunoblot, glm]: nCase: 55 | nCon: 6896, corr p-val: 0.934, uncorr p-val: 0.817, OR: 1.075 | model: dis_status ~ 0.007[2.2e-117] + (1.075 * mod_ant[0.817]) + (1.206 * male[0.490]) + (8.7e-06 * sex2[0.980]), glm_warn [False]: nan log10 trans: False | Notes: nan 51462 9821-0 [HIV 1 p24 Ag [Presence] in Serum, firth]: nCase: 59 | nCon: 5240, corr p-val: 0.919, uncorr p-val: 0.771, OR: 1.564 | model: dis_status ~ 0.011[0.0e+00] + (1.564 * mod_ant[0.771]) + (1.164 * male[0.562]) + (18.575 * sex2[0.170]), glm_warn [False]: nan log10 trans: False | Notes: n=5299 | DoF=3 | n iters: full : 8.00e+00, null : 8.00e+00 | Conv at last: LL change : 4.15e-12, max abs score : 5.81e-08, beta change : 7.59e-07 | Log Likes: full : -3.22e+02, null : -3.23e+02 | Method: Penalized ML | control: maxit : 2500, maxhs : 0, maxstep : 5, lconv : 1e-05, gconv : 1e-05, xconv : 1e-05, collapse : TRUE, fit : NR, call : logistf.control(maxit = n_iter) | mod control: tau : 0.5, terms.fit : NULL, call : logistf.mod.control() dtype: object	False				False				virus	Retroviridae		Lentivirus
calculus of kidney and ureter	N20	HPV-16	L1	No	unk	did_not_attempt	0.9333141415116278		0.885		[0.631-1.240]		147	9282								all		0		dis_status ~ 0.019[6.8e-46] + (0.885 * mod_ant[0.477])		1.54	1.57	0.44	0.47	1.57	1.6					68.62	67.44			0.476557066								0 30167-1 [Human papilloma virus 16+18+31+33+35+39+45+51+52+56+58+59+68 DNA [Presence] in Cervix by Probe with signal amplification, glm]: nCase: 7816 | nCon: 507010, corr p-val: 0.153, uncorr p-val: 0.048, OR: 0.93 | model: dis_status ~ 0.016[0.0e+00] + (0.930 * mod_ant[0.048]), glm_warn [False]: nan log10 trans: False | Notes: nan 1 59420-0 [Human papilloma virus 16+18+31+33+35+39+45+51+52+56+58+59+66+68 DNA [Presence] in Cervix by Probe with signal amplification, glm]: nCase: 2590 | nCon: 194172, corr p-val: 0.186, uncorr p-val: 0.067, OR: 0.874 | model: dis_status ~ 0.013[0.0e+00] + (0.874 * mod_ant[0.067]), glm_warn [False]: nan log10 trans: False | Notes: nan 2 70061-7 [Human papilloma virus 16 and 18 DNA [Presence] in Specimen by NAA with probe detection, glm]: nCase: 112 | nCon: 36999, corr p-val: 0.74, uncorr p-val: 0.468, OR: 0.794 | model: dis_status ~ 0.003[0.0e+00] + (0.794 * mod_ant[0.468]), glm_warn [False]: nan log10 trans: False | Notes: nan 3 77399-4 [Human papilloma virus 16 DNA [Presence] in Cervix by NAA with probe detection, firth]: nCase: 151 | nCon: 21517, corr p-val: 0.906, uncorr p-val: 0.675, OR: 0.773 | model: dis_status ~ 0.007[0.0e+00] + (0.773 * mod_ant[0.675]), glm_warn [False]: nan log10 trans: False | Notes: n=21668 | DoF=1 | n iters: full : 9.00e+00, null : 8.00e+00 | Conv at last: LL change : 1.14e-12, max abs score : 3.26e-14, beta change : 1.13e-10 | Log Likes: full : -8.97e+02, null : -8.97e+02 | Method: Penalized ML | control: maxit : 2500, maxhs : 0, maxstep : 5, lconv : 1e-05, gconv : 1e-05, xconv : 1e-05, collapse : TRUE, fit : NR, call : logistf.control(maxit = n_iter) | mod control: tau : 0.5, terms.fit : NULL, call : logistf.mod.control() 4 59263-4 [Human papilloma virus 16 DNA [Presence] in Cervix by Probe with signal amplification, glm]: nCase: 314 | nCon: 51320, corr p-val: 0.913, uncorr p-val: 0.737, OR: 0.909 | model: dis_status ~ 0.006[0.0e+00] + (0.909 * mod_ant[0.737]), glm_warn [False]: nan log10 trans: False | Notes: nan dtype: object	51463 17399-7 [Human papilloma virus 16 Ag [Presence] in Specimen, glm]: nCase: 553 | nCon: 32941, corr p-val: 0.992, uncorr p-val: 0.918, OR: 1.036 | model: dis_status ~ 0.017[0.0e+00] + (1.036 * mod_ant[0.918]), glm_warn [False]: nan log10 trans: False | Notes: nan 51464 21440-3 [Human papilloma virus 16+18+31+33+35+45+51+52+56 DNA [Presence] in Cervix by Probe, glm]: nCase: 36 | nCon: 1325, corr p-val: 0.919, uncorr p-val: 0.79, OR: 1.095 | model: dis_status ~ 0.026[5.3e-61] + (1.095 * mod_ant[0.790]), glm_warn [False]: nan log10 trans: False | Notes: nan 51469 61372-9 [Human papilloma virus 16 DNA [Presence] in Specimen by NAA with probe detection, glm]: nCase: 6722 | nCon: 242870, corr p-val: 2.04e-03, uncorr p-val: 4.02e-04, OR: 1.335 | model: dis_status ~ 0.028[0.0e+00] + (1.335 * mod_ant[4.0e-04]), glm_warn [False]: nan log10 trans: False | Notes: nan 51472 82675-0 [Human papilloma virus 16+18+31+33+35+39+45+51+52+56+58+59+66+68 DNA [Presence] in Cervix by NAA with probe detection, glm]: nCase: 160 | nCon: 20322, corr p-val: 0.906, uncorr p-val: 0.662, OR: 1.111 | model: dis_status ~ 0.008[0.0e+00] + (1.111 * mod_ant[0.662]), glm_warn [False]: nan log10 trans: False | Notes: nan dtype: object	False				False				virus	Papillomaviridae		Alphapapillomavirus 9
calculus of kidney and ureter	N20	HPV-18	L1	No	unk	did_not_attempt	0.9333141415116278		0.945		[0.661-1.352]		147	9282						bmi		all		0		dis_status ~ 0.003[2.9e-29] + (0.945 * mod_ant[0.759]) + (1.773 * bmi[9.1e-05])		1.52	1.53	0.45	0.45	1.53	1.58					68.62	67.44			0.758656577		bmi	bmi : 9.11e-05	bmi: 1.773 [1.331-2.362]				0 30167-1 [Human papilloma virus 16+18+31+33+35+39+45+51+52+56+58+59+68 DNA [Presence] in Cervix by Probe with signal amplification, glm]: nCase: 7816 | nCon: 507010, corr p-val: 0.153, uncorr p-val: 0.048, OR: 0.93 | model: dis_status ~ 0.016[0.0e+00] + (0.930 * mod_ant[0.048]), glm_warn [False]: nan log10 trans: False | Notes: nan 1 59420-0 [Human papilloma virus 16+18+31+33+35+39+45+51+52+56+58+59+66+68 DNA [Presence] in Cervix by Probe with signal amplification, glm]: nCase: 2590 | nCon: 194172, corr p-val: 0.186, uncorr p-val: 0.067, OR: 0.874 | model: dis_status ~ 0.013[0.0e+00] + (0.874 * mod_ant[0.067]), glm_warn [False]: nan log10 trans: False | Notes: nan 2 75694-0 [Human papilloma virus 18+45 E6+E7 mRNA [Presence] in Cervix by NAA with probe detection, glm]: nCase: 255 | nCon: 20139, corr p-val: 0.346, uncorr p-val: 0.15, OR: 0.64 | model: dis_status ~ 0.013[0.0e+00] + (0.640 * mod_ant[0.150]), glm_warn [False]: nan log10 trans: False | Notes: nan 3 70061-7 [Human papilloma virus 16 and 18 DNA [Presence] in Specimen by NAA with probe detection, glm]: nCase: 112 | nCon: 36999, corr p-val: 0.74, uncorr p-val: 0.468, OR: 0.794 | model: dis_status ~ 0.003[0.0e+00] + (0.794 * mod_ant[0.468]), glm_warn [False]: nan log10 trans: False | Notes: nan 4 59264-2 [Human papilloma virus 18 DNA [Presence] in Cervix by Probe with signal amplification, firth]: nCase: 261 | nCon: 41579, corr p-val: 0.953, uncorr p-val: 0.854, OR: 0.917 | model: dis_status ~ 0.006[0.0e+00] + (0.917 * mod_ant[0.854]), glm_warn [False]: nan log10 trans: False | Notes: n=41840 | DoF=1 | n iters: full : 8.00e+00, null : 8.00e+00 | Conv at last: LL change : 2.85e-09, max abs score : 2.82e-09, beta change : 5.19e-06 | Log Likes: full : -1.58e+03, null : -1.58e+03 | Method: Penalized ML | control: maxit : 2500, maxhs : 0, maxstep : 5, lconv : 1e-05, gconv : 1e-05, xconv : 1e-05, collapse : TRUE, fit : NR, call : logistf.control(maxit = n_iter) | mod control: tau : 0.5, terms.fit : NULL, call : logistf.mod.control() dtype: object	51473 17401-1 [Human papilloma virus 18 Ag [Presence] in Specimen, glm]: nCase: 554 | nCon: 32932, corr p-val: 0.118, uncorr p-val: 0.035, OR: 2.265 | model: dis_status ~ 0.017[0.0e+00] + (2.265 * mod_ant[0.035]), glm_warn [False]: nan log10 trans: False | Notes: nan 51474 21440-3 [Human papilloma virus 16+18+31+33+35+45+51+52+56 DNA [Presence] in Cervix by Probe, glm]: nCase: 36 | nCon: 1325, corr p-val: 0.919, uncorr p-val: 0.79, OR: 1.095 | model: dis_status ~ 0.026[5.3e-61] + (1.095 * mod_ant[0.790]), glm_warn [False]: nan log10 trans: False | Notes: nan 51479 61373-7 [Human papilloma virus 18 DNA [Presence] in Specimen by NAA with probe detection, glm]: nCase: 8204 | nCon: 315939, corr p-val: 0.825, uncorr p-val: 0.559, OR: 1.081 | model: dis_status ~ 0.026[0.0e+00] + (1.081 * mod_ant[0.559]), glm_warn [False]: nan log10 trans: False | Notes: nan 51482 77400-0 [Human papilloma virus 18 DNA [Presence] in Cervix by NAA with probe detection, firth]: nCase: 133 | nCon: 20120, corr p-val: 0.354, uncorr p-val: 0.158, OR: 2.89 | model: dis_status ~ 0.007[0.0e+00] + (2.890 * mod_ant[0.158]), glm_warn [False]: nan log10 trans: False | Notes: n=20253 | DoF=1 | n iters: full : 8.00e+00, null : 8.00e+00 | Conv at last: LL change : 6.29e-10, max abs score : 6.19e-10, beta change : 3.10e-06 | Log Likes: full : -7.98e+02, null : -7.99e+02 | Method: Penalized ML | control: maxit : 2500, maxhs : 0, maxstep : 5, lconv : 1e-05, gconv : 1e-05, xconv : 1e-05, collapse : TRUE, fit : NR, call : logistf.control(maxit = n_iter) | mod control: tau : 0.5, terms.fit : NULL, call : logistf.mod.control() 51483 82675-0 [Human papilloma virus 16+18+31+33+35+39+45+51+52+56+58+59+66+68 DNA [Presence] in Cervix by NAA with probe detection, glm]: nCase: 160 | nCon: 20322, corr p-val: 0.906, uncorr p-val: 0.662, OR: 1.111 | model: dis_status ~ 0.008[0.0e+00] + (1.111 * mod_ant[0.662]), glm_warn [False]: nan log10 trans: False | Notes: nan dtype: object	False				False				virus	Papillomaviridae		Alphapapillomavirus 7
calculus of kidney and ureter	N20	H. pylori	CagA	No	unk	did_not_attempt	0.9333141415116278		0.98		[0.758-1.266]		71	4683						bmi		all		0		dis_status ~ 0.002[2.3e-20] + (0.980 * mod_ant[0.875]) + (1.950 * bmi[0.001])		2.04	2.04	0.81	0.92	1.88	1.86					69.54	67.3			0.874847876		bmi	bmi : 1.04e-03	bmi: 1.950 [1.308-2.905]				0 31843-6 [Helicobacter pylori Ag [Presence] in Stool, glm]: nCase: 392 | nCon: 23568, corr p-val: 0.66, uncorr p-val: 0.392, OR: 0.839 | model: dis_status ~ 0.017[0.0e+00] + (0.839 * mod_ant[0.392]), glm_warn [False]: nan log10 trans: False | Notes: nan dtype: object	51411 16125-7 [Helicobacter pylori IgA Ab [Presence] in Serum, firth]: nCase: 21 | nCon: 451, corr p-val: 0.648, uncorr p-val: 0.366, OR: 1.611 | model: dis_status ~ 0.044[0.0e+00] + (1.611 * mod_ant[0.366]), glm_warn [False]: nan log10 trans: False | Notes: n=472 | DoF=1 | n iters: full : 6.00e+00, null : 6.00e+00 | Conv at last: LL change : 2.39e-10, max abs score : 2.19e-10, beta change : 5.50e-06 | Log Likes: full : -8.34e+01, null : -8.38e+01 | Method: Penalized ML | control: maxit : 2500, maxhs : 0, maxstep : 5, lconv : 1e-05, gconv : 1e-05, xconv : 1e-05, collapse : TRUE, fit : NR, call : logistf.control(maxit = n_iter) | mod control: tau : 0.5, terms.fit : NULL, call : logistf.mod.control() 51412 16126-5 [Helicobacter pylori IgG Ab [Presence] in Serum, glm]: nCase: 171 | nCon: 4378, corr p-val: 0.992, uncorr p-val: 0.977, OR: 1.007 | model: dis_status ~ 0.039[0.0e+00] + (1.007 * mod_ant[0.977]), glm_warn [False]: nan log10 trans: False | Notes: nan 51414 17859-0 [Helicobacter pylori IgG Ab [Presence] in Serum or Plasma by Immunoassay, glm]: nCase: 2201 | nCon: 36916, corr p-val: 0.681, uncorr p-val: 0.413, OR: 1.04 | model: dis_status ~ 0.059[0.0e+00] + (1.040 * mod_ant[0.413]), glm_warn [False]: nan log10 trans: False | Notes: nan 51415 22310-7 [Helicobacter pylori Ab [Presence] in Serum, glm]: nCase: 1761 | nCon: 50251, corr p-val: 0.648, uncorr p-val: 0.368, OR: 1.073 | model: dis_status ~ 0.035[0.0e+00] + (1.073 * mod_ant[0.368]), glm_warn [False]: nan log10 trans: False | Notes: nan 51417 46987-4 [Helicobacter pylori IgM Ab [Presence] in Serum by Immunoassay, glm]: nCase: 239 | nCon: 3695, corr p-val: 0.711, uncorr p-val: 0.441, OR: 1.211 | model: dis_status ~ 0.064[0.0e+00] + (1.211 * mod_ant[0.441]), glm_warn [False]: nan log10 trans: False | Notes: nan 51418 80373-4 [Helicobacter pylori Ag [Presence] in Stool by Rapid immunoassay, glm]: nCase: 987 | nCon: 22701, corr p-val: 0.919, uncorr p-val: 0.795, OR: 1.038 | model: dis_status ~ 0.043[0.0e+00] + (1.038 * mod_ant[0.795]), glm_warn [False]: nan log10 trans: False | Notes: nan dtype: object	False				False				bacteria	Helicobacteraceae		H. pylori
calculus of kidney and ureter	N20	HSV-1	IgG	No	unk	did_not_attempt	0.9333141415116278		1.122		[0.927-1.358]		147	9282						bmi		all		0		dis_status ~ 0.002[1.7e-32] + (1.122 * mod_ant[0.238]) + (1.748 * bmi[1.5e-04])		3.1	2.99	0.86	0.9	3.58	3.47					68.62	67.44			0.237647453		bmi	bmi : 1.51e-04	bmi: 1.748 [1.309-2.334]				0 17850-9 [Herpes simplex virus 1 IgG Ab [Presence] in Serum, glm]: nCase: 253 | nCon: 9700, corr p-val: 0.502, uncorr p-val: 0.241, OR: 1.161 | model: dis_status ~ 0.024[0.0e+00] + (1.161 * mod_ant[0.241]), glm_warn [False]: nan log10 trans: False | Notes: nan 1 16130-7 [Herpes simplex virus 1 DNA [Presence] in Specimen by NAA with probe detection, glm]: nCase: 1726 | nCon: 96461, corr p-val: 0.919, uncorr p-val: 0.756, OR: 1.022 | model: dis_status ~ 0.018[0.0e+00] + (1.022 * mod_ant[0.756]), glm_warn [False]: nan log10 trans: False | Notes: nan dtype: object	51485 16952-4 [Herpes simplex virus 1 DNA [Presence] in Cerebral spinal fluid by NAA with probe detection, glm]: nCase: 518 | nCon: 20670, corr p-val: 0.615, uncorr p-val: 0.33, OR: 0.869 | model: dis_status ~ 0.025[0.0e+00] + (0.869 * mod_ant[0.330]), glm_warn [False]: nan log10 trans: False | Notes: nan 51487 40466-5 [Herpes simplex virus 1 IgM Ab [Presence] in Serum by Immunofluorescence, firth]: nCase: 185 | nCon: 12056, corr p-val: 0.744, uncorr p-val: 0.48, OR: 0.745 | model: dis_status ~ 0.016[0.0e+00] + (0.745 * mod_ant[0.480]), glm_warn [False]: nan log10 trans: False | Notes: n=12241 | DoF=1 | n iters: full : 8.00e+00, null : 8.00e+00 | Conv at last: LL change : 6.82e-13, max abs score : 7.64e-14, beta change : 4.47e-09 | Log Likes: full : -9.55e+02, null : -9.56e+02 | Method: Penalized ML | control: maxit : 2500, maxhs : 0, maxstep : 5, lconv : 1e-05, gconv : 1e-05, xconv : 1e-05, collapse : TRUE, fit : NR, call : logistf.control(maxit = n_iter) | mod control: tau : 0.5, terms.fit : NULL, call : logistf.mod.control() 51489 5846-1 [Herpes simplex virus 1 Ag [Presence] in Specimen by Immunofluorescence, glm]: nCase: 118 | nCon: 3593, corr p-val: 0.118, uncorr p-val: 0.035, OR: 0.564 | model: dis_status ~ 0.036[2.1e-237] + (0.564 * mod_ant[0.035]), glm_warn [False]: nan log10 trans: False | Notes: nan 51490 82190-0 [Herpes simplex virus 1 DNA [Presence] in Cerebral spinal fluid by NAA with non-probe detection, firth]: nCase: 252 | nCon: 20676, corr p-val: 0.896, uncorr p-val: 0.63, OR: 0.54 | model: dis_status ~ 0.012[0.0e+00] + (0.540 * mod_ant[0.630]), glm_warn [False]: nan log10 trans: False | Notes: n=20928 | DoF=1 | n iters: full : 8.00e+00, null : 8.00e+00 | Conv at last: LL change : 3.18e-12, max abs score : 2.08e-12, beta change : 2.91e-06 | Log Likes: full : -1.36e+03, null : -1.36e+03 | Method: Penalized ML | control: maxit : 2500, maxhs : 0, maxstep : 5, lconv : 1e-05, gconv : 1e-05, xconv : 1e-05, collapse : TRUE, fit : NR, call : logistf.control(maxit = n_iter) | mod control: tau : 0.5, terms.fit : NULL, call : logistf.mod.control() dtype: object	False				False				virus	Herpesviridae	Alphaherpesvirinae	alphaherpesvirus 1
calculus of kidney and ureter	N20	HSV-2	IgG	No	unk	did_not_attempt	0.9333141415116278		1.071		[0.869-1.319]		147	9282						bmi		all		0		dis_status ~ 0.003[1.4e-37] + (1.071 * mod_ant[0.519]) + (1.762 * bmi[1.1e-04])		1.64	1.59	0.82	0.77	1.49	1.51					68.62	67.44			0.519064779		bmi	bmi : 1.10e-04	bmi: 1.762 [1.322-2.348]				0 17851-7 [Herpes simplex virus 2 IgG Ab [Presence] in Serum, glm]: nCase: 245 | nCon: 9596, corr p-val: 0.663, uncorr p-val: 0.398, OR: 1.143 | model: dis_status ~ 0.025[0.0e+00] + (1.143 * mod_ant[0.398]), glm_warn [False]: nan log10 trans: False | Notes: nan 1 82191-8 [Herpes simplex virus 2 DNA [Presence] in Cerebral spinal fluid by NAA with non-probe detection, firth]: nCase: 255 | nCon: 20850, corr p-val: 0.742, uncorr p-val: 0.474, OR: 1.642 | model: dis_status ~ 0.012[0.0e+00] + (1.642 * mod_ant[0.474]), glm_warn [False]: nan log10 trans: False | Notes: n=21105 | DoF=1 | n iters: full : 8.00e+00, null : 8.00e+00 | Conv at last: LL change : -4.55e-13, max abs score : 7.82e-14, beta change : 2.16e-09 | Log Likes: full : -1.38e+03, null : -1.38e+03 | Method: Penalized ML | control: maxit : 2500, maxhs : 0, maxstep : 5, lconv : 1e-05, gconv : 1e-05, xconv : 1e-05, collapse : TRUE, fit : NR, call : logistf.control(maxit = n_iter) | mod control: tau : 0.5, terms.fit : NULL, call : logistf.mod.control() 2 16960-7 [Herpes simplex virus 2 DNA [Presence] in Cerebral spinal fluid by NAA with probe detection, glm]: nCase: 531 | nCon: 20811, corr p-val: 0.913, uncorr p-val: 0.732, OR: 1.059 | model: dis_status ~ 0.025[0.0e+00] + (1.059 * mod_ant[0.732]), glm_warn [False]: nan log10 trans: False | Notes: nan 3 43180-9 [Herpes simplex virus 2 IgG Ab [Presence] in Serum or Plasma by Immunoassay, glm]: nCase: 856 | nCon: 29284, corr p-val: 0.968, uncorr p-val: 0.887, OR: 1.011 | model: dis_status ~ 0.029[0.0e+00] + (1.011 * mod_ant[0.887]), glm_warn [False]: nan log10 trans: False | Notes: nan dtype: object	51495 45210-2 [Herpes simplex virus 2 IgM Ab [Presence] in Serum by Immunofluorescence, firth]: nCase: 176 | nCon: 11593, corr p-val: 0.919, uncorr p-val: 0.766, OR: 0.88 | model: dis_status ~ 0.015[0.0e+00] + (0.880 * mod_ant[0.766]), glm_warn [False]: nan log10 trans: False | Notes: n=11769 | DoF=1 | n iters: full : 8.00e+00, null : 8.00e+00 | Conv at last: LL change : -5.68e-13, max abs score : 4.26e-14, beta change : 4.33e-10 | Log Likes: full : -9.11e+02, null : -9.11e+02 | Method: Penalized ML | control: maxit : 2500, maxhs : 0, maxstep : 5, lconv : 1e-05, gconv : 1e-05, xconv : 1e-05, collapse : TRUE, fit : NR, call : logistf.control(maxit = n_iter) | mod control: tau : 0.5, terms.fit : NULL, call : logistf.mod.control() 51496 5849-5 [Herpes simplex virus 2 Ag [Presence] in Specimen by Immunofluorescence, glm]: nCase: 118 | nCon: 3671, corr p-val: 0.658, uncorr p-val: 0.387, OR: 0.773 | model: dis_status ~ 0.033[2.6e-258] + (0.773 * mod_ant[0.387]), glm_warn [False]: nan log10 trans: False | Notes: nan dtype: object	False				False				virus	Herpesviridae	Alphaherpesvirinae	alphaherpesvirus 2
calculus of kidney and ureter	N20	HTLV-1	gag	No	unk	did_not_attempt	0.9333141415116278		1.137		[0.933-1.386]		147	9282						sex, bmi		all		0		dis_status ~ 0.002[1.9e-37] + (1.137 * mod_ant[0.202]) + (2.534 * male[1.6e-07]) + (1.708 * bmi[5.9e-04])		2.06	1.94	0.82	0.86	2.26	2.12					68.62	67.44			0.202499571		sex, bmi	sex1 : 1.64e-07, bmi : 5.90e-04	sex1: 2.534 [1.789-3.589], bmi: 1.708 [1.258-2.317]						False				False				virus	Retroviridae	Orthoretrovirinae	T-lymphotropic virus 1
calculus of kidney and ureter	N20	JCV	VP1	No	unk	did_not_attempt	0.9333141415116278		1.064		[0.81-1.397]		147	9282						sex		all		0		dis_status ~ 0.008[9.4e-38] + (1.064 * mod_ant[0.657]) + (2.643 * male[4.6e-08])		2.57	2.53	0.61	0.6	2.46	2.5					68.62	67.44			0.656663425		sex	sex1 : 4.56e-08	sex1: 2.643 [1.865-3.744]				0 42921-7 [JC virus DNA [Presence] in Specimen by NAA with probe detection, firth]: nCase: 21 | nCon: 1021, corr p-val: 0.615, uncorr p-val: 0.337, OR: 2.574 | model: dis_status ~ 0.020[0.0e+00] + (2.574 * mod_ant[0.337]) + (1.072 * male[0.875]), glm_warn [False]: nan log10 trans: False | Notes: n=1042 | DoF=2 | n iters: full : 8.00e+00, null : 7.00e+00 | Conv at last: LL change : 7.11e-14, max abs score : 7.50e-09, beta change : 3.60e-07 | Log Likes: full : -1.00e+02, null : -1.01e+02 | Method: Penalized ML | control: maxit : 2500, maxhs : 0, maxstep : 5, lconv : 1e-05, gconv : 1e-05, xconv : 1e-05, collapse : TRUE, fit : NR, call : logistf.control(maxit = n_iter) | mod control: tau : 0.5, terms.fit : NULL, call : logistf.mod.control() dtype: object	51499 32363-4 [JC virus DNA [Presence] in Serum or Plasma by NAA with probe detection, firth]: nCase: 29 | nCon: 811, corr p-val: 0.913, uncorr p-val: 0.736, OR: 0.635 | model: dis_status ~ 0.036[0.0e+00] + (0.635 * mod_ant[0.736]) + (1.132 * male[0.738]), glm_warn [False]: nan log10 trans: False | Notes: n=840 | DoF=2 | n iters: full : 8.00e+00, null : 7.00e+00 | Conv at last: LL change : -2.84e-14, max abs score : 2.20e-09, beta change : 1.30e-07 | Log Likes: full : -1.24e+02, null : -1.24e+02 | Method: Penalized ML | control: maxit : 2500, maxhs : 0, maxstep : 5, lconv : 1e-05, gconv : 1e-05, xconv : 1e-05, collapse : TRUE, fit : NR, call : logistf.control(maxit = n_iter) | mod control: tau : 0.5, terms.fit : NULL, call : logistf.mod.control() 51502 70173-0 [JC virus Ab [Presence] in Serum or Plasma by Immunoassay, glm]: nCase: 156 | nCon: 7487, corr p-val: 0.554, uncorr p-val: 0.29, OR: 0.841 | model: dis_status ~ 0.024[1.5e-187] + (0.841 * mod_ant[0.290]) + (0.892 * male[0.540]), glm_warn [False]: nan log10 trans: False | Notes: nan dtype: object	False				False				virus	Polyomaviridae		polyomavirus 2
calculus of kidney and ureter	N20	KSHV	LANA	No	unk	did_not_attempt	0.9333141415116278		1.032		[0.815-1.305]		147	9282						sex, bmi		all		0		dis_status ~ 0.002[2.9e-38] + (1.032 * mod_ant[0.796]) + (2.558 * male[1.2e-07]) + (1.721 * bmi[4.8e-04])		1.16	1.12	0.68	0.69	1.18	1.2					68.62	67.44			0.796142053		sex, bmi	sex1 : 1.22e-07, bmi : 4.75e-04	sex1: 2.558 [1.806-3.622], bmi: 1.721 [1.269-2.333]					0 32364-2 [Herpes virus 8 DNA [Presence] in Serum or Plasma by NAA with probe detection, firth]: nCase: 19 | nCon: 301, corr p-val: 0.825, uncorr p-val: 0.557, OR: 0.465 | model: dis_status ~ 0.069[0.0e+00] + (0.465 * mod_ant[0.557]) + (1.027 * male[0.955]), glm_warn [False]: nan log10 trans: False | Notes: n=320 | DoF=2 | n iters: full : 7.00e+00, null : 6.00e+00 | Conv at last: LL change : 1.53e-12, max abs score : 1.56e-08, beta change : 2.48e-06 | Log Likes: full : -6.98e+01, null : -7.00e+01 | Method: Penalized ML | control: maxit : 2500, maxhs : 0, maxstep : 5, lconv : 1e-05, gconv : 1e-05, xconv : 1e-05, collapse : TRUE, fit : NR, call : logistf.control(maxit = n_iter) | mod control: tau : 0.5, terms.fit : NULL, call : logistf.mod.control() dtype: object	False				False				virus	Herpesviridae		gammaherpesvirus 8
calculus of kidney and ureter	N20	MCV	VP1	No	unk	did_not_attempt	0.9333141415116278		1.131		[0.921-1.389]		147	9282						sex		all		0		dis_status ~ 0.006[1.1e-50] + (1.131 * mod_ant[0.240]) + (2.640 * male[4.3e-08])		2.94	2.85	0.78	0.82	3.11	2.99					68.62	67.44			0.240497019		sex	sex1 : 4.34e-08	sex1: 2.640 [1.865-3.736]						False				False				virus	Polyomaviridae		polyomavirus 5
calculus of kidney and ureter	N20	T. gondii	p22	No	unk	did_not_attempt	0.9333141415116278		0.96		[0.725-1.271]		147	9282						sex, bmi		all		0		dis_status ~ 0.002[7.8e-35] + (0.960 * mod_ant[0.775]) + (2.570 * male[1.1e-07]) + (1.728 * bmi[4.4e-04])		1.49	1.47	0.54	0.59	1.48	1.49					68.62	67.44			0.774967421		sex, bmi	sex1 : 1.07e-07, bmi : 4.39e-04	sex1: 2.570 [1.815-3.640], bmi: 1.728 [1.274-2.344]				0 40677-7 [Toxoplasma gondii IgG Ab [Presence] in Serum by Immunoassay, glm]: nCase: 630 | nCon: 17340, corr p-val: 0.386, uncorr p-val: 0.177, OR: 0.822 | model: dis_status ~ 0.033[0.0e+00] + (0.822 * mod_ant[0.177]) + (1.252 * male[0.006]), glm_warn [False]: nan log10 trans: False | Notes: nan 1 40678-5 [Toxoplasma gondii IgM Ab [Presence] in Serum or Plasma by Immunoassay, glm]: nCase: 715 | nCon: 21606, corr p-val: 0.906, uncorr p-val: 0.699, OR: 0.877 | model: dis_status ~ 0.032[0.0e+00] + (0.877 * mod_ant[0.699]) + (1.148 * male[0.079]) + (3.0e-04 * sex2[0.967]), glm_warn [False]: nan log10 trans: False | Notes: nan 2 42626-2 [Toxoplasma gondii DNA [Presence] in Cerebral spinal fluid by NAA with probe detection, firth]: nCase: 100 | nCon: 2662, corr p-val: 0.992, uncorr p-val: 0.924, OR: 0.873 | model: dis_status ~ 0.034[0.0e+00] + (0.873 * mod_ant[0.924]) + (1.277 * male[0.227]), glm_warn [False]: nan log10 trans: False | Notes: n=2762 | DoF=2 | n iters: full : 7.00e+00, null : 7.00e+00 | Conv at last: LL change : 1.71e-13, max abs score : 1.58e-09, beta change : 1.22e-07 | Log Likes: full : -4.26e+02, null : -4.27e+02 | Method: Penalized ML | control: maxit : 2500, maxhs : 0, maxstep : 5, lconv : 1e-05, gconv : 1e-05, xconv : 1e-05, collapse : TRUE, fit : NR, call : logistf.control(maxit = n_iter) | mod control: tau : 0.5, terms.fit : NULL, call : logistf.mod.control() dtype: object	51506 29904-0 [Toxoplasma gondii DNA [Presence] in Specimen by NAA with probe detection, firth]: nCase: 76 | nCon: 4462, corr p-val: 0.906, uncorr p-val: 0.652, OR: 1.359 | model: dis_status ~ 0.016[0.0e+00] + (1.359 * mod_ant[0.652]) + (1.194 * male[0.442]), glm_warn [False]: nan log10 trans: False | Notes: n=4538 | DoF=2 | n iters: full : 8.00e+00, null : 7.00e+00 | Conv at last: LL change : 2.27e-13, max abs score : 1.18e-08, beta change : 1.17e-07 | Log Likes: full : -3.82e+02, null : -3.82e+02 | Method: Penalized ML | control: maxit : 2500, maxhs : 0, maxstep : 5, lconv : 1e-05, gconv : 1e-05, xconv : 1e-05, collapse : TRUE, fit : NR, call : logistf.control(maxit = n_iter) | mod control: tau : 0.5, terms.fit : NULL, call : logistf.mod.control() dtype: object	False				False				other	Sarcocystidae	Toxoplasmatinae	T. gondii
calculus of kidney and ureter	N20	VZV	gE_gl	No	unk	did_not_attempt	0.9333141415116278		0.933		[0.677-1.286]		147	9282						sex, bmi		all		0		dis_status ~ 0.002[2.9e-21] + (0.933 * mod_ant[0.673]) + (2.582 * male[1.0e-07]) + (1.724 * bmi[4.5e-04])		2.73	2.72	0.46	0.51	2.74	2.72					68.62	67.44			0.67280486		sex, bmi	sex1 : 1.02e-07, bmi : 4.53e-04	sex1: 2.582 [1.821-3.661], bmi: 1.724 [1.272-2.337]				0 11483-5 [Varicella zoster virus DNA [Presence] in Specimen by NAA with probe detection, glm]: nCase: 783 | nCon: 35656, corr p-val: 0.068, uncorr p-val: 0.019, OR: 0.707 | model: dis_status ~ 0.020[0.0e+00] + (0.707 * mod_ant[0.019]) + (1.250 * male[0.002]) + (6.3e-05 * sex2[0.957]), glm_warn [False]: nan log10 trans: False | Notes: nan 1 8049-9 [Varicella zoster virus DNA [Presence] in Serum by NAA with probe detection, firth]: nCase: 45 | nCon: 1812, corr p-val: 0.857, uncorr p-val: 0.593, OR: 0.715 | model: dis_status ~ 0.020[0.0e+00] + (0.715 * mod_ant[0.593]) + (1.640 * male[0.102]), glm_warn [False]: nan log10 trans: False | Notes: n=1857 | DoF=2 | n iters: full : 8.00e+00, null : 7.00e+00 | Conv at last: LL change : 5.40e-13, max abs score : 2.84e-08, beta change : 3.25e-07 | Log Likes: full : -2.07e+02, null : -2.08e+02 | Method: Penalized ML | control: maxit : 2500, maxhs : 0, maxstep : 5, lconv : 1e-05, gconv : 1e-05, xconv : 1e-05, collapse : TRUE, fit : NR, call : logistf.control(maxit = n_iter) | mod control: tau : 0.5, terms.fit : NULL, call : logistf.mod.control() 2 29248-2 [Varicella zoster virus DNA [Presence] in Blood by NAA with probe detection, firth]: nCase: 28 | nCon: 1553, corr p-val: 0.919, uncorr p-val: 0.78, OR: 0.686 | model: dis_status ~ 0.018[0.0e+00] + (0.686 * mod_ant[0.780]) + (1.137 * male[0.732]), glm_warn [False]: nan log10 trans: False | Notes: n=1581 | DoF=2 | n iters: full : 8.00e+00, null : 7.00e+00 | Conv at last: LL change : 3.01e-12, max abs score : 5.95e-08, beta change : 3.00e-06 | Log Likes: full : -1.38e+02, null : -1.38e+02 | Method: Penalized ML | control: maxit : 2500, maxhs : 0, maxstep : 5, lconv : 1e-05, gconv : 1e-05, xconv : 1e-05, collapse : TRUE, fit : NR, call : logistf.control(maxit = n_iter) | mod control: tau : 0.5, terms.fit : NULL, call : logistf.mod.control() 3 5882-6 [Varicella zoster virus Ag [Presence] in Specimen by Immunofluorescence, glm]: nCase: 86 | nCon: 2634, corr p-val: 0.992, uncorr p-val: 0.97, OR: 0.991 | model: dis_status ~ 0.033[1.0e-99] + (0.991 * mod_ant[0.970]) + (0.976 * male[0.912]), glm_warn [False]: nan log10 trans: False | Notes: nan dtype: object	51511 15410-4 [Varicella zoster virus IgG Ab [Presence] in Serum by Immunoassay, glm]: nCase: 4719 | nCon: 235237, corr p-val: 2.19e-13, uncorr p-val: 1.42e-14, OR: 1.482 | model: dis_status ~ 0.012[0.0e+00] + (1.482 * mod_ant[1.4e-14]) + (1.608 * male[7.9e-53]) + (7.3e-05 * sex2[0.906]), glm_warn [False]: nan log10 trans: False | Notes: nan 51513 21598-8 [Varicella zoster virus DNA [Presence] in Cerebral spinal fluid by NAA with probe detection, glm]: nCase: 298 | nCon: 10400, corr p-val: 0.502, uncorr p-val: 0.245, OR: 1.228 | model: dis_status ~ 0.026[0.0e+00] + (1.228 * mod_ant[0.245]) + (1.196 * male[0.127]) + (1.4e-04 * sex2[0.969]), glm_warn [False]: nan log10 trans: False | Notes: nan 51515 43588-3 [Varicella zoster virus IgM Ab [Presence] in Serum by Immunofluorescence, firth]: nCase: 79 | nCon: 1836, corr p-val: 0.554, uncorr p-val: 0.288, OR: 1.93 | model: dis_status ~ 0.033[0.0e+00] + (1.930 * mod_ant[0.288]) + (1.828 * male[0.009]) + (10.006 * sex2[0.258]), glm_warn [False]: nan log10 trans: False | Notes: n=1915 | DoF=3 | n iters: full : 7.00e+00, null : 6.00e+00 | Conv at last: LL change : 2.22e-12, max abs score : 4.16e-08, beta change : 4.77e-07 | Log Likes: full : -3.22e+02, null : -3.27e+02 | Method: Penalized ML | control: maxit : 2500, maxhs : 0, maxstep : 5, lconv : 1e-05, gconv : 1e-05, xconv : 1e-05, collapse : TRUE, fit : NR, call : logistf.control(maxit = n_iter) | mod control: tau : 0.5, terms.fit : NULL, call : logistf.mod.control() 51518 82188-4 [Varicella zoster virus DNA [Presence] in Cerebral spinal fluid by NAA with non-probe detection, firth]: nCase: 219 | nCon: 19723, corr p-val: 0.217, uncorr p-val: 0.08, OR: 2.645 | model: dis_status ~ 0.012[0.0e+00] + (2.645 * mod_ant[0.080]) + (0.912 * male[0.498]) + (2.985 * sex2[0.517]), glm_warn [False]: nan log10 trans: False | Notes: n=19942 | DoF=3 | n iters: full : 8.00e+00, null : 8.00e+00 | Conv at last: LL change : 6.82e-13, max abs score : 2.25e-08, beta change : 3.63e-07 | Log Likes: full : -1.20e+03, null : -1.20e+03 | Method: Penalized ML | control: maxit : 2500, maxhs : 0, maxstep : 5, lconv : 1e-05, gconv : 1e-05, xconv : 1e-05, collapse : TRUE, fit : NR, call : logistf.control(maxit = n_iter) | mod control: tau : 0.5, terms.fit : NULL, call : logistf.mod.control() dtype: object	False				False				virus	Herpesviridae		alphaherpesvirus 3
calculus of lower urinary tract	N21	BKV	VP1	No	unk	did_not_attempt	0.864963083875		1.849		[0.639-5.352]		21	9408								all		0		dis_status ~ 2.7e-04[1.8e-05] + (1.849 * mod_ant[0.257])		3.51	3.39	0.36	0.48	3.63	3.53					66.71	67.46			0.256802228										False				False				virus	Polyomaviridae		polyomavirus 1
calculus of lower urinary tract	N21	C. trach.	momp_D	No	unk	did_not_attempt	0.864963083875		0.817		[0.433-1.543]		21	9408						sex		all		0		dis_status ~ 7.4e-04[5.4e-25] + (0.817 * mod_ant[0.534]) + (7.608 * male[0.001])		1.2	1.31	0.57	0.75	1.36	1.2					66.71	67.46			0.533832812		sex	sex1 : 1.15e-03	sex1: 7.608 [2.239-25.847]				0 43304-5 [Chlamydia trachomatis rRNA [Presence] in Specimen by NAA with probe detection, firth]: nCase: 299 | nCon: 777287, corr p-val: 3.32e-03, uncorr p-val: 2.13e-04, OR: 0.129 | model: dis_status ~ 3.1e-04[0.0e+00] + (0.129 * mod_ant[2.1e-04]) + (2.371 * male[4.8e-12]) + (3.438 * sex2[0.469]), glm_warn [False]: nan log10 trans: False | Notes: n=777586 | DoF=3 | n iters: full : 1.30e+01, null : 1.10e+01 | Conv at last: LL change : 3.73e-11, max abs score : 1.50e-08, beta change : 2.84e-06 | Log Likes: full : -2.62e+03, null : -2.65e+03 | Method: Penalized ML | control: maxit : 2500, maxhs : 0, maxstep : 5, lconv : 1e-05, gconv : 1e-05, xconv : 1e-05, collapse : TRUE, fit : NR, call : logistf.control(maxit = n_iter) | mod control: tau : 0.5, terms.fit : NULL, call : logistf.mod.control() 1 6357-8 [Chlamydia trachomatis DNA [Presence] in Urine by NAA with probe detection, firth]: nCase: 96 | nCon: 247250, corr p-val: 0.033, uncorr p-val: 2.98e-03, OR: 0.079 | model: dis_status ~ 2.5e-04[0.0e+00] + (0.079 * mod_ant[0.003]) + (2.419 * male[2.4e-05]) + (21.081 * sex2[0.149]), glm_warn [False]: nan log10 trans: False | Notes: n=247346 | DoF=3 | n iters: full : 1.40e+01, null : 1.10e+01 | Conv at last: LL change : 1.76e-11, max abs score : 1.78e-09, beta change : 5.46e-07 | Log Likes: full : -8.33e+02, null : -8.47e+02 | Method: Penalized ML | control: maxit : 2500, maxhs : 0, maxstep : 5, lconv : 1e-05, gconv : 1e-05, xconv : 1e-05, collapse : TRUE, fit : NR, call : logistf.control(maxit = n_iter) | mod control: tau : 0.5, terms.fit : NULL, call : logistf.mod.control() 2 31777-6 [Chlamydia trachomatis Ag [Presence] in Specimen, firth]: nCase: 74 | nCon: 103544, corr p-val: 0.272, uncorr p-val: 0.049, OR: 0.143 | model: dis_status ~ 6.2e-04[0.0e+00] + (0.143 * mod_ant[0.049]) + (1.842 * male[0.012]) + (124.515 * sex2[0.052]), glm_warn [False]: nan log10 trans: False | Notes: n=103618 | DoF=3 | n iters: full : 1.30e+01, null : 1.10e+01 | Conv at last: LL change : -2.50e-12, max abs score : 5.69e-10, beta change : 1.38e-07 | Log Likes: full : -6.02e+02, null : -6.09e+02 | Method: Penalized ML | control: maxit : 2500, maxhs : 0, maxstep : 5, lconv : 1e-05, gconv : 1e-05, xconv : 1e-05, collapse : TRUE, fit : NR, call : logistf.control(maxit = n_iter) | mod control: tau : 0.5, terms.fit : NULL, call : logistf.mod.control() 3 43404-3 [Chlamydia trachomatis DNA [Presence] in Specimen by Probe with signal amplification, glm]: nCase: 313 | nCon: 452508, corr p-val: 0.457, uncorr p-val: 0.135, OR: 0.602 | model: dis_status ~ 4.8e-04[0.0e+00] + (0.602 * mod_ant[0.135]) + (2.796 * male[1.4e-19]) + (10.410 * sex2[0.020]), glm_warn [False]: nan log10 trans: False | Notes: nan 4 42931-6 [Chlamydia trachomatis rRNA [Presence] in Urine by NAA with probe detection, firth]: nCase: 67 | nCon: 132540, corr p-val: 0.592, uncorr p-val: 0.265, OR: 0.447 | model: dis_status ~ 2.9e-04[0.0e+00] + (0.447 * mod_ant[0.265]) + (4.133 * male[8.2e-09]) + (20.697 * sex2[0.150]), glm_warn [False]: nan log10 trans: False | Notes: n=132607 | DoF=3 | n iters: full : 1.20e+01, null : 1.10e+01 | Conv at last: LL change : 1.32e-11, max abs score : 1.08e-07, beta change : 4.34e-06 | Log Likes: full : -5.55e+02, null : -5.73e+02 | Method: Penalized ML | control: maxit : 2500, maxhs : 0, maxstep : 5, lconv : 1e-05, gconv : 1e-05, xconv : 1e-05, collapse : TRUE, fit : NR, call : logistf.control(maxit = n_iter) | mod control: tau : 0.5, terms.fit : NULL, call : logistf.mod.control() dtype: object	51520 21190-4 [Chlamydia trachomatis DNA [Presence] in Cervix by NAA with probe detection, firth]: nCase: 41 | nCon: 62057, corr p-val: 0.941, uncorr p-val: 0.751, OR: 1.317 | model: dis_status ~ 6.8e-04[0.0e+00] + (1.317 * mod_ant[0.751]) + (1.089 * male[0.953]) + (134.043 * sex2[0.050]), glm_warn [False]: nan log10 trans: False | Notes: n=62098 | DoF=3 | n iters: full : 1.10e+01, null : 1.10e+01 | Conv at last: LL change : 4.42e-11, max abs score : 3.54e-07, beta change : 7.69e-06 | Log Likes: full : -3.41e+02, null : -3.43e+02 | Method: Penalized ML | control: maxit : 2500, maxhs : 0, maxstep : 5, lconv : 1e-05, gconv : 1e-05, xconv : 1e-05, collapse : TRUE, fit : NR, call : logistf.control(maxit = n_iter) | mod control: tau : 0.5, terms.fit : NULL, call : logistf.mod.control() 51526 45084-1 [Chlamydia trachomatis DNA [Presence] in Vaginal fluid by NAA with probe detection, firth]: nCase: 27 | nCon: 45920, corr p-val: 0.915, uncorr p-val: 0.604, OR: 1.593 | model: dis_status ~ 6.0e-04[0.0e+00] + (1.593 * mod_ant[0.604]) + (3.598 * male[0.457]) + (237.991 * sex2[0.036]), glm_warn [False]: nan log10 trans: False | Notes: n=45947 | DoF=3 | n iters: full : 1.20e+01, null : 1.10e+01 | Conv at last: LL change : -2.19e-12, max abs score : 2.31e-08, beta change : 4.84e-07 | Log Likes: full : -2.28e+02, null : -2.30e+02 | Method: Penalized ML | control: maxit : 2500, maxhs : 0, maxstep : 5, lconv : 1e-05, gconv : 1e-05, xconv : 1e-05, collapse : TRUE, fit : NR, call : logistf.control(maxit = n_iter) | mod control: tau : 0.5, terms.fit : NULL, call : logistf.mod.control() 51527 4993-2 [Chlamydia trachomatis rRNA [Presence] in Specimen by Probe, firth]: nCase: 25 | nCon: 51168, corr p-val: 0.915, uncorr p-val: 0.627, OR: 1.55 | model: dis_status ~ 4.2e-04[0.0e+00] + (1.550 * mod_ant[0.627]) + (2.164 * male[0.082]) + (88.527 * sex2[0.063]), glm_warn [False]: nan log10 trans: False | Notes: n=51193 | DoF=3 | n iters: full : 1.20e+01, null : 1.10e+01 | Conv at last: LL change : 6.25e-13, max abs score : 1.02e-07, beta change : 7.78e-07 | Log Likes: full : -2.13e+02, null : -2.16e+02 | Method: Penalized ML | control: maxit : 2500, maxhs : 0, maxstep : 5, lconv : 1e-05, gconv : 1e-05, xconv : 1e-05, collapse : TRUE, fit : NR, call : logistf.control(maxit = n_iter) | mod control: tau : 0.5, terms.fit : NULL, call : logistf.mod.control() 51528 50387-0 [Chlamydia trachomatis rRNA [Presence] in Cervix by NAA with probe detection, firth]: nCase: 28 | nCon: 105341, corr p-val: 0.653, uncorr p-val: 0.343, OR: 2.47 | model: dis_status ~ 2.5e-04[0.0e+00] + (2.470 * mod_ant[0.343]) + (16.363 * male[0.003]) + (211.065 * sex2[0.038]), glm_warn [False]: nan log10 trans: False | Notes: n=105369 | DoF=3 | n iters: full : 1.20e+01, null : 1.20e+01 | Conv at last: LL change : -3.04e-12, max abs score : 1.09e-08, beta change : 6.87e-07 | Log Likes: full : -2.54e+02, null : -2.61e+02 | Method: Penalized ML | control: maxit : 2500, maxhs : 0, maxstep : 5, lconv : 1e-05, gconv : 1e-05, xconv : 1e-05, collapse : TRUE, fit : NR, call : logistf.control(maxit = n_iter) | mod control: tau : 0.5, terms.fit : NULL, call : logistf.mod.control() dtype: object	False				False				bacteria	Chlamydiaceae		C. trachomatis
calculus of lower urinary tract	N21	CMV	pp150_Nter	No	unk	did_not_attempt	0.864963083875		0.895		[0.571-1.403]		21	9408						sex		all		0		dis_status ~ 7.5e-04[5.7e-19] + (0.895 * mod_ant[0.629]) + (7.573 * male[0.001])		2.39	2.53	0.87	0.97	1.91	2.78					66.71	67.46			0.629064061		sex	sex1 : 1.18e-03	sex1: 7.573 [2.228-25.741]				0 30246-3 [Cytomegalovirus DNA [Presence] in Serum or Plasma by NAA with probe detection, firth]: nCase: 19 | nCon: 8783, corr p-val: 0.853, uncorr p-val: 0.483, OR: 0.419 | model: dis_status ~ 0.002[0.0e+00] + (0.419 * mod_ant[0.483]) + (1.304 * male[0.562]), glm_warn [False]: nan log10 trans: False | Notes: n=8802 | DoF=2 | n iters: full : 1.10e+01, null : 9.00e+00 | Conv at last: LL change : 1.11e-12, max abs score : 2.38e-08, beta change : 1.97e-06 | Log Likes: full : -1.33e+02, null : -1.33e+02 | Method: Penalized ML | control: maxit : 2500, maxhs : 0, maxstep : 5, lconv : 1e-05, gconv : 1e-05, xconv : 1e-05, collapse : TRUE, fit : NR, call : logistf.control(maxit = n_iter) | mod control: tau : 0.5, terms.fit : NULL, call : logistf.mod.control() 1 22244-8 [Cytomegalovirus IgG Ab [Presence] in Serum or Plasma, glm]: nCase: 42 | nCon: 41124, corr p-val: 0.896, uncorr p-val: 0.566, OR: 0.836 | model: dis_status ~ 6.1e-04[2.4e-96] + (0.836 * mod_ant[0.566]) + (2.650 * male[0.006]) + (3.3e-04 * sex2[0.989]), glm_warn [False]: nan log10 trans: False | Notes: nan dtype: object	51532 24119-0 [Cytomegalovirus IgM Ab [Presence] in Serum or Plasma by Immunoassay, firth]: nCase: 70 | nCon: 48857, corr p-val: 0.885, uncorr p-val: 0.545, OR: 1.362 | model: dis_status ~ 7.4e-04[0.0e+00] + (1.362 * mod_ant[0.545]) + (3.046 * male[8.4e-06]) + (30.555 * sex2[0.119]), glm_warn [False]: nan log10 trans: False | Notes: n=48927 | DoF=3 | n iters: full : 1.10e+01, null : 1.00e+01 | Conv at last: LL change : 5.12e-12, max abs score : 1.51e-07, beta change : 1.12e-06 | Log Likes: full : -5.15e+02, null : -5.26e+02 | Method: Penalized ML | control: maxit : 2500, maxhs : 0, maxstep : 5, lconv : 1e-05, gconv : 1e-05, xconv : 1e-05, collapse : TRUE, fit : NR, call : logistf.control(maxit = n_iter) | mod control: tau : 0.5, terms.fit : NULL, call : logistf.mod.control() 51534 49539-0 [Cytomegalovirus IgM Ab [Presence] in Serum or Plasma by Immunofluorescence, firth]: nCase: 34 | nCon: 30319, corr p-val: 0.45, uncorr p-val: 0.125, OR: 2.678 | model: dis_status ~ 4.8e-04[0.0e+00] + (2.678 * mod_ant[0.125]) + (3.786 * male[2.4e-04]) + (294.947 * sex2[0.032]), glm_warn [False]: nan log10 trans: False | Notes: n=30353 | DoF=3 | n iters: full : 1.20e+01, null : 1.00e+01 | Conv at last: LL change : -8.53e-14, max abs score : 1.60e-08, beta change : 1.61e-07 | Log Likes: full : -2.55e+02, null : -2.65e+02 | Method: Penalized ML | control: maxit : 2500, maxhs : 0, maxstep : 5, lconv : 1e-05, gconv : 1e-05, xconv : 1e-05, collapse : TRUE, fit : NR, call : logistf.control(maxit = n_iter) | mod control: tau : 0.5, terms.fit : NULL, call : logistf.mod.control() 51535 5000-5 [Cytomegalovirus DNA [Presence] in Specimen by NAA with probe detection, firth]: nCase: 37 | nCon: 38297, corr p-val: 0.853, uncorr p-val: 0.498, OR: 1.607 | model: dis_status ~ 6.3e-04[0.0e+00] + (1.607 * mod_ant[0.498]) + (2.029 * male[0.038]) + (315.497 * sex2[0.031]), glm_warn [False]: nan log10 trans: False | Notes: n=38334 | DoF=3 | n iters: full : 1.10e+01, null : 1.00e+01 | Conv at last: LL change : 2.04e-11, max abs score : 2.15e-07, beta change : 2.24e-06 | Log Likes: full : -2.89e+02, null : -2.94e+02 | Method: Penalized ML | control: maxit : 2500, maxhs : 0, maxstep : 5, lconv : 1e-05, gconv : 1e-05, xconv : 1e-05, collapse : TRUE, fit : NR, call : logistf.control(maxit = n_iter) | mod control: tau : 0.5, terms.fit : NULL, call : logistf.mod.control() 51536 82189-2 [Cytomegalovirus DNA [Presence] in Cerebral spinal fluid by NAA with non-probe detection, firth]: nCase: 19 | nCon: 23514, corr p-val: 0.532, uncorr p-val: 0.205, OR: 12.802 | model: dis_status ~ 2.9e-04[0.0e+00] + (12.802 * mod_ant[0.205]) + (4.850 * male[0.002]) + (117.231 * sex2[0.055]), glm_warn [False]: nan log10 trans: False | Notes: n=23533 | DoF=3 | n iters: full : 1.20e+01, null : 1.00e+01 | Conv at last: LL change : 1.56e-12, max abs score : 4.86e-08, beta change : 1.25e-06 | Log Likes: full : -1.49e+02, null : -1.56e+02 | Method: Penalized ML | control: maxit : 2500, maxhs : 0, maxstep : 5, lconv : 1e-05, gconv : 1e-05, xconv : 1e-05, collapse : TRUE, fit : NR, call : logistf.control(maxit = n_iter) | mod control: tau : 0.5, terms.fit : NULL, call : logistf.mod.control() dtype: object	False				False				virus	Herpesviridae	Betaherpesvirinae	betaherpesvirus 5
calculus of lower urinary tract	N21	EBV	VCA_p18	No	unk	did_not_attempt	0.864963083875		0.81		[0.503-1.305]		21	9408						sex		all		0		dis_status ~ 0.001[2.3e-10] + (0.810 * mod_ant[0.386]) + (7.519 * male[0.001])		3.54	3.7	0.97	0.65	3.85	3.87					66.71	67.46			0.386171199		sex	sex1 : 1.24e-03	sex1: 7.519 [2.211-25.567]				0 30340-4 [Epstein Barr virus capsid IgM Ab [Presence] in Serum, firth]: nCase: 38 | nCon: 39838, corr p-val: 0.993, uncorr p-val: 0.98, OR: 0.986 | model: dis_status ~ 7.2e-04[0.0e+00] + (0.986 * mod_ant[0.980]) + (1.755 * male[0.084]) + (109.330 * sex2[0.056]), glm_warn [False]: nan log10 trans: False | Notes: n=39876 | DoF=3 | n iters: full : 1.10e+01, null : 1.00e+01 | Conv at last: LL change : 1.28e-11, max abs score : 1.58e-07, beta change : 3.70e-06 | Log Likes: full : -2.98e+02, null : -3.01e+02 | Method: Penalized ML | control: maxit : 2500, maxhs : 0, maxstep : 5, lconv : 1e-05, gconv : 1e-05, xconv : 1e-05, collapse : TRUE, fit : NR, call : logistf.control(maxit = n_iter) | mod control: tau : 0.5, terms.fit : NULL, call : logistf.mod.control() 1 7883-2 [Epstein Barr virus nuclear IgG Ab [Presence] in Serum, firth]: nCase: 17 | nCon: 22768, corr p-val: 0.994, uncorr p-val: 0.994, OR: 0.995 | model: dis_status ~ 5.8e-04[0.0e+00] + (0.995 * mod_ant[0.994]) + (1.829 * male[0.209]) + (346.661 * sex2[0.030]), glm_warn [False]: nan log10 trans: False | Notes: n=22785 | DoF=3 | n iters: full : 1.20e+01, null : 1.00e+01 | Conv at last: LL change : 6.82e-13, max abs score : 5.63e-08, beta change : 4.76e-07 | Log Likes: full : -1.37e+02, null : -1.40e+02 | Method: Penalized ML | control: maxit : 2500, maxhs : 0, maxstep : 5, lconv : 1e-05, gconv : 1e-05, xconv : 1e-05, collapse : TRUE, fit : NR, call : logistf.control(maxit = n_iter) | mod control: tau : 0.5, terms.fit : NULL, call : logistf.mod.control() dtype: object	51537 22295-0 [Epstein Barr virus early IgG Ab [Presence] in Serum, firth]: nCase: 17 | nCon: 10723, corr p-val: 0.993, uncorr p-val: 0.941, OR: 1.045 | model: dis_status ~ 0.001[0.0e+00] + (1.045 * mod_ant[0.941]) + (2.244 * male[0.092]) + (180.927 * sex2[0.044]), glm_warn [False]: nan log10 trans: False | Notes: n=10740 | DoF=3 | n iters: full : 1.10e+01, null : 1.00e+01 | Conv at last: LL change : 7.73e-12, max abs score : 2.15e-07, beta change : 1.80e-06 | Log Likes: full : -1.24e+02, null : -1.27e+02 | Method: Penalized ML | control: maxit : 2500, maxhs : 0, maxstep : 5, lconv : 1e-05, gconv : 1e-05, xconv : 1e-05, collapse : TRUE, fit : NR, call : logistf.control(maxit = n_iter) | mod control: tau : 0.5, terms.fit : NULL, call : logistf.mod.control() 51538 24114-1 [Epstein Barr virus capsid IgG Ab [Presence] in Serum by Immunoassay, glm]: nCase: 83 | nCon: 77861, corr p-val: 0.993, uncorr p-val: 0.918, OR: 1.034 | model: dis_status ~ 8.0e-04[1.4e-100] + (1.034 * mod_ant[0.918]) + (1.567 * male[0.049]) + (3.8e-06 * sex2[0.979]), glm_warn [False]: nan log10 trans: False | Notes: nan 51540 30339-6 [Epstein Barr virus capsid IgG Ab [Presence] in Serum, firth]: nCase: 28 | nCon: 39036, corr p-val: 0.993, uncorr p-val: 0.98, OR: 1.013 | model: dis_status ~ 6.1e-04[0.0e+00] + (1.013 * mod_ant[0.980]) + (1.417 * male[0.354]) + (327.906 * sex2[0.031]), glm_warn [False]: nan log10 trans: False | Notes: n=39064 | DoF=3 | n iters: full : 1.10e+01, null : 1.10e+01 | Conv at last: LL change : 5.88e-11, max abs score : 4.59e-07, beta change : 4.28e-06 | Log Likes: full : -2.28e+02, null : -2.31e+02 | Method: Penalized ML | control: maxit : 2500, maxhs : 0, maxstep : 5, lconv : 1e-05, gconv : 1e-05, xconv : 1e-05, collapse : TRUE, fit : NR, call : logistf.control(maxit = n_iter) | mod control: tau : 0.5, terms.fit : NULL, call : logistf.mod.control() 51542 40752-8 [Epstein Barr virus early IgG Ab [Presence] in Serum by Immunoassay, firth]: nCase: 22 | nCon: 18458, corr p-val: 0.592, uncorr p-val: 0.281, OR: 1.798 | model: dis_status ~ 4.8e-04[0.0e+00] + (1.798 * mod_ant[0.281]) + (2.250 * male[0.067]) + (386.700 * sex2[0.029]), glm_warn [False]: nan log10 trans: False | Notes: n=18480 | DoF=3 | n iters: full : 1.10e+01, null : 1.00e+01 | Conv at last: LL change : 6.74e-11, max abs score : 4.40e-07, beta change : 6.27e-06 | Log Likes: full : -1.66e+02, null : -1.70e+02 | Method: Penalized ML | control: maxit : 2500, maxhs : 0, maxstep : 5, lconv : 1e-05, gconv : 1e-05, xconv : 1e-05, collapse : TRUE, fit : NR, call : logistf.control(maxit = n_iter) | mod control: tau : 0.5, terms.fit : NULL, call : logistf.mod.control() 51543 5005-4 [Epstein Barr virus DNA [Presence] in Specimen by NAA with probe detection, firth]: nCase: 27 | nCon: 12957, corr p-val: 0.993, uncorr p-val: 0.869, OR: 1.09 | model: dis_status ~ 0.001[0.0e+00] + (1.090 * mod_ant[0.869]) + (2.437 * male[0.028]) + (270.258 * sex2[0.036]), glm_warn [False]: nan log10 trans: False | Notes: n=12984 | DoF=3 | n iters: full : 1.10e+01, null : 9.00e+00 | Conv at last: LL change : -1.42e-13, max abs score : 2.54e-08, beta change : 2.82e-07 | Log Likes: full : -1.89e+02, null : -1.94e+02 | Method: Penalized ML | control: maxit : 2500, maxhs : 0, maxstep : 5, lconv : 1e-05, gconv : 1e-05, xconv : 1e-05, collapse : TRUE, fit : NR, call : logistf.control(maxit = n_iter) | mod control: tau : 0.5, terms.fit : NULL, call : logistf.mod.control() 51544 59183-4 [Epstein Barr virus early diffuse IgG Ab [Presence] in Serum, glm]: nCase: 19 | nCon: 14242, corr p-val: 0.511, uncorr p-val: 0.16, OR: 2.006 | model: dis_status ~ 6.3e-04[5.3e-52] + (2.006 * mod_ant[0.160]) + (2.422 * male[0.091]) + (7.5e-04 * sex2[0.993]), glm_warn [False]: nan log10 trans: False | Notes: nan dtype: object	False				False				virus	Herpesviridae		gammaherpesvirus 4
calculus of lower urinary tract	N21	HBV	HBc	No	unk	did_not_attempt	0.864963083875		1.319		[0.765-2.275]		21	9408						sex		all		0		dis_status ~ 4.7e-04[1.2e-35] + (1.319 * mod_ant[0.319]) + (7.509 * male[0.001])		0.84	0.67	0.49	0.64	0.9	0.7					66.71	67.46			0.319423883		sex	sex1 : 1.24e-03	sex1: 7.509 [2.208-25.532]				0 5195-3 [Hepatitis B virus surface Ag [Presence] in Serum, glm]: nCase: 1639 | nCon: 3499191, corr p-val: 0.302, uncorr p-val: 0.066, OR: 1.514 | model: dis_status ~ 2.9e-04[0.0e+00] + (1.514 * mod_ant[0.066]) + (2.849 * male[8.6e-97]) + (5.7e-04 * sex2[0.940]), glm_warn [False]: nan log10 trans: False | Notes: nan 1 51914-0 [Hepatitis B virus core IgG+IgM Ab [Presence] in Serum, glm]: nCase: 286 | nCon: 161606, corr p-val: 0.342, uncorr p-val: 0.08, OR: 1.292 | model: dis_status ~ 0.001[0.0e+00] + (1.292 * mod_ant[0.080]) + (2.155 * male[3.8e-09]) + (4.3e-04 * sex2[0.972]), glm_warn [False]: nan log10 trans: False | Notes: nan 2 13952-7 [Hepatitis B virus core Ab [Presence] in Serum or Plasma by Immunoassay, glm]: nCase: 612 | nCon: 424565, corr p-val: 0.653, uncorr p-val: 0.32, OR: 1.123 | model: dis_status ~ 8.1e-04[0.0e+00] + (1.123 * mod_ant[0.320]) + (2.570 * male[4.6e-26]) + (2.9e-05 * sex2[0.942]), glm_warn [False]: nan log10 trans: False | Notes: nan 3 13953-5 [Hepatitis B virus e Ab [Presence] in Serum or Plasma by Immunoassay, glm]: nCase: 73 | nCon: 41720, corr p-val: 0.915, uncorr p-val: 0.649, OR: 1.122 | model: dis_status ~ 6.8e-04[7.6e-153] + (1.122 * mod_ant[0.649]) + (3.879 * male[5.2e-06]) + (3.4e-05 * sex2[0.979]), glm_warn [False]: nan log10 trans: False | Notes: nan 4 5196-1 [Hepatitis B virus surface Ag [Presence] in Serum or Plasma by Immunoassay, glm]: nCase: 1852 | nCon: 1592236, corr p-val: 0.915, uncorr p-val: 0.644, OR: 1.104 | model: dis_status ~ 6.7e-04[0.0e+00] + (1.104 * mod_ant[0.644]) + (3.276 * male[9.8e-136]) + (9.6e-05 * sex2[0.896]), glm_warn [False]: nan log10 trans: False | Notes: nan 5 13954-3 [Hepatitis B virus e Ag [Presence] in Serum or Plasma by Immunoassay, glm]: nCase: 110 | nCon: 62086, corr p-val: 0.941, uncorr p-val: 0.755, OR: 1.109 | model: dis_status ~ 8.3e-04[1.1e-271] + (1.109 * mod_ant[0.755]) + (3.144 * male[5.0e-07]) + (2.8e-05 * sex2[0.979]), glm_warn [False]: nan log10 trans: False | Notes: nan 6 29610-3 [Hepatitis B virus DNA [Presence] in Serum or Plasma by NAA with probe detection, firth]: nCase: 18 | nCon: 11922, corr p-val: 0.993, uncorr p-val: 0.9, OR: 1.071 | model: dis_status ~ 4.9e-04[0.0e+00] + (1.071 * mod_ant[0.900]) + (5.100 * male[0.004]) + (685.867 * sex2[0.022]), glm_warn [False]: nan log10 trans: False | Notes: n=11940 | DoF=3 | n iters: full : 1.20e+01, null : 1.00e+01 | Conv at last: LL change : 1.11e-12, max abs score : 6.12e-08, beta change : 1.02e-06 | Log Likes: full : -1.29e+02, null : -1.35e+02 | Method: Penalized ML | control: maxit : 2500, maxhs : 0, maxstep : 5, lconv : 1e-05, gconv : 1e-05, xconv : 1e-05, collapse : TRUE, fit : NR, call : logistf.control(maxit = n_iter) | mod control: tau : 0.5, terms.fit : NULL, call : logistf.mod.control() dtype: object	51551 10900-9 [Hepatitis B virus surface Ab [Presence] in Serum by Immunoassay, glm]: nCase: 285 | nCon: 257129, corr p-val: 1.03e-05, uncorr p-val: 2.65e-07, OR: 0.515 | model: dis_status ~ 8.7e-04[0.0e+00] + (0.515 * mod_ant[2.7e-07]) + (2.371 * male[1.2e-11]) + (3.8e-05 * sex2[0.965]), glm_warn [False]: nan log10 trans: False | Notes: nan 51555 16933-4 [Hepatitis B virus core Ab [Presence] in Serum, glm]: nCase: 371 | nCon: 219036, corr p-val: 0.511, uncorr p-val: 0.173, OR: 0.796 | model: dis_status ~ 8.6e-04[0.0e+00] + (0.796 * mod_ant[0.173]) + (3.071 * male[6.7e-21]) + (2.2e-04 * sex2[0.970]), glm_warn [False]: nan log10 trans: False | Notes: nan 51557 24113-3 [Hepatitis B virus core IgM Ab [Presence] in Serum or Plasma by Immunoassay, firth]: nCase: 663 | nCon: 388386, corr p-val: 0.287, uncorr p-val: 0.055, OR: 0.287 | model: dis_status ~ 9.7e-04[0.0e+00] + (0.287 * mod_ant[0.055]) + (2.593 * male[0.0e+00]) + (2.733 * sex2[0.543]), glm_warn [False]: nan log10 trans: False | Notes: n=389049 | DoF=3 | n iters: full : 1.10e+01, null : 1.00e+01 | Conv at last: LL change : 4.55e-12, max abs score : 1.27e-09, beta change : 5.12e-07 | Log Likes: full : -4.81e+03, null : -4.88e+03 | Method: Penalized ML | control: maxit : 2500, maxhs : 0, maxstep : 5, lconv : 1e-05, gconv : 1e-05, xconv : 1e-05, collapse : TRUE, fit : NR, call : logistf.control(maxit = n_iter) | mod control: tau : 0.5, terms.fit : NULL, call : logistf.mod.control() 51559 31204-1 [Hepatitis B virus core IgM Ab [Presence] in Serum, firth]: nCase: 254 | nCon: 1777023, corr p-val: 0.172, uncorr p-val: 0.024, OR: 0.361 | model: dis_status ~ 8.1e-05[0.0e+00] + (0.361 * mod_ant[0.024]) + (3.104 * male[0.0e+00]) + (88.755 * sex2[0.062]), glm_warn [False]: nan log10 trans: False | Notes: n=1777277 | DoF=3 | n iters: full : 1.30e+01, null : 1.20e+01 | Conv at last: LL change : 1.07e-10, max abs score : 2.91e-07, beta change : 9.26e-06 | Log Likes: full : -2.46e+03, null : -2.50e+03 | Method: Penalized ML | control: maxit : 2500, maxhs : 0, maxstep : 5, lconv : 1e-05, gconv : 1e-05, xconv : 1e-05, collapse : TRUE, fit : NR, call : logistf.control(maxit = n_iter) | mod control: tau : 0.5, terms.fit : NULL, call : logistf.mod.control() 51560 32685-0 [Hepatitis B virus core IgG Ab [Presence] in Serum, glm]: nCase: 131 | nCon: 69710, corr p-val: 0.592, uncorr p-val: 0.258, OR: 0.676 | model: dis_status ~ 0.001[0.0e+00] + (0.676 * mod_ant[0.258]) + (2.067 * male[8.3e-05]) + (3.9e-04 * sex2[0.983]), glm_warn [False]: nan log10 trans: False | Notes: nan dtype: object	False				False				virus	Hepadnaviridae		Hepatitis B virus
calculus of lower urinary tract	N21	HCV	NS3	No	unk	did_not_attempt	0.864963083875		1.41		[0.612-3.250]		21	9408						sex		all		0		dis_status ~ 3.5e-04[3.7e-21] + (1.410 * mod_ant[0.420]) + (7.511 * male[0.001])		1.49	1.37	0.46	0.55	1.6	1.49					66.71	67.46			0.419850886		sex	sex1 : 1.24e-03	sex1: 7.511 [2.209-25.537]					51564 11259-9 [Hepatitis C virus RNA [Presence] in Serum or Plasma by NAA with probe detection, glm]: nCase: 239 | nCon: 84547, corr p-val: 0.033, uncorr p-val: 2.62e-03, OR: 0.539 | model: dis_status ~ 0.002[0.0e+00] + (0.539 * mod_ant[0.003]) + (3.062 * male[8.2e-15]) + (5.1e-05 * sex2[0.970]), glm_warn [False]: nan log10 trans: False | Notes: nan 51566 16128-1 [Hepatitis C virus Ab [Presence] in Serum, glm]: nCase: 1944 | nCon: 1220140, corr p-val: 0.052, uncorr p-val: 5.32e-03, OR: 0.773 | model: dis_status ~ 8.2e-04[0.0e+00] + (0.773 * mod_ant[0.005]) + (3.312 * male[4.5e-127]) + (2.2e-04 * sex2[0.929]), glm_warn [False]: nan log10 trans: False | Notes: nan 51567 16129-9 [Hepatitis C virus IgG Ab [Presence] in Serum, firth]: nCase: 191 | nCon: 93416, corr p-val: 0.342, uncorr p-val: 0.083, OR: 0.391 | model: dis_status ~ 8.8e-04[0.0e+00] + (0.391 * mod_ant[0.083]) + (4.321 * male[0.0e+00]), glm_warn [False]: nan log10 trans: False | Notes: n=93607 | DoF=2 | n iters: full : 1.10e+01, null : 1.00e+01 | Conv at last: LL change : -1.36e-12, max abs score : 1.55e-09, beta change : 3.29e-08 | Log Likes: full : -1.32e+03, null : -1.37e+03 | Method: Penalized ML | control: maxit : 2500, maxhs : 0, maxstep : 5, lconv : 1e-05, gconv : 1e-05, xconv : 1e-05, collapse : TRUE, fit : NR, call : logistf.control(maxit = n_iter) | mod control: tau : 0.5, terms.fit : NULL, call : logistf.mod.control() 51568 72376-7 [Hepatitis C virus Ab [Presence] in Serum, Plasma or Blood by Rapid immunoassay, firth]: nCase: 17 | nCon: 22699, corr p-val: 0.941, uncorr p-val: 0.742, OR: 0.644 | model: dis_status ~ 5.5e-04[0.0e+00] + (0.644 * mod_ant[0.742]) + (1.728 * male[0.333]) + (49.446 * sex2[0.092]), glm_warn [False]: nan log10 trans: False | Notes: n=22716 | DoF=3 | n iters: full : 1.20e+01, null : 1.00e+01 | Conv at last: LL change : -6.82e-13, max abs score : 2.76e-08, beta change : 4.47e-07 | Log Likes: full : -1.38e+02, null : -1.40e+02 | Method: Penalized ML | control: maxit : 2500, maxhs : 0, maxstep : 5, lconv : 1e-05, gconv : 1e-05, xconv : 1e-05, collapse : TRUE, fit : NR, call : logistf.control(maxit = n_iter) | mod control: tau : 0.5, terms.fit : NULL, call : logistf.mod.control() dtype: object	False				False				virus	Flaviviridae		Hepacivirus C
calculus of lower urinary tract	N21	HHV-6	IE1A	No	unk	did_not_attempt	0.864963083875		2.461		[0.862-7.025]		21	9408						sex		all		0		dis_status ~ 6.8e-05[1.8e-11] + (2.461 * mod_ant[0.092]) + (7.421 * male[0.001])		2.47	2.29	0.42	0.44	2.48	2.3					66.71	67.46			0.092300103		sex	sex1 : 1.32e-03	sex1: 7.421 [2.183-25.222]						False				False				virus	Herpesviridae	Betaherpesvirinae	betaherpesvirus 6
calculus of lower urinary tract	N21	HHV-7	U14	No	unk	did_not_attempt	0.864963083875		1.335		[0.486-3.669]		21	9408						sex		all		0		dis_status ~ 2.5e-04[1.6e-07] + (1.335 * mod_ant[0.575]) + (7.997 * male[9.5e-04])		2.73	2.74	0.38	0.44	2.84	2.78					66.71	67.46			0.57527615		sex	sex1 : 9.45e-04	sex1: 7.997 [2.332-27.430]						False				False				virus	Herpesviridae	Betaherpesvirinae	betaherpesvirus 7
calculus of lower urinary tract	N21	HIV	env	No	unk	did_not_attempt	0.864963083875		1.45		[0.439-4.790]		21	9408						sex		all		0		dis_status ~ 3.2e-04[7.3e-13] + (1.450 * mod_ant[0.542]) + (7.597 * male[0.001])		1.6	1.53	0.2	0.39	1.6	1.59					66.71	67.46			0.542372991		sex	sex1 : 1.16e-03	sex1: 7.597 [2.236-25.813]				0 18396-2 [HIV 1 p24 Ag [Presence] in Serum or Plasma by Immunoassay, firth]: nCase: 74 | nCon: 92307, corr p-val: 0.915, uncorr p-val: 0.669, OR: 1.964 | model: dis_status ~ 5.2e-04[0.0e+00] + (1.964 * mod_ant[0.669]) + (2.501 * male[8.1e-05]) + (112.121 * sex2[0.055]), glm_warn [False]: nan log10 trans: False | Notes: n=92381 | DoF=3 | n iters: full : 1.10e+01, null : 1.00e+01 | Conv at last: LL change : 1.81e-11, max abs score : 1.05e-07, beta change : 1.32e-06 | Log Likes: full : -5.92e+02, null : -6.01e+02 | Method: Penalized ML | control: maxit : 2500, maxhs : 0, maxstep : 5, lconv : 1e-05, gconv : 1e-05, xconv : 1e-05, collapse : TRUE, fit : NR, call : logistf.control(maxit = n_iter) | mod control: tau : 0.5, terms.fit : NULL, call : logistf.mod.control() 1 7917-8 [HIV 1 Ab [Presence] in Serum, firth]: nCase: 31 | nCon: 26301, corr p-val: 0.993, uncorr p-val: 0.887, OR: 1.246 | model: dis_status ~ 2.9e-04[0.0e+00] + (1.246 * mod_ant[0.887]) + (12.319 * male[1.2e-10]) + (79.361 * sex2[0.071]), glm_warn [False]: nan log10 trans: False | Notes: n=26332 | DoF=3 | n iters: full : 1.40e+01, null : 1.00e+01 | Conv at last: LL change : 4.27e-11, max abs score : 9.98e-07, beta change : 9.18e-06 | Log Likes: full : -2.18e+02, null : -2.40e+02 | Method: Penalized ML | control: maxit : 2500, maxhs : 0, maxstep : 5, lconv : 1e-05, gconv : 1e-05, xconv : 1e-05, collapse : TRUE, fit : NR, call : logistf.control(maxit = n_iter) | mod control: tau : 0.5, terms.fit : NULL, call : logistf.mod.control() dtype: object	51573 29893-5 [HIV 1 Ab [Presence] in Serum or Plasma by Immunoassay, firth]: nCase: 74 | nCon: 93916, corr p-val: 0.693, uncorr p-val: 0.382, OR: 0.637 | model: dis_status ~ 4.4e-04[0.0e+00] + (0.637 * mod_ant[0.382]) + (3.267 * male[5.8e-07]) + (38.014 * sex2[0.104]), glm_warn [False]: nan log10 trans: False | Notes: n=93990 | DoF=3 | n iters: full : 1.20e+01, null : 1.00e+01 | Conv at last: LL change : 6.37e-12, max abs score : 8.33e-08, beta change : 1.01e-06 | Log Likes: full : -5.87e+02, null : -6.00e+02 | Method: Penalized ML | control: maxit : 2500, maxhs : 0, maxstep : 5, lconv : 1e-05, gconv : 1e-05, xconv : 1e-05, collapse : TRUE, fit : NR, call : logistf.control(maxit = n_iter) | mod control: tau : 0.5, terms.fit : NULL, call : logistf.mod.control() 51574 68961-2 [HIV 1 Ab [Presence] in Serum, Plasma or Blood by Rapid immunoassay, firth]: nCase: 48 | nCon: 35123, corr p-val: 0.373, uncorr p-val: 0.096, OR: 0.387 | model: dis_status ~ 8.5e-04[0.0e+00] + (0.387 * mod_ant[0.096]) + (3.206 * male[6.5e-05]) + (17.527 * sex2[0.168]), glm_warn [False]: nan log10 trans: False | Notes: n=35171 | DoF=3 | n iters: full : 1.10e+01, null : 1.00e+01 | Conv at last: LL change : 1.22e-11, max abs score : 1.50e-07, beta change : 3.18e-06 | Log Likes: full : -3.53e+02, null : -3.62e+02 | Method: Penalized ML | control: maxit : 2500, maxhs : 0, maxstep : 5, lconv : 1e-05, gconv : 1e-05, xconv : 1e-05, collapse : TRUE, fit : NR, call : logistf.control(maxit = n_iter) | mod control: tau : 0.5, terms.fit : NULL, call : logistf.mod.control() dtype: object	False				False				virus	Retroviridae		Lentivirus
calculus of lower urinary tract	N21	HPV-16	L1	No	unk	did_not_attempt	0.864963083875		1.333		[0.521-3.408]		21	9408								all		0		dis_status ~ 0.001[5.3e-16] + (1.333 * mod_ant[0.549])		1.63	1.57	0.34	0.47	1.68	1.6					66.71	67.46			0.548884187									51576 30167-1 [Human papilloma virus 16+18+31+33+35+39+45+51+52+56+58+59+68 DNA [Presence] in Cervix by Probe with signal amplification, glm]: nCase: 263 | nCon: 521393, corr p-val: 0.993, uncorr p-val: 0.956, OR: 0.989 | model: dis_status ~ 5.1e-04[0.0e+00] + (0.989 * mod_ant[0.956]), glm_warn [False]: nan log10 trans: False | Notes: nan 51577 49896-4 [Human papilloma virus 16+18+31+33+35+39+45+51+52+56+58+59+68 DNA [Presence] in Specimen by NAA with probe detection, glm]: nCase: 148 | nCon: 145192, corr p-val: 0.532, uncorr p-val: 0.211, OR: 0.65 | model: dis_status ~ 0.001[0.0e+00] + (0.650 * mod_ant[0.211]), glm_warn [False]: nan log10 trans: False | Notes: nan 51578 59420-0 [Human papilloma virus 16+18+31+33+35+39+45+51+52+56+58+59+66+68 DNA [Presence] in Cervix by Probe with signal amplification, firth]: nCase: 73 | nCon: 199420, corr p-val: 0.511, uncorr p-val: 0.177, OR: 0.513 | model: dis_status ~ 3.9e-04[0.0e+00] + (0.513 * mod_ant[0.177]), glm_warn [False]: nan log10 trans: False | Notes: n=199493 | DoF=1 | n iters: full : 1.20e+01, null : 1.10e+01 | Conv at last: LL change : 6.25e-12, max abs score : 3.46e-14, beta change : 1.29e-08 | Log Likes: full : -6.47e+02, null : -6.48e+02 | Method: Penalized ML | control: maxit : 2500, maxhs : 0, maxstep : 5, lconv : 1e-05, gconv : 1e-05, xconv : 1e-05, collapse : TRUE, fit : NR, call : logistf.control(maxit = n_iter) | mod control: tau : 0.5, terms.fit : NULL, call : logistf.mod.control() dtype: object	False				False				virus	Papillomaviridae		Alphapapillomavirus 9
calculus of lower urinary tract	N21	HPV-18	L1	No	unk	did_not_attempt	0.864963083875		1.658		[0.597-4.606]		21	9408								all		0		dis_status ~ 0.001[2.8e-15] + (1.658 * mod_ant[0.332])		1.62	1.53	0.31	0.45	1.61	1.57					66.71	67.46			0.332144818									51580 30167-1 [Human papilloma virus 16+18+31+33+35+39+45+51+52+56+58+59+68 DNA [Presence] in Cervix by Probe with signal amplification, glm]: nCase: 263 | nCon: 521393, corr p-val: 0.993, uncorr p-val: 0.956, OR: 0.989 | model: dis_status ~ 5.1e-04[0.0e+00] + (0.989 * mod_ant[0.956]), glm_warn [False]: nan log10 trans: False | Notes: nan 51581 49896-4 [Human papilloma virus 16+18+31+33+35+39+45+51+52+56+58+59+68 DNA [Presence] in Specimen by NAA with probe detection, glm]: nCase: 148 | nCon: 145192, corr p-val: 0.532, uncorr p-val: 0.211, OR: 0.65 | model: dis_status ~ 0.001[0.0e+00] + (0.650 * mod_ant[0.211]), glm_warn [False]: nan log10 trans: False | Notes: nan 51582 59420-0 [Human papilloma virus 16+18+31+33+35+39+45+51+52+56+58+59+66+68 DNA [Presence] in Cervix by Probe with signal amplification, firth]: nCase: 73 | nCon: 199420, corr p-val: 0.511, uncorr p-val: 0.177, OR: 0.513 | model: dis_status ~ 3.9e-04[0.0e+00] + (0.513 * mod_ant[0.177]), glm_warn [False]: nan log10 trans: False | Notes: n=199493 | DoF=1 | n iters: full : 1.20e+01, null : 1.10e+01 | Conv at last: LL change : 6.25e-12, max abs score : 3.46e-14, beta change : 1.29e-08 | Log Likes: full : -6.47e+02, null : -6.48e+02 | Method: Penalized ML | control: maxit : 2500, maxhs : 0, maxstep : 5, lconv : 1e-05, gconv : 1e-05, xconv : 1e-05, collapse : TRUE, fit : NR, call : logistf.control(maxit = n_iter) | mod control: tau : 0.5, terms.fit : NULL, call : logistf.mod.control() dtype: object	False				False				virus	Papillomaviridae		Alphapapillomavirus 7
calculus of lower urinary tract	N21	H. pylori	VacA	No	unk	did_not_attempt	0.864963083875		1.216		[0.668-2.213]		21	9408						sex		all		0		dis_status ~ 4.2e-04[6.6e-25] + (1.216 * mod_ant[0.522]) + (7.521 * male[0.001])		1.66	1.53	0.35	0.7	1.72	1.45					66.71	67.46			0.521964565		sex	sex1 : 1.23e-03	sex1: 7.521 [2.211-25.576]				0 17859-0 [Helicobacter pylori IgG Ab [Presence] in Serum or Plasma by Immunoassay, glm]: nCase: 165 | nCon: 40246, corr p-val: 0.941, uncorr p-val: 0.751, OR: 1.055 | model: dis_status ~ 0.003[0.0e+00] + (1.055 * mod_ant[0.751]) + (1.676 * male[9.4e-04]) + (0.001 * sex2[0.983]), glm_warn [False]: nan log10 trans: False | Notes: nan dtype: object	51546 17780-8 [Helicobacter pylori Ag [Presence] in Stool by Immunoassay, glm]: nCase: 204 | nCon: 120518, corr p-val: 0.592, uncorr p-val: 0.28, OR: 0.748 | model: dis_status ~ 0.001[0.0e+00] + (0.748 * mod_ant[0.280]) + (2.300 * male[5.0e-09]) + (1.5e-04 * sex2[0.972]), glm_warn [False]: nan log10 trans: False | Notes: nan 51549 31843-6 [Helicobacter pylori Ag [Presence] in Stool, firth]: nCase: 25 | nCon: 24235, corr p-val: 0.915, uncorr p-val: 0.635, OR: 0.686 | model: dis_status ~ 5.0e-04[0.0e+00] + (0.686 * mod_ant[0.635]) + (4.555 * male[1.9e-04]) + (167.643 * sex2[0.044]), glm_warn [False]: nan log10 trans: False | Notes: n=24260 | DoF=3 | n iters: full : 1.20e+01, null : 1.00e+01 | Conv at last: LL change : 1.36e-12, max abs score : 8.69e-08, beta change : 1.26e-06 | Log Likes: full : -1.88e+02, null : -1.97e+02 | Method: Penalized ML | control: maxit : 2500, maxhs : 0, maxstep : 5, lconv : 1e-05, gconv : 1e-05, xconv : 1e-05, collapse : TRUE, fit : NR, call : logistf.control(maxit = n_iter) | mod control: tau : 0.5, terms.fit : NULL, call : logistf.mod.control() 51550 80373-4 [Helicobacter pylori Ag [Presence] in Stool by Rapid immunoassay, firth]: nCase: 32 | nCon: 25009, corr p-val: 0.964, uncorr p-val: 0.815, OR: 0.828 | model: dis_status ~ 7.2e-04[0.0e+00] + (0.828 * mod_ant[0.815]) + (3.501 * male[4.0e-04]) + (218.495 * sex2[0.038]), glm_warn [False]: nan log10 trans: False | Notes: n=25041 | DoF=3 | n iters: full : 1.20e+01, null : 1.00e+01 | Conv at last: LL change : -9.09e-13, max abs score : 6.20e-08, beta change : 7.05e-07 | Log Likes: full : -2.37e+02, null : -2.45e+02 | Method: Penalized ML | control: maxit : 2500, maxhs : 0, maxstep : 5, lconv : 1e-05, gconv : 1e-05, xconv : 1e-05, collapse : TRUE, fit : NR, call : logistf.control(maxit = n_iter) | mod control: tau : 0.5, terms.fit : NULL, call : logistf.mod.control() dtype: object	False				False				bacteria	Helicobacteraceae		H. pylori
calculus of lower urinary tract	N21	HSV-1	IgG	No	unk	did_not_attempt	0.9274606464444444		1.087		[0.666-1.776]		21	9408								all		0		dis_status ~ 0.002[1.5e-15] + (1.087 * mod_ant[0.738])		3.06	3	0.98	0.9	3.55	3.47					66.71	67.46			0.738345401								0 51916-5 [Herpes simplex virus 1 IgG Ab [Presence] in Serum or Plasma by Immunoassay, glm]: nCase: 30 | nCon: 41185, corr p-val: 0.885, uncorr p-val: 0.544, OR: 1.258 | model: dis_status ~ 6.3e-04[1.2e-131] + (1.258 * mod_ant[0.544]), glm_warn [False]: nan log10 trans: False | Notes: nan dtype: object	51584 16130-7 [Herpes simplex virus 1 DNA [Presence] in Specimen by NAA with probe detection, glm]: nCase: 97 | nCon: 100715, corr p-val: 0.853, uncorr p-val: 0.503, OR: 0.807 | model: dis_status ~ 9.9e-04[0.0e+00] + (0.807 * mod_ant[0.503]), glm_warn [False]: nan log10 trans: False | Notes: nan 51585 16952-4 [Herpes simplex virus 1 DNA [Presence] in Cerebral spinal fluid by NAA with probe detection, firth]: nCase: 29 | nCon: 21747, corr p-val: 0.225, uncorr p-val: 0.035, OR: 0.127 | model: dis_status ~ 0.002[0.0e+00] + (0.127 * mod_ant[0.035]), glm_warn [False]: nan log10 trans: False | Notes: n=21776 | DoF=1 | n iters: full : 1.20e+01, null : 1.00e+01 | Conv at last: LL change : 1.42e-13, max abs score : 1.43e-14, beta change : 1.73e-08 | Log Likes: full : -2.17e+02, null : -2.19e+02 | Method: Penalized ML | control: maxit : 2500, maxhs : 0, maxstep : 5, lconv : 1e-05, gconv : 1e-05, xconv : 1e-05, collapse : TRUE, fit : NR, call : logistf.control(maxit = n_iter) | mod control: tau : 0.5, terms.fit : NULL, call : logistf.mod.control() dtype: object	False				False				virus	Herpesviridae	Alphaherpesvirinae	alphaherpesvirus 1
calculus of lower urinary tract	N21	HSV-2	IgG	No	unk	did_not_attempt	0.864963083875		0.762		[0.427-1.360]		21	9408								all		0		dis_status ~ 0.003[6.7e-33] + (0.762 * mod_ant[0.358])		1.43	1.59	0.77	0.77	1.58	1.51					66.71	67.46			0.358314044									51589 16960-7 [Herpes simplex virus 2 DNA [Presence] in Cerebral spinal fluid by NAA with probe detection, firth]: nCase: 29 | nCon: 21909, corr p-val: 0.693, uncorr p-val: 0.374, OR: 1.719 | model: dis_status ~ 0.001[0.0e+00] + (1.719 * mod_ant[0.374]), glm_warn [False]: nan log10 trans: False | Notes: n=21938 | DoF=1 | n iters: full : 1.00e+01, null : 1.00e+01 | Conv at last: LL change : 2.84e-14, max abs score : 5.28e-14, beta change : 5.83e-08 | Log Likes: full : -2.19e+02, null : -2.19e+02 | Method: Penalized ML | control: maxit : 2500, maxhs : 0, maxstep : 5, lconv : 1e-05, gconv : 1e-05, xconv : 1e-05, collapse : TRUE, fit : NR, call : logistf.control(maxit = n_iter) | mod control: tau : 0.5, terms.fit : NULL, call : logistf.mod.control() 51590 43180-9 [Herpes simplex virus 2 IgG Ab [Presence] in Serum or Plasma by Immunoassay, glm]: nCase: 23 | nCon: 30798, corr p-val: 0.941, uncorr p-val: 0.737, OR: 1.158 | model: dis_status ~ 7.1e-04[2.8e-173] + (1.158 * mod_ant[0.737]), glm_warn [False]: nan log10 trans: False | Notes: nan 51591 82191-8 [Herpes simplex virus 2 DNA [Presence] in Cerebral spinal fluid by NAA with non-probe detection, firth]: nCase: 18 | nCon: 21666, corr p-val: 0.172, uncorr p-val: 0.024, OR: 14.367 | model: dis_status ~ 8.1e-04[0.0e+00] + (14.367 * mod_ant[0.024]), glm_warn [False]: nan log10 trans: False | Notes: n=21684 | DoF=1 | n iters: full : 1.00e+01, null : 1.00e+01 | Conv at last: LL change : 4.80e-10, max abs score : 4.80e-10, beta change : 7.41e-06 | Log Likes: full : -1.43e+02, null : -1.45e+02 | Method: Penalized ML | control: maxit : 2500, maxhs : 0, maxstep : 5, lconv : 1e-05, gconv : 1e-05, xconv : 1e-05, collapse : TRUE, fit : NR, call : logistf.control(maxit = n_iter) | mod control: tau : 0.5, terms.fit : NULL, call : logistf.mod.control() dtype: object	False				False				virus	Herpesviridae	Alphaherpesvirinae	alphaherpesvirus 2
calculus of lower urinary tract	N21	HTLV-1	gag	No	unk	did_not_attempt	0.864963083875		1.259		[0.74-2.145]		21	9408						sex		all		0		dis_status ~ 3.6e-04[5.5e-23] + (1.259 * mod_ant[0.396]) + (7.477 * male[0.001])		2.14	1.94	0.75	0.86	2.33	2.13					66.71	67.46			0.395618852		sex	sex1 : 1.28e-03	sex1: 7.477 [2.198-25.433]						False				False				virus	Retroviridae	Orthoretrovirinae	T-lymphotropic virus 1
calculus of lower urinary tract	N21	JCV	VP1	No	unk	did_not	0.145467256	0.9925204014126271	3.222	0.964	[1.476-7.033]	[0.392-2.372]	21	9408	20	7751	70173-0	JC virus Ab [Presence] in Serum or Plasma by Immunoassay	glm	sex	sex	all	all	0	0	dis_status ~ 2.5e-05[1.1e-16] + (3.222 * mod_ant[0.003]) + (6.727 * male[0.002])	dis_status ~ 0.002[7.2e-57] + (0.964 * mod_ant[0.937]) + (1.378 * male[0.496])	2.96	2.53	0.53	0.6	2.74	2.5	3086	4665	8	12	66.71	67.46	62.1	49.65	0.003306074	0.937030340782971	sex	sex1 : 2.32e-03	sex1: 6.727 [1.973-22.930]	sex1 : 4.96e-01	sex1: 1.378 [0.547-3.474]			0 70173-0 [JC virus Ab [Presence] in Serum or Plasma by Immunoassay, glm]: nCase: 20 | nCon: 7751, corr p-val: 0.993, uncorr p-val: 0.937, OR: 0.964 | model: dis_status ~ 0.002[7.2e-57] + (0.964 * mod_ant[0.937]) + (1.378 * male[0.496]), glm_warn [False]: nan log10 trans: False | Notes: nan dtype: object	False		0		False		0		virus	Polyomaviridae		polyomavirus 2
calculus of lower urinary tract	N21	KSHV	LANA	No	unk	did_not_attempt	0.864963083875		0.733		[0.39-1.379]		21	9408						sex		all		0		dis_status ~ 7.8e-04[7.3e-28] + (0.733 * mod_ant[0.335]) + (7.811 * male[9.9e-04])		1	1.12	0.65	0.69	1.15	1.2					66.71	67.46			0.335186519		sex	sex1 : 9.92e-04	sex1: 7.811 [2.298-26.553]						False				False				virus	Herpesviridae		gammaherpesvirus 8
calculus of lower urinary tract	N21	MCV	VP1	No	unk	did_not_attempt	0.864963083875		1.387		[0.78-2.464]		21	9408						sex		all		0		dis_status ~ 2.2e-04[1.7e-15] + (1.387 * mod_ant[0.265]) + (7.505 * male[0.001])		3.07	2.85	0.77	0.82	3.44	3					66.71	67.46			0.265001382		sex	sex1 : 1.24e-03	sex1: 7.505 [2.208-25.506]						False				False				virus	Polyomaviridae		polyomavirus 5
calculus of lower urinary tract	N21	T. gondii	p22	No	unk	did_not_attempt	0.864963083875		0.791		[0.386-1.618]		21	9408						sex		all		0		dis_status ~ 7.9e-04[6.8e-21] + (0.791 * mod_ant[0.520]) + (7.782 * male[0.001])		1.42	1.47	0.48	0.59	1.45	1.49					66.71	67.46			0.520357816		sex	sex1 : 1.02e-03	sex1: 7.782 [2.288-26.467]				0 40678-5 [Toxoplasma gondii IgM Ab [Presence] in Serum or Plasma by Immunoassay, firth]: nCase: 37 | nCon: 22537, corr p-val: 0.993, uncorr p-val: 0.884, OR: 0.818 | model: dis_status ~ 0.001[0.0e+00] + (0.818 * mod_ant[0.884]) + (2.808 * male[0.002]) + (314.970 * sex2[0.032]), glm_warn [False]: nan log10 trans: False | Notes: n=22574 | DoF=3 | n iters: full : 1.10e+01, null : 1.00e+01 | Conv at last: LL change : 9.66e-13, max abs score : 2.56e-08, beta change : 2.43e-07 | Log Likes: full : -2.68e+02, null : -2.75e+02 | Method: Penalized ML | control: maxit : 2500, maxhs : 0, maxstep : 5, lconv : 1e-05, gconv : 1e-05, xconv : 1e-05, collapse : TRUE, fit : NR, call : logistf.control(maxit = n_iter) | mod control: tau : 0.5, terms.fit : NULL, call : logistf.mod.control() dtype: object		False				False				other	Sarcocystidae	Toxoplasmatinae	T. gondii
calculus of lower urinary tract	N21	VZV	gE_gl	No	unk	did_not_attempt	0.864963083875		2.07		[0.853-5.019]		21	9408						sex		all		0		dis_status ~ 7.6e-05[1.9e-11] + (2.070 * mod_ant[0.108]) + (7.052 * male[0.002])		2.94	2.72	0.44	0.51	2.97	2.72					66.71	67.46			0.107534841		sex	sex1 : 1.80e-03	sex1: 7.052 [2.068-24.050]				0 15410-4 [Varicella zoster virus IgG Ab [Presence] in Serum by Immunoassay, glm]: nCase: 194 | nCon: 243110, corr p-val: 0.532, uncorr p-val: 0.204, OR: 1.382 | model: dis_status ~ 3.5e-04[9.7e-220] + (1.382 * mod_ant[0.204]) + (3.839 * male[1.9e-20]) + (3.7e-04 * sex2[0.971]), glm_warn [False]: nan log10 trans: False | Notes: nan 1 11483-5 [Varicella zoster virus DNA [Presence] in Specimen by NAA with probe detection, glm]: nCase: 70 | nCon: 37517, corr p-val: 0.941, uncorr p-val: 0.785, OR: 1.115 | model: dis_status ~ 0.001[8.3e-257] + (1.115 * mod_ant[0.785]) + (2.133 * male[0.002]) + (1.4e-04 * sex2[0.985]), glm_warn [False]: nan log10 trans: False | Notes: nan dtype: object	51600 19162-7 [Varicella zoster virus IgG Ab [Presence] in Serum, glm]: nCase: 89 | nCon: 126069, corr p-val: 0.45, uncorr p-val: 0.127, OR: 0.715 | model: dis_status ~ 6.6e-04[0.0e+00] + (0.715 * mod_ant[0.127]) + (2.997 * male[5.0e-07]) + (4.8e-05 * sex2[0.978]), glm_warn [False]: nan log10 trans: False | Notes: nan dtype: object	False				False				virus	Herpesviridae		alphaherpesvirus 3
unspecified renal colic	N23	BKV	VP1	No	unk	did_not_attempt	0.902246844		1.031		[0.688-1.545]		103	9326						bmi		all		0		dis_status ~ 0.001[1.6e-15] + (1.031 * mod_ant[0.884]) + (2.204 * bmi[9.0e-07])		3.4	3.39	0.45	0.49	3.51	3.53					68.19	67.45			0.883535662		bmi	bmi : 8.99e-07	bmi: 2.204 [1.608-3.022]						False				False				virus	Polyomaviridae		polyomavirus 1
unspecified renal colic	N23	C. trach.	momp_D	No	unk	did_not_attempt	0.9009992623170733		1.033		[0.791-1.349]		103	9326						sex		all		0		dis_status ~ 0.006[1.1e-89] + (1.033 * mod_ant[0.809]) + (2.989 * male[3.9e-07])		1.32	1.31	0.7	0.75	1.23	1.2					68.19	67.45			0.809381601		sex	sex1 : 3.95e-07	sex1: 2.989 [1.958-4.565]				0 6349-5 [Chlamydia trachomatis [Presence] in Specimen by Organism specific culture, firth]: nCase: 29 | nCon: 8561, corr p-val: 0.91, uncorr p-val: 0.66, OR: 2.015 | model: dis_status ~ 0.004[0.0e+00] + (2.015 * mod_ant[0.660]) + (0.504 * male[0.102]) + (33.348 * sex2[0.117]), glm_warn [False]: nan log10 trans: False | Notes: n=8590 | DoF=3 | n iters: full : 1.00e+01, null : 9.00e+00 | Conv at last: LL change : 1.34e-12, max abs score : 3.59e-08, beta change : 6.71e-07 | Log Likes: full : -1.92e+02, null : -1.94e+02 | Method: Penalized ML | control: maxit : 2500, maxhs : 0, maxstep : 5, lconv : 1e-05, gconv : 1e-05, xconv : 1e-05, collapse : TRUE, fit : NR, call : logistf.control(maxit = n_iter) | mod control: tau : 0.5, terms.fit : NULL, call : logistf.mod.control() 1 6356-0 [Chlamydia trachomatis DNA [Presence] in Genital specimen by NAA with probe detection, firth]: nCase: 37 | nCon: 62730, corr p-val: 0.983, uncorr p-val: 0.887, OR: 1.129 | model: dis_status ~ 6.1e-04[0.0e+00] + (1.129 * mod_ant[0.887]) + (1.074 * male[0.900]) + (86.689 * sex2[0.064]), glm_warn [False]: nan log10 trans: False | Notes: n=62767 | DoF=3 | n iters: full : 1.10e+01, null : 1.10e+01 | Conv at last: LL change : 9.89e-12, max abs score : 9.78e-08, beta change : 2.42e-06 | Log Likes: full : -3.11e+02, null : -3.12e+02 | Method: Penalized ML | control: maxit : 2500, maxhs : 0, maxstep : 5, lconv : 1e-05, gconv : 1e-05, xconv : 1e-05, collapse : TRUE, fit : NR, call : logistf.control(maxit = n_iter) | mod control: tau : 0.5, terms.fit : NULL, call : logistf.mod.control() dtype: object	51603 16599-3 [Chlamydia trachomatis DNA [Presence] in Blood by NAA with probe detection, firth]: nCase: 20 | nCon: 50399, corr p-val: 0.977, uncorr p-val: 0.767, OR: 0.671 | model: dis_status ~ 3.4e-04[0.0e+00] + (0.671 * mod_ant[0.767]) + (35.668 * male[2.3e-06]) + (221.721 * sex2[0.037]), glm_warn [False]: nan log10 trans: False | Notes: n=50419 | DoF=3 | n iters: full : 1.40e+01, null : 1.10e+01 | Conv at last: LL change : -5.40e-13, max abs score : 8.21e-08, beta change : 1.51e-06 | Log Likes: full : -1.66e+02, null : -1.79e+02 | Method: Penalized ML | control: maxit : 2500, maxhs : 0, maxstep : 5, lconv : 1e-05, gconv : 1e-05, xconv : 1e-05, collapse : TRUE, fit : NR, call : logistf.control(maxit = n_iter) | mod control: tau : 0.5, terms.fit : NULL, call : logistf.mod.control() 51604 21190-4 [Chlamydia trachomatis DNA [Presence] in Cervix by NAA with probe detection, firth]: nCase: 188 | nCon: 61826, corr p-val: 0.74, uncorr p-val: 0.377, OR: 0.642 | model: dis_status ~ 0.003[0.0e+00] + (0.642 * mod_ant[0.377]) + (2.257 * male[0.132]) + (29.758 * sex2[0.123]), glm_warn [False]: nan log10 trans: False | Notes: n=62014 | DoF=3 | n iters: full : 1.00e+01, null : 9.00e+00 | Conv at last: LL change : -2.73e-12, max abs score : 1.05e-08, beta change : 4.25e-07 | Log Likes: full : -1.27e+03, null : -1.28e+03 | Method: Penalized ML | control: maxit : 2500, maxhs : 0, maxstep : 5, lconv : 1e-05, gconv : 1e-05, xconv : 1e-05, collapse : TRUE, fit : NR, call : logistf.control(maxit = n_iter) | mod control: tau : 0.5, terms.fit : NULL, call : logistf.mod.control() 51605 21613-5 [Chlamydia trachomatis DNA [Presence] in Specimen by NAA with probe detection, glm]: nCase: 2618 | nCon: 1269192, corr p-val: 9.39e-07, uncorr p-val: 1.84e-08, OR: 0.428 | model: dis_status ~ 0.002[0.0e+00] + (0.428 * mod_ant[1.8e-08]) + (1.013 * male[0.797]) + (8.7e-05 * sex2[0.908]), glm_warn [False]: nan log10 trans: False | Notes: nan 51606 31777-6 [Chlamydia trachomatis Ag [Presence] in Specimen, firth]: nCase: 153 | nCon: 103462, corr p-val: 0.977, uncorr p-val: 0.838, OR: 0.915 | model: dis_status ~ 0.001[0.0e+00] + (0.915 * mod_ant[0.838]) + (1.072 * male[0.703]) + (52.333 * sex2[0.086]), glm_warn [False]: nan log10 trans: False | Notes: n=103615 | DoF=3 | n iters: full : 1.00e+01, null : 1.00e+01 | Conv at last: LL change : 5.00e-12, max abs score : 5.10e-08, beta change : 7.23e-07 | Log Likes: full : -1.15e+03, null : -1.15e+03 | Method: Penalized ML | control: maxit : 2500, maxhs : 0, maxstep : 5, lconv : 1e-05, gconv : 1e-05, xconv : 1e-05, collapse : TRUE, fit : NR, call : logistf.control(maxit = n_iter) | mod control: tau : 0.5, terms.fit : NULL, call : logistf.mod.control() 51607 42931-6 [Chlamydia trachomatis rRNA [Presence] in Urine by NAA with probe detection, firth]: nCase: 187 | nCon: 132347, corr p-val: 0.73, uncorr p-val: 0.362, OR: 0.689 | model: dis_status ~ 0.001[0.0e+00] + (0.689 * mod_ant[0.362]) + (1.138 * male[0.428]) + (4.209 * sex2[0.412]), glm_warn [False]: nan log10 trans: False | Notes: n=132534 | DoF=3 | n iters: full : 1.10e+01, null : 1.00e+01 | Conv at last: LL change : 7.28e-12, max abs score : 3.68e-09, beta change : 9.41e-08 | Log Likes: full : -1.41e+03, null : -1.41e+03 | Method: Penalized ML | control: maxit : 2500, maxhs : 0, maxstep : 5, lconv : 1e-05, gconv : 1e-05, xconv : 1e-05, collapse : TRUE, fit : NR, call : logistf.control(maxit = n_iter) | mod control: tau : 0.5, terms.fit : NULL, call : logistf.mod.control() 51608 43304-5 [Chlamydia trachomatis rRNA [Presence] in Specimen by NAA with probe detection, glm]: nCase: 1824 | nCon: 774450, corr p-val: 0.604, uncorr p-val: 0.184, OR: 0.818 | model: dis_status ~ 0.002[0.0e+00] + (0.818 * mod_ant[0.184]) + (0.752 * male[6.6e-06]) + (2.6e-05 * sex2[0.923]), glm_warn [False]: nan log10 trans: False | Notes: nan 51609 43404-3 [Chlamydia trachomatis DNA [Presence] in Specimen by Probe with signal amplification, glm]: nCase: 1316 | nCon: 450820, corr p-val: 0.056, uncorr p-val: 5.49e-03, OR: 0.582 | model: dis_status ~ 0.003[0.0e+00] + (0.582 * mod_ant[0.005]) + (0.606 * male[6.5e-12]) + (5.3e-05 * sex2[0.923]), glm_warn [False]: nan log10 trans: False | Notes: nan 51610 45084-1 [Chlamydia trachomatis DNA [Presence] in Vaginal fluid by NAA with probe detection, firth]: nCase: 143 | nCon: 45705, corr p-val: 0.977, uncorr p-val: 0.838, OR: 0.908 | model: dis_status ~ 0.003[0.0e+00] + (0.908 * mod_ant[0.838]) + (0.699 * male[0.788]) + (44.972 * sex2[0.097]), glm_warn [False]: nan log10 trans: False | Notes: n=45848 | DoF=3 | n iters: full : 1.00e+01, null : 9.00e+00 | Conv at last: LL change : -3.98e-12, max abs score : 8.82e-10, beta change : 2.48e-07 | Log Likes: full : -9.66e+02, null : -9.67e+02 | Method: Penalized ML | control: maxit : 2500, maxhs : 0, maxstep : 5, lconv : 1e-05, gconv : 1e-05, xconv : 1e-05, collapse : TRUE, fit : NR, call : logistf.control(maxit = n_iter) | mod control: tau : 0.5, terms.fit : NULL, call : logistf.mod.control() 51611 4993-2 [Chlamydia trachomatis rRNA [Presence] in Specimen by Probe, firth]: nCase: 107 | nCon: 51069, corr p-val: 0.309, uncorr p-val: 0.055, OR: 0.149 | model: dis_status ~ 0.002[0.0e+00] + (0.149 * mod_ant[0.055]) + (0.723 * male[0.233]) + (16.119 * sex2[0.177]), glm_warn [False]: nan log10 trans: False | Notes: n=51176 | DoF=3 | n iters: full : 1.20e+01, null : 9.00e+00 | Conv at last: LL change : 1.36e-12, max abs score : 1.79e-09, beta change : 4.25e-07 | Log Likes: full : -7.61e+02, null : -7.65e+02 | Method: Penalized ML | control: maxit : 2500, maxhs : 0, maxstep : 5, lconv : 1e-05, gconv : 1e-05, xconv : 1e-05, collapse : TRUE, fit : NR, call : logistf.control(maxit = n_iter) | mod control: tau : 0.5, terms.fit : NULL, call : logistf.mod.control() 51612 50387-0 [Chlamydia trachomatis rRNA [Presence] in Cervix by NAA with probe detection, firth]: nCase: 191 | nCon: 105076, corr p-val: 0.465, uncorr p-val: 0.118, OR: 0.346 | model: dis_status ~ 0.002[0.0e+00] + (0.346 * mod_ant[0.118]) + (5.978 * male[4.7e-04]) + (29.122 * sex2[0.123]), glm_warn [False]: nan log10 trans: False | Notes: n=105267 | DoF=3 | n iters: full : 1.10e+01, null : 1.00e+01 | Conv at last: LL change : -7.73e-12, max abs score : 9.96e-11, beta change : 6.87e-08 | Log Likes: full : -1.39e+03, null : -1.40e+03 | Method: Penalized ML | control: maxit : 2500, maxhs : 0, maxstep : 5, lconv : 1e-05, gconv : 1e-05, xconv : 1e-05, collapse : TRUE, fit : NR, call : logistf.control(maxit = n_iter) | mod control: tau : 0.5, terms.fit : NULL, call : logistf.mod.control() 51616 6357-8 [Chlamydia trachomatis DNA [Presence] in Urine by NAA with probe detection, firth]: nCase: 205 | nCon: 247014, corr p-val: 0.109, uncorr p-val: 0.013, OR: 0.367 | model: dis_status ~ 7.7e-04[0.0e+00] + (0.367 * mod_ant[0.013]) + (1.257 * male[0.102]) + (6.762 * sex2[0.304]), glm_warn [False]: nan log10 trans: False | Notes: n=247219 | DoF=3 | n iters: full : 1.20e+01, null : 1.00e+01 | Conv at last: LL change : -2.96e-12, max abs score : 7.99e-10, beta change : 5.15e-08 | Log Likes: full : -1.65e+03, null : -1.65e+03 | Method: Penalized ML | control: maxit : 2500, maxhs : 0, maxstep : 5, lconv : 1e-05, gconv : 1e-05, xconv : 1e-05, collapse : TRUE, fit : NR, call : logistf.control(maxit = n_iter) | mod control: tau : 0.5, terms.fit : NULL, call : logistf.mod.control() dtype: object	False				False				bacteria	Chlamydiaceae		C. trachomatis
unspecified renal colic	N23	CMV	pp52	No	unk	did_not_attempt	0.7614030921428572		1.176		[0.959-1.441]		103	9326						sex, bmi		all		0		dis_status ~ 4.2e-04[2.5e-37] + (1.176 * mod_ant[0.118]) + (2.895 * male[8.9e-07]) + (2.164 * bmi[7.2e-06])		3	2.83	0.92	1.03	3.46	3.3					68.19	67.45			0.118440481		sex, bmi	sex1 : 8.88e-07, bmi : 7.24e-06	sex1: 2.895 [1.895-4.423], bmi: 2.164 [1.544-3.031]				0 22244-8 [Cytomegalovirus IgG Ab [Presence] in Serum or Plasma, glm]: nCase: 112 | nCon: 41034, corr p-val: 0.692, uncorr p-val: 0.258, OR: 1.258 | model: dis_status ~ 0.003[4.8e-216] + (1.258 * mod_ant[0.258]) + (0.663 * male[0.033]) + (1.4e-04 * sex2[0.980]), glm_warn [False]: nan log10 trans: False | Notes: nan 1 5000-5 [Cytomegalovirus DNA [Presence] in Specimen by NAA with probe detection, firth]: nCase: 75 | nCon: 38205, corr p-val: 0.977, uncorr p-val: 0.791, OR: 1.16 | model: dis_status ~ 0.002[0.0e+00] + (1.160 * mod_ant[0.791]) + (0.772 * male[0.261]) + (88.342 * sex2[0.065]), glm_warn [False]: nan log10 trans: False | Notes: n=38280 | DoF=3 | n iters: full : 1.00e+01, null : 1.00e+01 | Conv at last: LL change : 2.39e-12, max abs score : 7.08e-08, beta change : 5.69e-07 | Log Likes: full : -5.39e+02, null : -5.41e+02 | Method: Penalized ML | control: maxit : 2500, maxhs : 0, maxstep : 5, lconv : 1e-05, gconv : 1e-05, xconv : 1e-05, collapse : TRUE, fit : NR, call : logistf.control(maxit = n_iter) | mod control: tau : 0.5, terms.fit : NULL, call : logistf.mod.control() dtype: object	51617 13949-3 [Cytomegalovirus IgG Ab [Presence] in Serum or Plasma by Immunoassay, glm]: nCase: 170 | nCon: 63394, corr p-val: 0.836, uncorr p-val: 0.494, OR: 0.9 | model: dis_status ~ 0.003[0.0e+00] + (0.900 * mod_ant[0.494]) + (0.736 * male[0.048]) + (5.6e-05 * sex2[0.979]), glm_warn [False]: nan log10 trans: False | Notes: nan 51619 24119-0 [Cytomegalovirus IgM Ab [Presence] in Serum or Plasma by Immunoassay, firth]: nCase: 126 | nCon: 48762, corr p-val: 0.604, uncorr p-val: 0.183, OR: 0.523 | model: dis_status ~ 0.003[0.0e+00] + (0.523 * mod_ant[0.183]) + (0.680 * male[0.033]) + (9.205 * sex2[0.252]), glm_warn [False]: nan log10 trans: False | Notes: n=48888 | DoF=3 | n iters: full : 1.10e+01, null : 9.00e+00 | Conv at last: LL change : 3.41e-13, max abs score : 3.86e-08, beta change : 4.65e-07 | Log Likes: full : -8.70e+02, null : -8.73e+02 | Method: Penalized ML | control: maxit : 2500, maxhs : 0, maxstep : 5, lconv : 1e-05, gconv : 1e-05, xconv : 1e-05, collapse : TRUE, fit : NR, call : logistf.control(maxit = n_iter) | mod control: tau : 0.5, terms.fit : NULL, call : logistf.mod.control() 51620 30246-3 [Cytomegalovirus DNA [Presence] in Serum or Plasma by NAA with probe detection, firth]: nCase: 19 | nCon: 8787, corr p-val: 0.836, uncorr p-val: 0.485, OR: 0.421 | model: dis_status ~ 0.003[0.0e+00] + (0.421 * mod_ant[0.485]) + (0.863 * male[0.743]), glm_warn [False]: nan log10 trans: False | Notes: n=8806 | DoF=2 | n iters: full : 1.10e+01, null : 9.00e+00 | Conv at last: LL change : 1.28e-12, max abs score : 2.39e-08, beta change : 1.97e-06 | Log Likes: full : -1.33e+02, null : -1.33e+02 | Method: Penalized ML | control: maxit : 2500, maxhs : 0, maxstep : 5, lconv : 1e-05, gconv : 1e-05, xconv : 1e-05, collapse : TRUE, fit : NR, call : logistf.control(maxit = n_iter) | mod control: tau : 0.5, terms.fit : NULL, call : logistf.mod.control() dtype: object	False				False				virus	Herpesviridae	Betaherpesvirinae	betaherpesvirus 5
unspecified renal colic	N23	EBV	ZEBRA	No	unk	did_not_attempt	0.5810800199999999		0.786		[0.61-1.013]		103	9326						sex		all		0		dis_status ~ 0.013[1.2e-23] + (0.786 * mod_ant[0.063]) + (2.834 * male[1.7e-06])		2.92	3.1	0.82	0.67	3.19	3.3					68.19	67.45			0.06283465		sex	sex1 : 1.74e-06	sex1: 2.834 [1.849-4.344]				0 40751-0 [Epstein Barr virus capsid IgM Ab [Presence] in Serum by Immunofluorescence, firth]: nCase: 31 | nCon: 6440, corr p-val: 0.719, uncorr p-val: 0.345, OR: 0.329 | model: dis_status ~ 0.007[0.0e+00] + (0.329 * mod_ant[0.345]) + (0.464 * male[0.044]), glm_warn [False]: nan log10 trans: False | Notes: n=6471 | DoF=2 | n iters: full : 1.00e+01, null : 9.00e+00 | Conv at last: LL change : 5.31e-12, max abs score : 3.76e-08, beta change : 4.48e-06 | Log Likes: full : -1.91e+02, null : -1.94e+02 | Method: Penalized ML | control: maxit : 2500, maxhs : 0, maxstep : 5, lconv : 1e-05, gconv : 1e-05, xconv : 1e-05, collapse : TRUE, fit : NR, call : logistf.control(maxit = n_iter) | mod control: tau : 0.5, terms.fit : NULL, call : logistf.mod.control() 1 5005-4 [Epstein Barr virus DNA [Presence] in Specimen by NAA with probe detection, firth]: nCase: 34 | nCon: 12939, corr p-val: 0.977, uncorr p-val: 0.841, OR: 0.905 | model: dis_status ~ 0.003[0.0e+00] + (0.905 * mod_ant[0.841]) + (0.630 * male[0.176]) + (96.393 * sex2[0.064]), glm_warn [False]: nan log10 trans: False | Notes: n=12973 | DoF=3 | n iters: full : 1.00e+01, null : 9.00e+00 | Conv at last: LL change : 6.39e-12, max abs score : 1.44e-07, beta change : 1.17e-06 | Log Likes: full : -2.33e+02, null : -2.35e+02 | Method: Penalized ML | control: maxit : 2500, maxhs : 0, maxstep : 5, lconv : 1e-05, gconv : 1e-05, xconv : 1e-05, collapse : TRUE, fit : NR, call : logistf.control(maxit = n_iter) | mod control: tau : 0.5, terms.fit : NULL, call : logistf.mod.control() 2 40752-8 [Epstein Barr virus early IgG Ab [Presence] in Serum by Immunoassay, glm]: nCase: 34 | nCon: 18446, corr p-val: 0.989, uncorr p-val: 0.911, OR: 0.958 | model: dis_status ~ 0.003[1.1e-63] + (0.958 * mod_ant[0.911]) + (0.493 * male[0.049]) + (5.2e-04 * sex2[0.989]), glm_warn [False]: nan log10 trans: False | Notes: nan 3 5156-5 [Epstein Barr virus nuclear IgG Ab [Presence] in Serum by Immunoassay, glm]: nCase: 33 | nCon: 14809, corr p-val: 0.991, uncorr p-val: 0.923, OR: 0.961 | model: dis_status ~ 0.003[3.3e-54] + (0.961 * mod_ant[0.923]) + (0.540 * male[0.089]) + (5.8e-05 * sex2[0.986]), glm_warn [False]: nan log10 trans: False | Notes: nan dtype: object	51623 22295-0 [Epstein Barr virus early IgG Ab [Presence] in Serum, glm]: nCase: 29 | nCon: 10686, corr p-val: 0.018, uncorr p-val: 1.58e-03, OR: 3.267 | model: dis_status ~ 0.003[1.2e-105] + (3.267 * mod_ant[0.002]) + (0.422 * male[0.047]) + (1.9e-04 * sex2[0.989]), glm_warn [False]: nan log10 trans: False | Notes: nan 51624 22296-8 [Epstein Barr virus nuclear Ab [Presence] in Serum, firth]: nCase: 39 | nCon: 12172, corr p-val: 0.014, uncorr p-val: 1.10e-03, OR: 3.658 | model: dis_status ~ 0.001[0.0e+00] + (3.658 * mod_ant[0.001]) + (0.741 * male[0.348]) + (16.962 * sex2[0.174]), glm_warn [False]: nan log10 trans: False | Notes: n=12211 | DoF=3 | n iters: full : 1.10e+01, null : 9.00e+00 | Conv at last: LL change : 9.21e-12, max abs score : 2.62e-07, beta change : 1.80e-06 | Log Likes: full : -2.54e+02, null : -2.61e+02 | Method: Penalized ML | control: maxit : 2500, maxhs : 0, maxstep : 5, lconv : 1e-05, gconv : 1e-05, xconv : 1e-05, collapse : TRUE, fit : NR, call : logistf.control(maxit = n_iter) | mod control: tau : 0.5, terms.fit : NULL, call : logistf.mod.control() 51625 24114-1 [Epstein Barr virus capsid IgG Ab [Presence] in Serum by Immunoassay, glm]: nCase: 212 | nCon: 77705, corr p-val: 0.458, uncorr p-val: 0.111, OR: 1.443 | model: dis_status ~ 0.002[2.3e-156] + (1.443 * mod_ant[0.111]) + (0.678 * male[0.005]) + (2.6e-06 * sex2[0.964]), glm_warn [False]: nan log10 trans: False | Notes: nan 51627 30339-6 [Epstein Barr virus capsid IgG Ab [Presence] in Serum, glm]: nCase: 106 | nCon: 38923, corr p-val: 0.266, uncorr p-val: 0.039, OR: 2.053 | model: dis_status ~ 0.002[3.2e-75] + (2.053 * mod_ant[0.039]) + (0.516 * male[0.001]) + (4.4e-04 * sex2[0.984]), glm_warn [False]: nan log10 trans: False | Notes: nan 51628 30340-4 [Epstein Barr virus capsid IgM Ab [Presence] in Serum, glm]: nCase: 102 | nCon: 39736, corr p-val: 0.283, uncorr p-val: 0.047, OR: 1.721 | model: dis_status ~ 0.003[0.0e+00] + (1.721 * mod_ant[0.047]) + (0.528 * male[0.002]) + (1.2e-04 * sex2[0.980]), glm_warn [False]: nan log10 trans: False | Notes: nan 51631 49178-7 [Epstein Barr virus Ab [Presence] in Serum, firth]: nCase: 32 | nCon: 53925, corr p-val: 0.824, uncorr p-val: 0.461, OR: 1.483 | model: dis_status ~ 6.0e-04[0.0e+00] + (1.483 * mod_ant[0.461]) + (0.972 * male[0.938]) + (11.972 * sex2[0.214]), glm_warn [False]: nan log10 trans: False | Notes: n=53957 | DoF=3 | n iters: full : 1.20e+01, null : 1.10e+01 | Conv at last: LL change : 3.18e-12, max abs score : 2.89e-07, beta change : 1.77e-06 | Log Likes: full : -2.67e+02, null : -2.68e+02 | Method: Penalized ML | control: maxit : 2500, maxhs : 0, maxstep : 5, lconv : 1e-05, gconv : 1e-05, xconv : 1e-05, collapse : TRUE, fit : NR, call : logistf.control(maxit = n_iter) | mod control: tau : 0.5, terms.fit : NULL, call : logistf.mod.control() 51634 59183-4 [Epstein Barr virus early diffuse IgG Ab [Presence] in Serum, glm]: nCase: 53 | nCon: 14209, corr p-val: 0.836, uncorr p-val: 0.522, OR: 1.228 | model: dis_status ~ 0.005[4.3e-161] + (1.228 * mod_ant[0.522]) + (0.544 * male[0.031]) + (2.7e-04 * sex2[0.988]), glm_warn [False]: nan log10 trans: False | Notes: nan 51635 7883-2 [Epstein Barr virus nuclear IgG Ab [Presence] in Serum, firth]: nCase: 25 | nCon: 22740, corr p-val: 0.958, uncorr p-val: 0.714, OR: 1.205 | model: dis_status ~ 0.001[0.0e+00] + (1.205 * mod_ant[0.714]) + (0.499 * male[0.086]) + (124.903 * sex2[0.054]), glm_warn [False]: nan log10 trans: False | Notes: n=22765 | DoF=3 | n iters: full : 1.10e+01, null : 1.00e+01 | Conv at last: LL change : 2.08e-11, max abs score : 2.71e-07, beta change : 2.55e-06 | Log Likes: full : -1.92e+02, null : -1.95e+02 | Method: Penalized ML | control: maxit : 2500, maxhs : 0, maxstep : 5, lconv : 1e-05, gconv : 1e-05, xconv : 1e-05, collapse : TRUE, fit : NR, call : logistf.control(maxit = n_iter) | mod control: tau : 0.5, terms.fit : NULL, call : logistf.mod.control() dtype: object	False				False				virus	Herpesviridae		gammaherpesvirus 4
unspecified renal colic	N23	HBV	HBc	No	unk	did_not_attempt	0.9009992623170733		1.034		[0.775-1.380]		103	9326						sex		all		0		dis_status ~ 0.006[9.9e-140] + (1.034 * mod_ant[0.821]) + (2.980 * male[4.3e-07])		0.7	0.67	0.69	0.64	0.7	0.7					68.19	67.45			0.820910439		sex	sex1 : 4.30e-07	sex1: 2.980 [1.951-4.550]				0 65633-0 [Hepatitis B virus surface Ag [Presence] in Serum or Plasma by Confirmatory method, glm]: nCase: 24 | nCon: 22025, corr p-val: 0.715, uncorr p-val: 0.31, OR: 1.837 | model: dis_status ~ 7.7e-04[1.5e-156] + (1.837 * mod_ant[0.310]) + (2.127 * male[0.228]), glm_warn [False]: nan log10 trans: False | Notes: nan 1 51914-0 [Hepatitis B virus core IgG+IgM Ab [Presence] in Serum, glm]: nCase: 344 | nCon: 161466, corr p-val: 0.836, uncorr p-val: 0.492, OR: 1.106 | model: dis_status ~ 0.003[0.0e+00] + (1.106 * mod_ant[0.492]) + (0.569 * male[3.8e-07]) + (1.7e-04 * sex2[0.969]), glm_warn [False]: nan log10 trans: False | Notes: nan 2 10900-9 [Hepatitis B virus surface Ab [Presence] in Serum by Immunoassay, glm]: nCase: 350 | nCon: 256946, corr p-val: 0.977, uncorr p-val: 0.776, OR: 1.031 | model: dis_status ~ 0.001[0.0e+00] + (1.031 * mod_ant[0.776]) + (0.806 * male[0.047]) + (1.6e-05 * sex2[0.962]), glm_warn [False]: nan log10 trans: False | Notes: nan dtype: object	51644 13952-7 [Hepatitis B virus core Ab [Presence] in Serum or Plasma by Immunoassay, glm]: nCase: 1101 | nCon: 423831, corr p-val: 0.768, uncorr p-val: 0.414, OR: 0.924 | model: dis_status ~ 0.003[0.0e+00] + (0.924 * mod_ant[0.414]) + (0.878 * male[0.033]) + (8.5e-06 * sex2[0.935]), glm_warn [False]: nan log10 trans: False | Notes: nan 51645 13953-5 [Hepatitis B virus e Ab [Presence] in Serum or Plasma by Immunoassay, glm]: nCase: 95 | nCon: 41683, corr p-val: 0.836, uncorr p-val: 0.528, OR: 0.861 | model: dis_status ~ 0.002[0.0e+00] + (0.861 * mod_ant[0.528]) + (1.028 * male[0.893]) + (1.0e-05 * sex2[0.977]), glm_warn [False]: nan log10 trans: False | Notes: nan 51646 13954-3 [Hepatitis B virus e Ag [Presence] in Serum or Plasma by Immunoassay, glm]: nCase: 196 | nCon: 61966, corr p-val: 0.657, uncorr p-val: 0.216, OR: 0.669 | model: dis_status ~ 0.004[0.0e+00] + (0.669 * mod_ant[0.216]) + (0.808 * male[0.138]) + (1.9e-05 * sex2[0.963]), glm_warn [False]: nan log10 trans: False | Notes: nan 51647 16933-4 [Hepatitis B virus core Ab [Presence] in Serum, glm]: nCase: 770 | nCon: 218186, corr p-val: 6.35e-05, uncorr p-val: 1.87e-06, OR: 0.497 | model: dis_status ~ 0.003[0.0e+00] + (0.497 * mod_ant[1.9e-06]) + (1.262 * male[0.001]) + (1.7e-04 * sex2[0.950]), glm_warn [False]: nan log10 trans: False | Notes: nan 51649 24113-3 [Hepatitis B virus core IgM Ab [Presence] in Serum or Plasma by Immunoassay, firth]: nCase: 1068 | nCon: 387615, corr p-val: 0.657, uncorr p-val: 0.219, OR: 0.588 | model: dis_status ~ 0.003[0.0e+00] + (0.588 * mod_ant[0.219]) + (0.782 * male[6.8e-05]) + (0.851 * sex2[0.907]), glm_warn [False]: nan log10 trans: False | Notes: n=388683 | DoF=3 | n iters: full : 1.00e+01, null : 9.00e+00 | Conv at last: LL change : -2.18e-11, max abs score : 7.03e-10, beta change : 1.35e-07 | Log Likes: full : -7.35e+03, null : -7.36e+03 | Method: Penalized ML | control: maxit : 2500, maxhs : 0, maxstep : 5, lconv : 1e-05, gconv : 1e-05, xconv : 1e-05, collapse : TRUE, fit : NR, call : logistf.control(maxit = n_iter) | mod control: tau : 0.5, terms.fit : NULL, call : logistf.mod.control() 51650 29610-3 [Hepatitis B virus DNA [Presence] in Serum or Plasma by NAA with probe detection, glm]: nCase: 41 | nCon: 11888, corr p-val: 0.716, uncorr p-val: 0.337, OR: 0.671 | model: dis_status ~ 0.004[1.2e-121] + (0.671 * mod_ant[0.337]) + (0.726 * male[0.307]) + (2.9e-04 * sex2[0.988]), glm_warn [False]: nan log10 trans: False | Notes: nan 51651 31204-1 [Hepatitis B virus core IgM Ab [Presence] in Serum, firth]: nCase: 657 | nCon: 1776036, corr p-val: 7.58e-04, uncorr p-val: 4.46e-05, OR: 0.255 | model: dis_status ~ 3.5e-04[0.0e+00] + (0.255 * mod_ant[4.5e-05]) + (1.202 * male[0.020]) + (20.580 * sex2[0.150]), glm_warn [False]: nan log10 trans: False | Notes: n=1776693 | DoF=3 | n iters: full : 1.30e+01, null : 1.10e+01 | Conv at last: LL change : 6.28e-11, max abs score : 4.95e-09, beta change : 2.10e-07 | Log Likes: full : -5.83e+03, null : -5.84e+03 | Method: Penalized ML | control: maxit : 2500, maxhs : 0, maxstep : 5, lconv : 1e-05, gconv : 1e-05, xconv : 1e-05, collapse : TRUE, fit : NR, call : logistf.control(maxit = n_iter) | mod control: tau : 0.5, terms.fit : NULL, call : logistf.mod.control() 51652 32685-0 [Hepatitis B virus core IgG Ab [Presence] in Serum, glm]: nCase: 296 | nCon: 69304, corr p-val: 0.703, uncorr p-val: 0.269, OR: 0.778 | model: dis_status ~ 0.005[0.0e+00] + (0.778 * mod_ant[0.269]) + (0.924 * male[0.499]) + (2.9e-04 * sex2[0.970]), glm_warn [False]: nan log10 trans: False | Notes: nan 51654 5195-3 [Hepatitis B virus surface Ag [Presence] in Serum, glm]: nCase: 3976 | nCon: 3495341, corr p-val: 0.996, uncorr p-val: 0.991, OR: 0.998 | model: dis_status ~ 0.001[0.0e+00] + (0.998 * mod_ant[0.991]) + (0.903 * male[0.003]) + (4.0e-04 * sex2[0.897]), glm_warn [False]: nan log10 trans: False | Notes: nan 51655 5196-1 [Hepatitis B virus surface Ag [Presence] in Serum or Plasma by Immunoassay, glm]: nCase: 3620 | nCon: 1589430, corr p-val: 0.44, uncorr p-val: 0.099, OR: 0.691 | model: dis_status ~ 0.002[0.0e+00] + (0.691 * mod_ant[0.099]) + (0.847 * male[5.7e-06]) + (2.7e-05 * sex2[0.882]), glm_warn [False]: nan log10 trans: False | Notes: nan dtype: object	False				False				virus	Hepadnaviridae		Hepatitis B virus
unspecified renal colic	N23	HCV	Core	No	unk	did_not_attempt	0.9009992623170733		1.044		[0.781-1.396]		103	9326						sex		all		0		dis_status ~ 0.006[2.4e-146] + (1.044 * mod_ant[0.772]) + (2.973 * male[4.7e-07])		0.65	0.61	0.67	0.65	0.6	0.48					68.19	67.45			0.771949386		sex	sex1 : 4.68e-07	sex1: 2.973 [1.946-4.543]				0 11259-9 [Hepatitis C virus RNA [Presence] in Serum or Plasma by NAA with probe detection, glm]: nCase: 314 | nCon: 84448, corr p-val: 0.977, uncorr p-val: 0.872, OR: 1.025 | model: dis_status ~ 0.004[0.0e+00] + (1.025 * mod_ant[0.872]) + (1.014 * male[0.901]) + (1.7e-05 * sex2[0.967]), glm_warn [False]: nan log10 trans: False | Notes: nan dtype: object	51659 16128-1 [Hepatitis C virus Ab [Presence] in Serum, glm]: nCase: 3130 | nCon: 1216912, corr p-val: 7.99e-05, uncorr p-val: 3.13e-06, OR: 0.675 | model: dis_status ~ 0.003[0.0e+00] + (0.675 * mod_ant[3.1e-06]) + (1.083 * male[0.028]) + (1.9e-04 * sex2[0.882]), glm_warn [False]: nan log10 trans: False | Notes: nan 51660 16129-9 [Hepatitis C virus IgG Ab [Presence] in Serum, glm]: nCase: 526 | nCon: 92970, corr p-val: 0.977, uncorr p-val: 0.871, OR: 0.957 | model: dis_status ~ 0.006[0.0e+00] + (0.957 * mod_ant[0.871]) + (0.931 * male[0.426]), glm_warn [False]: nan log10 trans: False | Notes: nan 51661 72376-7 [Hepatitis C virus Ab [Presence] in Serum, Plasma or Blood by Rapid immunoassay, firth]: nCase: 37 | nCon: 22661, corr p-val: 0.715, uncorr p-val: 0.323, OR: 0.316 | model: dis_status ~ 0.003[0.0e+00] + (0.316 * mod_ant[0.323]) + (0.542 * male[0.067]) + (10.441 * sex2[0.234]), glm_warn [False]: nan log10 trans: False | Notes: n=22698 | DoF=3 | n iters: full : 1.10e+01, null : 1.00e+01 | Conv at last: LL change : 1.19e-11, max abs score : 4.23e-08, beta change : 6.78e-06 | Log Likes: full : -2.70e+02, null : -2.73e+02 | Method: Penalized ML | control: maxit : 2500, maxhs : 0, maxstep : 5, lconv : 1e-05, gconv : 1e-05, xconv : 1e-05, collapse : TRUE, fit : NR, call : logistf.control(maxit = n_iter) | mod control: tau : 0.5, terms.fit : NULL, call : logistf.mod.control() dtype: object	False				False				virus	Flaviviridae		Hepacivirus C
unspecified renal colic	N23	HHV-6	IE1A	No	unk	did_not_attempt	0.5810800199999999		1.528		[0.958-2.436]		103	9326						sex, bmi		all		0		dis_status ~ 2.5e-04[8.2e-28] + (1.528 * mod_ant[0.075]) + (2.815 * male[1.7e-06]) + (2.166 * bmi[6.1e-06])		2.39	2.29	0.44	0.44	2.42	2.3					68.19	67.45			0.075081164		sex, bmi	sex1 : 1.71e-06, bmi : 6.07e-06	sex1: 2.815 [1.842-4.302], bmi: 2.166 [1.55-3.027]						False				False				virus	Herpesviridae	Betaherpesvirinae	betaherpesvirus 6
unspecified renal colic	N23	HHV-7	U14	No	unk	did_not_attempt	0.5810800199999999		0.627		[0.409-0.960]		103	9326						sex, bmi		all		0		dis_status ~ 0.002[1.7e-14] + (0.627 * mod_ant[0.032]) + (2.678 * male[6.5e-06]) + (2.212 * bmi[3.8e-06])		2.61	2.74	0.44	0.44	2.62	2.78					68.19	67.45			0.031807321		sex, bmi	sex1 : 6.49e-06, bmi : 3.83e-06	sex1: 2.678 [1.745-4.109], bmi: 2.212 [1.58-3.098]						False				False				virus	Herpesviridae	Betaherpesvirinae	betaherpesvirus 7
unspecified renal colic	N23	HIV	env	No	unk	did_not_attempt	0.881383155652174		1.234		[0.729-2.088]		103	9326						sex, bmi		all		0		dis_status ~ 4.7e-04[7.8e-31] + (1.234 * mod_ant[0.434]) + (2.853 * male[1.2e-06]) + (2.183 * bmi[5.0e-06])		1.58	1.53	0.36	0.39	1.65	1.59					68.19	67.45			0.433519673		sex, bmi	sex1 : 1.23e-06, bmi : 4.97e-06	sex1: 2.853 [1.868-4.359], bmi: 2.183 [1.562-3.053]					51664 12859-5 [HIV 1 p18 Ab [Presence] in Serum by Immunoblot, firth]: nCase: 27 | nCon: 4193, corr p-val: 0.871, uncorr p-val: 0.594, OR: 0.764 | model: dis_status ~ 0.009[0.0e+00] + (0.764 * mod_ant[0.594]) + (0.521 * male[0.103]) + (36.321 * sex2[0.116]), glm_warn [False]: nan log10 trans: False | Notes: n=4220 | DoF=3 | n iters: full : 9.00e+00, null : 8.00e+00 | Conv at last: LL change : 1.43e-10, max abs score : 8.07e-07, beta change : 6.84e-06 | Log Likes: full : -1.59e+02, null : -1.62e+02 | Method: Penalized ML | control: maxit : 2500, maxhs : 0, maxstep : 5, lconv : 1e-05, gconv : 1e-05, xconv : 1e-05, collapse : TRUE, fit : NR, call : logistf.control(maxit = n_iter) | mod control: tau : 0.5, terms.fit : NULL, call : logistf.mod.control() 51665 18396-2 [HIV 1 p24 Ag [Presence] in Serum or Plasma by Immunoassay, firth]: nCase: 312 | nCon: 91773, corr p-val: 0.947, uncorr p-val: 0.697, OR: 0.603 | model: dis_status ~ 0.004[0.0e+00] + (0.603 * mod_ant[0.697]) + (0.858 * male[0.197]) + (16.296 * sex2[0.177]), glm_warn [False]: nan log10 trans: False | Notes: n=92085 | DoF=3 | n iters: full : 1.00e+01, null : 9.00e+00 | Conv at last: LL change : 2.73e-12, max abs score : 1.89e-10, beta change : 4.93e-08 | Log Likes: full : -2.08e+03, null : -2.08e+03 | Method: Penalized ML | control: maxit : 2500, maxhs : 0, maxstep : 5, lconv : 1e-05, gconv : 1e-05, xconv : 1e-05, collapse : TRUE, fit : NR, call : logistf.control(maxit = n_iter) | mod control: tau : 0.5, terms.fit : NULL, call : logistf.mod.control() 51667 25835-0 [HIV 1 RNA [Presence] in Serum or Plasma by NAA with probe detection, firth]: nCase: 30 | nCon: 17652, corr p-val: 0.715, uncorr p-val: 0.292, OR: 0.57 | model: dis_status ~ 0.002[0.0e+00] + (0.570 * mod_ant[0.292]) + (1.327 * male[0.446]) + (36.192 * sex2[0.109]), glm_warn [False]: nan log10 trans: False | Notes: n=17682 | DoF=3 | n iters: full : 1.10e+01, null : 1.00e+01 | Conv at last: LL change : 2.47e-11, max abs score : 4.77e-07, beta change : 3.82e-06 | Log Likes: full : -2.18e+02, null : -2.20e+02 | Method: Penalized ML | control: maxit : 2500, maxhs : 0, maxstep : 5, lconv : 1e-05, gconv : 1e-05, xconv : 1e-05, collapse : TRUE, fit : NR, call : logistf.control(maxit = n_iter) | mod control: tau : 0.5, terms.fit : NULL, call : logistf.mod.control() 51668 29893-5 [HIV 1 Ab [Presence] in Serum or Plasma by Immunoassay, glm]: nCase: 377 | nCon: 93348, corr p-val: 0.283, uncorr p-val: 0.047, OR: 0.527 | model: dis_status ~ 0.004[0.0e+00] + (0.527 * mod_ant[0.047]) + (0.907 * male[0.369]) + (5.2e-05 * sex2[0.967]), glm_warn [False]: nan log10 trans: False | Notes: nan 51669 5221-7 [HIV 1 Ab [Presence] in Serum or Plasma by Immunoblot, glm]: nCase: 18 | nCon: 6268, corr p-val: 0.996, uncorr p-val: 0.94, OR: 0.963 | model: dis_status ~ 0.003[5.5e-40] + (0.963 * mod_ant[0.940]) + (0.903 * male[0.841]) + (1.6e-04 * sex2[0.992]), glm_warn [False]: nan log10 trans: False | Notes: nan 51670 68961-2 [HIV 1 Ab [Presence] in Serum, Plasma or Blood by Rapid immunoassay, firth]: nCase: 103 | nCon: 35042, corr p-val: 0.092, uncorr p-val: 9.91e-03, OR: 0.262 | model: dis_status ~ 0.003[0.0e+00] + (0.262 * mod_ant[0.010]) + (1.066 * male[0.760]) + (4.873 * sex2[0.377]), glm_warn [False]: nan log10 trans: False | Notes: n=35145 | DoF=3 | n iters: full : 1.10e+01, null : 9.00e+00 | Conv at last: LL change : 1.48e-12, max abs score : 4.69e-08, beta change : 1.28e-06 | Log Likes: full : -6.96e+02, null : -7.00e+02 | Method: Penalized ML | control: maxit : 2500, maxhs : 0, maxstep : 5, lconv : 1e-05, gconv : 1e-05, xconv : 1e-05, collapse : TRUE, fit : NR, call : logistf.control(maxit = n_iter) | mod control: tau : 0.5, terms.fit : NULL, call : logistf.mod.control() 51671 7917-8 [HIV 1 Ab [Presence] in Serum, firth]: nCase: 94 | nCon: 26227, corr p-val: 0.977, uncorr p-val: 0.823, OR: 0.736 | model: dis_status ~ 0.003[0.0e+00] + (0.736 * mod_ant[0.823]) + (1.523 * male[0.052]) + (7.932 * sex2[0.279]), glm_warn [False]: nan log10 trans: False | Notes: n=26321 | DoF=3 | n iters: full : 1.20e+01, null : 9.00e+00 | Conv at last: LL change : 2.26e-11, max abs score : 5.51e-07, beta change : 6.88e-06 | Log Likes: full : -6.19e+02, null : -6.21e+02 | Method: Penalized ML | control: maxit : 2500, maxhs : 0, maxstep : 5, lconv : 1e-05, gconv : 1e-05, xconv : 1e-05, collapse : TRUE, fit : NR, call : logistf.control(maxit = n_iter) | mod control: tau : 0.5, terms.fit : NULL, call : logistf.mod.control() dtype: object	False				False				virus	Retroviridae		Lentivirus
unspecified renal colic	N23	HPV-16	L1	No	unk	did_not_attempt	0.8619205692857143		1.245		[0.815-1.901]		103	9326								all		0		dis_status ~ 0.008[5.9e-41] + (1.245 * mod_ant[0.311])		1.61	1.57	0.46	0.47	1.66	1.6					68.19	67.45			0.31050371								0 61372-9 [Human papilloma virus 16 DNA [Presence] in Specimen by NAA with probe detection, glm]: nCase: 690 | nCon: 254907, corr p-val: 0.715, uncorr p-val: 0.299, OR: 1.301 | model: dis_status ~ 0.003[0.0e+00] + (1.301 * mod_ant[0.299]), glm_warn [False]: nan log10 trans: False | Notes: nan 1 17399-7 [Human papilloma virus 16 Ag [Presence] in Specimen, firth]: nCase: 107 | nCon: 34009, corr p-val: 0.836, uncorr p-val: 0.557, OR: 1.493 | model: dis_status ~ 0.003[0.0e+00] + (1.493 * mod_ant[0.557]), glm_warn [False]: nan log10 trans: False | Notes: n=34116 | DoF=1 | n iters: full : 9.00e+00, null : 9.00e+00 | Conv at last: LL change : 1.59e-12, max abs score : 2.48e-12, beta change : 2.19e-07 | Log Likes: full : -7.21e+02, null : -7.21e+02 | Method: Penalized ML | control: maxit : 2500, maxhs : 0, maxstep : 5, lconv : 1e-05, gconv : 1e-05, xconv : 1e-05, collapse : TRUE, fit : NR, call : logistf.control(maxit = n_iter) | mod control: tau : 0.5, terms.fit : NULL, call : logistf.mod.control() 2 77399-4 [Human papilloma virus 16 DNA [Presence] in Cervix by NAA with probe detection, firth]: nCase: 19 | nCon: 22004, corr p-val: 0.989, uncorr p-val: 0.905, OR: 1.192 | model: dis_status ~ 9.1e-04[0.0e+00] + (1.192 * mod_ant[0.905]), glm_warn [False]: nan log10 trans: False | Notes: n=22023 | DoF=1 | n iters: full : 1.00e+01, null : 1.00e+01 | Conv at last: LL change : 7.63e-11, max abs score : 7.63e-11, beta change : 2.80e-06 | Log Likes: full : -1.52e+02, null : -1.52e+02 | Method: Penalized ML | control: maxit : 2500, maxhs : 0, maxstep : 5, lconv : 1e-05, gconv : 1e-05, xconv : 1e-05, collapse : TRUE, fit : NR, call : logistf.control(maxit = n_iter) | mod control: tau : 0.5, terms.fit : NULL, call : logistf.mod.control() dtype: object	51673 30167-1 [Human papilloma virus 16+18+31+33+35+39+45+51+52+56+58+59+68 DNA [Presence] in Cervix by Probe with signal amplification, glm]: nCase: 1042 | nCon: 519988, corr p-val: 0.996, uncorr p-val: 0.996, OR: 0.999 | model: dis_status ~ 0.002[0.0e+00] + (0.999 * mod_ant[0.996]), glm_warn [False]: nan log10 trans: False | Notes: nan 51674 49896-4 [Human papilloma virus 16+18+31+33+35+39+45+51+52+56+58+59+68 DNA [Presence] in Specimen by NAA with probe detection, glm]: nCase: 501 | nCon: 144762, corr p-val: 0.715, uncorr p-val: 0.322, OR: 0.848 | model: dis_status ~ 0.004[0.0e+00] + (0.848 * mod_ant[0.322]), glm_warn [False]: nan log10 trans: False | Notes: nan 51676 59420-0 [Human papilloma virus 16+18+31+33+35+39+45+51+52+56+58+59+66+68 DNA [Presence] in Cervix by Probe with signal amplification, glm]: nCase: 443 | nCon: 198756, corr p-val: 0.996, uncorr p-val: 0.987, OR: 0.997 | model: dis_status ~ 0.002[0.0e+00] + (0.997 * mod_ant[0.987]), glm_warn [False]: nan log10 trans: False | Notes: nan 51679 82675-0 [Human papilloma virus 16+18+31+33+35+39+45+51+52+56+58+59+66+68 DNA [Presence] in Cervix by NAA with probe detection, firth]: nCase: 18 | nCon: 20870, corr p-val: 0.871, uncorr p-val: 0.615, OR: 0.667 | model: dis_status ~ 9.5e-04[0.0e+00] + (0.667 * mod_ant[0.615]), glm_warn [False]: nan log10 trans: False | Notes: n=20888 | DoF=1 | n iters: full : 1.10e+01, null : 1.00e+01 | Conv at last: LL change : -8.24e-13, max abs score : 3.77e-15, beta change : 1.52e-09 | Log Likes: full : -1.43e+02, null : -1.43e+02 | Method: Penalized ML | control: maxit : 2500, maxhs : 0, maxstep : 5, lconv : 1e-05, gconv : 1e-05, xconv : 1e-05, collapse : TRUE, fit : NR, call : logistf.control(maxit = n_iter) | mod control: tau : 0.5, terms.fit : NULL, call : logistf.mod.control() dtype: object	False				False				virus	Papillomaviridae		Alphapapillomavirus 9
unspecified renal colic	N23	HPV-18	L1	No	unk	did_not_attempt	0.8619205692857143		1.293		[0.821-2.037]		103	9326						bmi		all		0		dis_status ~ 8.0e-04[1.5e-32] + (1.293 * mod_ant[0.267]) + (2.190 * bmi[1.1e-06])		1.58	1.53	0.39	0.45	1.61	1.57					68.19	67.45			0.267429052		bmi	bmi : 1.12e-06	bmi: 2.190 [1.598-3.003]				0 59264-2 [Human papilloma virus 18 DNA [Presence] in Cervix by Probe with signal amplification, firth]: nCase: 19 | nCon: 42099, corr p-val: 0.598, uncorr p-val: 0.158, OR: 4.276 | model: dis_status ~ 4.5e-04[0.0e+00] + (4.276 * mod_ant[0.158]), glm_warn [False]: nan log10 trans: False | Notes: n=42118 | DoF=1 | n iters: full : 1.10e+01, null : 1.10e+01 | Conv at last: LL change : -2.56e-13, max abs score : 1.64e-13, beta change : 1.31e-07 | Log Likes: full : -1.63e+02, null : -1.64e+02 | Method: Penalized ML | control: maxit : 2500, maxhs : 0, maxstep : 5, lconv : 1e-05, gconv : 1e-05, xconv : 1e-05, collapse : TRUE, fit : NR, call : logistf.control(maxit = n_iter) | mod control: tau : 0.5, terms.fit : NULL, call : logistf.mod.control() 1 75694-0 [Human papilloma virus 18+45 E6+E7 mRNA [Presence] in Cervix by NAA with probe detection, firth]: nCase: 48 | nCon: 20493, corr p-val: 0.662, uncorr p-val: 0.227, OR: 1.805 | model: dis_status ~ 0.002[0.0e+00] + (1.805 * mod_ant[0.227]), glm_warn [False]: nan log10 trans: False | Notes: n=20541 | DoF=1 | n iters: full : 9.00e+00, null : 9.00e+00 | Conv at last: LL change : 7.10e-10, max abs score : 7.08e-10, beta change : 5.72e-06 | Log Likes: full : -3.36e+02, null : -3.36e+02 | Method: Penalized ML | control: maxit : 2500, maxhs : 0, maxstep : 5, lconv : 1e-05, gconv : 1e-05, xconv : 1e-05, collapse : TRUE, fit : NR, call : logistf.control(maxit = n_iter) | mod control: tau : 0.5, terms.fit : NULL, call : logistf.mod.control() 2 61373-7 [Human papilloma virus 18 DNA [Presence] in Specimen by NAA with probe detection, glm]: nCase: 852 | nCon: 330808, corr p-val: 0.836, uncorr p-val: 0.548, OR: 1.256 | model: dis_status ~ 0.003[0.0e+00] + (1.256 * mod_ant[0.548]), glm_warn [False]: nan log10 trans: False | Notes: nan dtype: object	51681 30167-1 [Human papilloma virus 16+18+31+33+35+39+45+51+52+56+58+59+68 DNA [Presence] in Cervix by Probe with signal amplification, glm]: nCase: 1042 | nCon: 519988, corr p-val: 0.996, uncorr p-val: 0.996, OR: 0.999 | model: dis_status ~ 0.002[0.0e+00] + (0.999 * mod_ant[0.996]), glm_warn [False]: nan log10 trans: False | Notes: nan 51682 49896-4 [Human papilloma virus 16+18+31+33+35+39+45+51+52+56+58+59+68 DNA [Presence] in Specimen by NAA with probe detection, glm]: nCase: 501 | nCon: 144762, corr p-val: 0.715, uncorr p-val: 0.322, OR: 0.848 | model: dis_status ~ 0.004[0.0e+00] + (0.848 * mod_ant[0.322]), glm_warn [False]: nan log10 trans: False | Notes: nan 51684 59420-0 [Human papilloma virus 16+18+31+33+35+39+45+51+52+56+58+59+66+68 DNA [Presence] in Cervix by Probe with signal amplification, glm]: nCase: 443 | nCon: 198756, corr p-val: 0.996, uncorr p-val: 0.987, OR: 0.997 | model: dis_status ~ 0.002[0.0e+00] + (0.997 * mod_ant[0.987]), glm_warn [False]: nan log10 trans: False | Notes: nan 51687 82675-0 [Human papilloma virus 16+18+31+33+35+39+45+51+52+56+58+59+66+68 DNA [Presence] in Cervix by NAA with probe detection, firth]: nCase: 18 | nCon: 20870, corr p-val: 0.871, uncorr p-val: 0.615, OR: 0.667 | model: dis_status ~ 9.5e-04[0.0e+00] + (0.667 * mod_ant[0.615]), glm_warn [False]: nan log10 trans: False | Notes: n=20888 | DoF=1 | n iters: full : 1.10e+01, null : 1.00e+01 | Conv at last: LL change : -8.24e-13, max abs score : 3.77e-15, beta change : 1.52e-09 | Log Likes: full : -1.43e+02, null : -1.43e+02 | Method: Penalized ML | control: maxit : 2500, maxhs : 0, maxstep : 5, lconv : 1e-05, gconv : 1e-05, xconv : 1e-05, collapse : TRUE, fit : NR, call : logistf.control(maxit = n_iter) | mod control: tau : 0.5, terms.fit : NULL, call : logistf.mod.control() dtype: object	False				False				virus	Papillomaviridae		Alphapapillomavirus 7
unspecified renal colic	N23	H. pylori	UreA	No	unk	did_not_attempt	0.513429885		0.757		[0.61-0.939]		103	9326						sex, bmi		all		0		dis_status ~ 8.8e-04[1.0e-37] + (0.757 * mod_ant[0.011]) + (3.036 * male[3.3e-07]) + (2.259 * bmi[1.9e-06])		1.42	1.59	0.88	0.95	1.4	1.53					68.19	67.45			0.011409553		sex, bmi	sex1 : 3.25e-07, bmi : 1.87e-06	sex1: 3.036 [1.983-4.650], bmi: 2.259 [1.616-3.159]				0 16126-5 [Helicobacter pylori IgG Ab [Presence] in Serum, firth]: nCase: 23 | nCon: 4710, corr p-val: 0.715, uncorr p-val: 0.285, OR: 0.449 | model: dis_status ~ 0.005[0.0e+00] + (0.449 * mod_ant[0.285]) + (1.555 * male[0.285]) + (23.961 * sex2[0.143]), glm_warn [False]: nan log10 trans: False | Notes: n=4733 | DoF=3 | n iters: full : 1.00e+01, null : 9.00e+00 | Conv at last: LL change : 2.53e-12, max abs score : 5.11e-08, beta change : 1.75e-06 | Log Likes: full : -1.42e+02, null : -1.44e+02 | Method: Penalized ML | control: maxit : 2500, maxhs : 0, maxstep : 5, lconv : 1e-05, gconv : 1e-05, xconv : 1e-05, collapse : TRUE, fit : NR, call : logistf.control(maxit = n_iter) | mod control: tau : 0.5, terms.fit : NULL, call : logistf.mod.control() 1 80373-4 [Helicobacter pylori Ag [Presence] in Stool by Rapid immunoassay, firth]: nCase: 70 | nCon: 24930, corr p-val: 0.836, uncorr p-val: 0.506, OR: 0.67 | model: dis_status ~ 0.003[0.0e+00] + (0.670 * mod_ant[0.506]) + (0.981 * male[0.938]) + (55.798 * sex2[0.085]), glm_warn [False]: nan log10 trans: False | Notes: n=25000 | DoF=3 | n iters: full : 1.00e+01, null : 9.00e+00 | Conv at last: LL change : 1.06e-10, max abs score : 7.24e-07, beta change : 8.98e-06 | Log Likes: full : -4.78e+02, null : -4.80e+02 | Method: Penalized ML | control: maxit : 2500, maxhs : 0, maxstep : 5, lconv : 1e-05, gconv : 1e-05, xconv : 1e-05, collapse : TRUE, fit : NR, call : logistf.control(maxit = n_iter) | mod control: tau : 0.5, terms.fit : NULL, call : logistf.mod.control() dtype: object	51637 17780-8 [Helicobacter pylori Ag [Presence] in Stool by Immunoassay, glm]: nCase: 360 | nCon: 120191, corr p-val: 0.977, uncorr p-val: 0.859, OR: 1.033 | model: dis_status ~ 0.003[0.0e+00] + (1.033 * mod_ant[0.859]) + (0.778 * male[0.026]) + (5.3e-05 * sex2[0.968]), glm_warn [False]: nan log10 trans: False | Notes: nan 51638 17859-0 [Helicobacter pylori IgG Ab [Presence] in Serum or Plasma by Immunoassay, glm]: nCase: 228 | nCon: 40159, corr p-val: 0.91, uncorr p-val: 0.657, OR: 1.066 | model: dis_status ~ 0.006[0.0e+00] + (1.066 * mod_ant[0.657]) + (0.887 * male[0.394]) + (5.6e-04 * sex2[0.982]), glm_warn [False]: nan log10 trans: False | Notes: nan 51639 22310-7 [Helicobacter pylori Ab [Presence] in Serum, glm]: nCase: 382 | nCon: 51735, corr p-val: 0.665, uncorr p-val: 0.235, OR: 1.206 | model: dis_status ~ 0.007[0.0e+00] + (1.206 * mod_ant[0.235]) + (1.027 * male[0.801]), glm_warn [False]: nan log10 trans: False | Notes: nan 51641 46987-4 [Helicobacter pylori IgM Ab [Presence] in Serum by Immunoassay, firth]: nCase: 19 | nCon: 3923, corr p-val: 0.458, uncorr p-val: 0.112, OR: 2.888 | model: dis_status ~ 0.005[0.0e+00] + (2.888 * mod_ant[0.112]) + (0.898 * male[0.822]), glm_warn [False]: nan log10 trans: False | Notes: n=3942 | DoF=2 | n iters: full : 9.00e+00, null : 9.00e+00 | Conv at last: LL change : 3.65e-11, max abs score : 2.62e-07, beta change : 4.94e-06 | Log Likes: full : -1.17e+02, null : -1.18e+02 | Method: Penalized ML | control: maxit : 2500, maxhs : 0, maxstep : 5, lconv : 1e-05, gconv : 1e-05, xconv : 1e-05, collapse : TRUE, fit : NR, call : logistf.control(maxit = n_iter) | mod control: tau : 0.5, terms.fit : NULL, call : logistf.mod.control() dtype: object	False				False				bacteria	Helicobacteraceae		H. pylori
unspecified renal colic	N23	HSV-1	IgG	No	unk	did_not_attempt	0.9009992623170733		0.96		[0.772-1.193]		103	9326						bmi		all		0		dis_status ~ 0.001[3.1e-31] + (0.960 * mod_ant[0.712]) + (2.212 * bmi[8.1e-07])		2.99	3	0.95	0.9	3.44	3.47					68.19	67.45			0.711601899		bmi	bmi : 8.13e-07	bmi: 2.212 [1.614-3.033]				0 5846-1 [Herpes simplex virus 1 Ag [Presence] in Specimen by Immunofluorescence, firth]: nCase: 17 | nCon: 3707, corr p-val: 0.977, uncorr p-val: 0.834, OR: 0.884 | model: dis_status ~ 0.005[0.0e+00] + (0.884 * mod_ant[0.834]), glm_warn [False]: nan log10 trans: False | Notes: n=3724 | DoF=1 | n iters: full : 9.00e+00, null : 9.00e+00 | Conv at last: LL change : -2.84e-14, max abs score : 2.22e-15, beta change : 2.77e-09 | Log Likes: full : -1.07e+02, null : -1.07e+02 | Method: Penalized ML | control: maxit : 2500, maxhs : 0, maxstep : 5, lconv : 1e-05, gconv : 1e-05, xconv : 1e-05, collapse : TRUE, fit : NR, call : logistf.control(maxit = n_iter) | mod control: tau : 0.5, terms.fit : NULL, call : logistf.mod.control() dtype: object	51688 16130-7 [Herpes simplex virus 1 DNA [Presence] in Specimen by NAA with probe detection, glm]: nCase: 214 | nCon: 100476, corr p-val: 0.604, uncorr p-val: 0.182, OR: 1.277 | model: dis_status ~ 0.002[0.0e+00] + (1.277 * mod_ant[0.182]), glm_warn [False]: nan log10 trans: False | Notes: nan 51689 16952-4 [Herpes simplex virus 1 DNA [Presence] in Cerebral spinal fluid by NAA with probe detection, glm]: nCase: 104 | nCon: 21627, corr p-val: 0.761, uncorr p-val: 0.403, OR: 1.264 | model: dis_status ~ 0.005[0.0e+00] + (1.264 * mod_ant[0.403]), glm_warn [False]: nan log10 trans: False | Notes: nan 51690 17850-9 [Herpes simplex virus 1 IgG Ab [Presence] in Serum, glm]: nCase: 67 | nCon: 9941, corr p-val: 0.794, uncorr p-val: 0.436, OR: 1.211 | model: dis_status ~ 0.006[3.6e-176] + (1.211 * mod_ant[0.436]), glm_warn [False]: nan log10 trans: False | Notes: nan dtype: object	False				False				virus	Herpesviridae	Alphaherpesvirinae	alphaherpesvirus 1
unspecified renal colic	N23	HSV-2	IgG	No	unk	did_not_attempt	0.5810800199999999		1.243		[0.976-1.582]		103	9326						bmi		all		0		dis_status ~ 8.5e-04[1.0e-41] + (1.243 * mod_ant[0.077]) + (2.171 * bmi[1.5e-06])		1.74	1.59	0.8	0.77	1.6	1.51					68.19	67.45			0.077477336		bmi	bmi : 1.53e-06	bmi: 2.171 [1.583-2.978]				0 43180-9 [Herpes simplex virus 2 IgG Ab [Presence] in Serum or Plasma by Immunoassay, glm]: nCase: 77 | nCon: 30715, corr p-val: 0.977, uncorr p-val: 0.861, OR: 1.044 | model: dis_status ~ 0.002[0.0e+00] + (1.044 * mod_ant[0.861]), glm_warn [False]: nan log10 trans: False | Notes: nan 1 5849-5 [Herpes simplex virus 2 Ag [Presence] in Specimen by Immunofluorescence, firth]: nCase: 17 | nCon: 3785, corr p-val: 0.996, uncorr p-val: 0.984, OR: 1.014 | model: dis_status ~ 0.005[0.0e+00] + (1.014 * mod_ant[0.984]), glm_warn [False]: nan log10 trans: False | Notes: n=3802 | DoF=1 | n iters: full : 9.00e+00, null : 9.00e+00 | Conv at last: LL change : 1.85e-13, max abs score : 7.77e-15, beta change : 1.11e-09 | Log Likes: full : -1.07e+02, null : -1.07e+02 | Method: Penalized ML | control: maxit : 2500, maxhs : 0, maxstep : 5, lconv : 1e-05, gconv : 1e-05, xconv : 1e-05, collapse : TRUE, fit : NR, call : logistf.control(maxit = n_iter) | mod control: tau : 0.5, terms.fit : NULL, call : logistf.mod.control() dtype: object	51694 16960-7 [Herpes simplex virus 2 DNA [Presence] in Cerebral spinal fluid by NAA with probe detection, glm]: nCase: 104 | nCon: 21793, corr p-val: 0.977, uncorr p-val: 0.866, OR: 0.936 | model: dis_status ~ 0.005[0.0e+00] + (0.936 * mod_ant[0.866]), glm_warn [False]: nan log10 trans: False | Notes: nan 51695 17851-7 [Herpes simplex virus 2 IgG Ab [Presence] in Serum, glm]: nCase: 66 | nCon: 9822, corr p-val: 0.871, uncorr p-val: 0.612, OR: 0.845 | model: dis_status ~ 0.007[1.1e-295] + (0.845 * mod_ant[0.612]), glm_warn [False]: nan log10 trans: False | Notes: nan dtype: object	False				False				virus	Herpesviridae	Alphaherpesvirinae	alphaherpesvirus 2
unspecified renal colic	N23	HTLV-1	env	No	unk	did_not_attempt	0.8619205692857143		1.287		[0.815-2.034]		103	9326						sex, bmi		all		0		dis_status ~ 4.6e-04[2.4e-35] + (1.287 * mod_ant[0.279]) + (2.837 * male[1.4e-06]) + (2.188 * bmi[4.6e-06])		1.41	1.35	0.39	0.46	1.49	1.43					68.19	67.45			0.279151801		sex, bmi	sex1 : 1.43e-06, bmi : 4.62e-06	sex1: 2.837 [1.857-4.335], bmi: 2.188 [1.565-3.059]						False				False				virus	Retroviridae	Orthoretrovirinae	T-lymphotropic virus 1
unspecified renal colic	N23	JCV	VP1	No	unk	did_not_attempt	0.8619205692857143		0.87		[0.631-1.199]		103	9326						sex		all		0		dis_status ~ 0.008[5.8e-28] + (0.870 * mod_ant[0.396]) + (3.029 * male[3.1e-07])		2.5	2.53	0.6	0.6	2.42	2.5					68.19	67.45			0.395978992		sex	sex1 : 3.09e-07	sex1: 3.029 [1.981-4.630]					0 70173-0 [JC virus Ab [Presence] in Serum or Plasma by Immunoassay, glm]: nCase: 23 | nCon: 7744, corr p-val: 0.836, uncorr p-val: 0.551, OR: 1.3 | model: dis_status ~ 0.003[1.7e-58] + (1.300 * mod_ant[0.551]) + (0.521 * male[0.238]), glm_warn [False]: nan log10 trans: False | Notes: nan dtype: object	False				False				virus	Polyomaviridae		polyomavirus 2
unspecified renal colic	N23	KSHV	LANA	No	unk	did_not_attempt	0.8056558349999999		1.216		[0.925-1.599]		103	9326						sex, bmi		all		0		dis_status ~ 5.3e-04[4.8e-42] + (1.216 * mod_ant[0.161]) + (2.826 * male[1.6e-06]) + (2.181 * bmi[4.7e-06])		1.24	1.12	0.71	0.68	1.28	1.2					68.19	67.45			0.161131167		sex, bmi	sex1 : 1.57e-06, bmi : 4.70e-06	sex1: 2.826 [1.849-4.319], bmi: 2.181 [1.562-3.046]						False				False				virus	Herpesviridae		gammaherpesvirus 8
unspecified renal colic	N23	MCV	VP1	No	unk	did_not_attempt	0.8619205692857143		0.895		[0.709-1.130]		103	9326						sex		all		0		dis_status ~ 0.008[1.8e-38] + (0.895 * mod_ant[0.351]) + (3.008 * male[3.4e-07])		2.79	2.85	0.8	0.82	2.98	3					68.19	67.45			0.350519241		sex	sex1 : 3.43e-07	sex1: 3.008 [1.97-4.593]						False				False				virus	Polyomaviridae		polyomavirus 5
unspecified renal colic	N23	T. gondii	p22	No	unk	did_not_attempt	0.9009992623170733		1.107		[0.788-1.554]		103	9326						sex, bmi		all		0		dis_status ~ 5.6e-04[7.3e-38] + (1.107 * mod_ant[0.558]) + (2.844 * male[1.4e-06]) + (2.187 * bmi[4.8e-06])		1.54	1.47	0.58	0.59	1.54	1.49					68.19	67.45			0.558177151		sex, bmi	sex1 : 1.38e-06, bmi : 4.82e-06	sex1: 2.844 [1.861-4.346], bmi: 2.187 [1.564-3.059]				0 40678-5 [Toxoplasma gondii IgM Ab [Presence] in Serum or Plasma by Immunoassay, firth]: nCase: 99 | nCon: 22462, corr p-val: 0.73, uncorr p-val: 0.365, OR: 1.899 | model: dis_status ~ 0.005[0.0e+00] + (1.899 * mod_ant[0.365]) + (0.522 * male[0.005]) + (63.019 * sex2[0.083]), glm_warn [False]: nan log10 trans: False | Notes: n=22561 | DoF=3 | n iters: full : 1.00e+01, null : 9.00e+00 | Conv at last: LL change : 5.68e-13, max abs score : 6.69e-09, beta change : 6.51e-08 | Log Likes: full : -6.29e+02, null : -6.35e+02 | Method: Penalized ML | control: maxit : 2500, maxhs : 0, maxstep : 5, lconv : 1e-05, gconv : 1e-05, xconv : 1e-05, collapse : TRUE, fit : NR, call : logistf.control(maxit = n_iter) | mod control: tau : 0.5, terms.fit : NULL, call : logistf.mod.control() dtype: object	51703 40677-7 [Toxoplasma gondii IgG Ab [Presence] in Serum by Immunoassay, firth]: nCase: 40 | nCon: 18385, corr p-val: 0.74, uncorr p-val: 0.384, OR: 0.591 | model: dis_status ~ 0.002[0.0e+00] + (0.591 * mod_ant[0.384]) + (0.899 * male[0.734]), glm_warn [False]: nan log10 trans: False | Notes: n=18425 | DoF=2 | n iters: full : 1.00e+01, null : 9.00e+00 | Conv at last: LL change : 4.64e-11, max abs score : 1.76e-07, beta change : 6.27e-06 | Log Likes: full : -2.81e+02, null : -2.82e+02 | Method: Penalized ML | control: maxit : 2500, maxhs : 0, maxstep : 5, lconv : 1e-05, gconv : 1e-05, xconv : 1e-05, collapse : TRUE, fit : NR, call : logistf.control(maxit = n_iter) | mod control: tau : 0.5, terms.fit : NULL, call : logistf.mod.control() dtype: object	False				False				other	Sarcocystidae	Toxoplasmatinae	T. gondii
unspecified renal colic	N23	VZV	gE_gl	No	unk	did_not_attempt	0.8619205692857143		0.843		[0.576-1.234]		103	9326						sex, bmi		all		0		dis_status ~ 0.001[8.3e-21] + (0.843 * mod_ant[0.380]) + (2.915 * male[8.2e-07]) + (2.205 * bmi[3.6e-06])		2.7	2.72	0.43	0.51	2.71	2.72					68.19	67.45			0.379744052		sex, bmi	sex1 : 8.22e-07, bmi : 3.62e-06	sex1: 2.915 [1.905-4.461], bmi: 2.205 [1.578-3.081]				0 11483-5 [Varicella zoster virus DNA [Presence] in Specimen by NAA with probe detection, glm]: nCase: 105 | nCon: 37409, corr p-val: 0.715, uncorr p-val: 0.33, OR: 0.663 | model: dis_status ~ 0.003[0.0e+00] + (0.663 * mod_ant[0.330]) + (0.673 * male[0.056]) + (5.2e-05 * sex2[0.984]), glm_warn [False]: nan log10 trans: False | Notes: nan 1 5882-6 [Varicella zoster virus Ag [Presence] in Specimen by Immunofluorescence, firth]: nCase: 17 | nCon: 2721, corr p-val: 0.977, uncorr p-val: 0.776, OR: 0.865 | model: dis_status ~ 0.010[0.0e+00] + (0.865 * mod_ant[0.776]) + (0.346 * male[0.051]), glm_warn [False]: nan log10 trans: False | Notes: n=2738 | DoF=2 | n iters: full : 1.00e+01, null : 8.00e+00 | Conv at last: LL change : 4.53e-12, max abs score : 1.42e-07, beta change : 1.72e-06 | Log Likes: full : -9.85e+01, null : -1.00e+02 | Method: Penalized ML | control: maxit : 2500, maxhs : 0, maxstep : 5, lconv : 1e-05, gconv : 1e-05, xconv : 1e-05, collapse : TRUE, fit : NR, call : logistf.control(maxit = n_iter) | mod control: tau : 0.5, terms.fit : NULL, call : logistf.mod.control() dtype: object	51706 15410-4 [Varicella zoster virus IgG Ab [Presence] in Serum by Immunoassay, glm]: nCase: 572 | nCon: 242527, corr p-val: 0.836, uncorr p-val: 0.555, OR: 1.078 | model: dis_status ~ 0.002[0.0e+00] + (1.078 * mod_ant[0.555]) + (0.801 * male[0.031]) + (1.9e-04 * sex2[0.949]), glm_warn [False]: nan log10 trans: False | Notes: nan 51708 21598-8 [Varicella zoster virus DNA [Presence] in Cerebral spinal fluid by NAA with probe detection, glm]: nCase: 50 | nCon: 11007, corr p-val: 0.437, uncorr p-val: 0.094, OR: 1.856 | model: dis_status ~ 0.004[1.7e-151] + (1.856 * mod_ant[0.094]) + (1.172 * male[0.575]) + (1.2e-04 * sex2[0.988]), glm_warn [False]: nan log10 trans: False | Notes: nan dtype: object	False				False				virus	Herpesviridae		alphaherpesvirus 3
other disorders of kidney and ureter, not elsewhere classified	N28	BKV	VP1	No	unk	did_not_attempt	0.6788703492		0.724		[0.521-1.007]		124	9305						bmi, age		all		0		dis_status ~ 7.8e-04[1.6e-09] + (0.724 * mod_ant[0.055]) + (1.482 * bmi[0.023]) + (1.508 * age[8.0e-04])		3.29	3.4	0.57	0.48	3.43	3.54					70.12	67.42			0.055059458		bmi, age, num_in_house	bmi : 2.27e-02, age : 8.03e-04	bmi: 1.482 [1.056-2.078], age: 1.508 [1.186-1.918]					51711 33978-8 [BK virus DNA [Presence] in Urine by NAA with probe detection, glm]: nCase: 39 | nCon: 291, corr p-val: 0.347, uncorr p-val: 0.185, OR: 1.597 | model: dis_status ~ 0.038[2.4e-08] + (1.597 * mod_ant[0.185]) + (1.214 * age[0.037]), glm_warn [False]: nan log10 trans: False | Notes: nan 51712 47251-4 [BK virus DNA [Presence] in Specimen by NAA with probe detection, glm]: nCase: 110 | nCon: 804, corr p-val: 0.252, uncorr p-val: 0.121, OR: 1.475 | model: dis_status ~ 0.186[3.4e-07] + (1.475 * mod_ant[0.121]) + (0.932 * age[0.225]), glm_warn [False]: nan log10 trans: False | Notes: nan 51713 63475-8 [BK virus DNA [Presence] in Blood, glm]: nCase: 109 | nCon: 527, corr p-val: 0.652, uncorr p-val: 0.482, OR: 1.245 | model: dis_status ~ 0.127[1.3e-08] + (1.245 * mod_ant[0.482]) + (1.090 * age[0.181]), glm_warn [False]: nan log10 trans: False | Notes: nan dtype: object	False				False				virus	Polyomaviridae		polyomavirus 1
other disorders of kidney and ureter, not elsewhere classified	N28	C. trach.	PorB	No	unk	did_not_attempt	0.4177200149999999		1.64		[1.086-2.475]		124	9305						bmi, age, tdi_quant		all		0		dis_status ~ 5.9e-05[7.8e-20] + (1.640 * mod_ant[0.019]) + (1.428 * bmi[0.040]) + (1.595 * age[1.3e-04]) + (1.988 * tdi_quant1[0.033]) + (2.481 * tdi_quant2[0.012])		1.2	1.11	0.44	0.43	1.18	1.11					70.12	67.42			0.018565334		bmi, age, tdi_quant, num_in_house	bmi : 4.05e-02, age : 1.26e-04, tdi_quant1 : 3.27e-02, tdi_quant2 : 1.20e-02	bmi: 1.428 [1.016-2.008], age: 1.595 [1.257-2.026], tdi_quant1: 1.988 [1.058-3.735], tdi_quant2: 2.481 [1.221-5.039]				0 16599-3 [Chlamydia trachomatis DNA [Presence] in Blood by NAA with probe detection, firth]: nCase: 133 | nCon: 50279, corr p-val: 0.861, uncorr p-val: 0.766, OR: 1.218 | model: dis_status ~ 1.5e-04[0.0e+00] + (1.218 * mod_ant[0.766]) + (1.967 * age[0.0e+00]), glm_warn [False]: nan log10 trans: False | Notes: n=50412 | DoF=2 | n iters: full : 9.00e+00, null : 8.00e+00 | Conv at last: LL change : -5.70e-11, max abs score : 7.58e-07, beta change : 2.53e-06 | Log Likes: full : -8.68e+02, null : -9.17e+02 | Method: Penalized ML | control: maxit : 2500, maxhs : 0, maxstep : 5, lconv : 1e-05, gconv : 1e-05, xconv : 1e-05, collapse : TRUE, fit : NR, call : logistf.control(maxit = n_iter) | mod control: tau : 0.5, terms.fit : NULL, call : logistf.mod.control() 1 57288-3 [Chlamydia trachomatis rRNA [Presence] in Nasopharynx by NAA with probe detection, firth]: nCase: 40 | nCon: 5143, corr p-val: 0.93, uncorr p-val: 0.897, OR: 1.211 | model: dis_status ~ 9.5e-04[0.0e+00] + (1.211 * mod_ant[0.897]) + (1.767 * age[7.5e-09]), glm_warn [False]: nan log10 trans: False | Notes: n=5183 | DoF=2 | n iters: full : 9.00e+00, null : 7.00e+00 | Conv at last: LL change : 8.84e-12, max abs score : 2.16e-07, beta change : 4.44e-07 | Log Likes: full : -2.14e+02, null : -2.31e+02 | Method: Penalized ML | control: maxit : 2500, maxhs : 0, maxstep : 5, lconv : 1e-05, gconv : 1e-05, xconv : 1e-05, collapse : TRUE, fit : NR, call : logistf.control(maxit = n_iter) | mod control: tau : 0.5, terms.fit : NULL, call : logistf.mod.control() dtype: object	51715 21190-4 [Chlamydia trachomatis DNA [Presence] in Cervix by NAA with probe detection, glm]: nCase: 769 | nCon: 60897, corr p-val: 0.652, uncorr p-val: 0.482, OR: 0.798 | model: dis_status ~ 0.001[0.0e+00] + (0.798 * mod_ant[0.482]) + (1.845 * age[3.2e-113]), glm_warn [False]: nan log10 trans: False | Notes: nan 51716 21613-5 [Chlamydia trachomatis DNA [Presence] in Specimen by NAA with probe detection, glm]: nCase: 19354 | nCon: 1244460, corr p-val: 1.95e-11, uncorr p-val: 2.43e-12, OR: 0.649 | model: dis_status ~ 9.0e-04[0.0e+00] + (0.649 * mod_ant[2.4e-12]) + (1.930 * age[0.0e+00]), glm_warn [False]: nan log10 trans: False | Notes: nan 51717 31777-6 [Chlamydia trachomatis Ag [Presence] in Specimen, glm]: nCase: 1778 | nCon: 101540, corr p-val: 0.222, uncorr p-val: 0.102, OR: 0.707 | model: dis_status ~ 3.4e-04[0.0e+00] + (0.707 * mod_ant[0.102]) + (2.102 * age[0.0e+00]), glm_warn [False]: nan log10 trans: False | Notes: nan 51718 42931-6 [Chlamydia trachomatis rRNA [Presence] in Urine by NAA with probe detection, glm]: nCase: 1618 | nCon: 129674, corr p-val: 0.415, uncorr p-val: 0.233, OR: 0.806 | model: dis_status ~ 0.001[0.0e+00] + (0.806 * mod_ant[0.233]) + (1.874 * age[0.0e+00]), glm_warn [False]: nan log10 trans: False | Notes: nan 51719 43304-5 [Chlamydia trachomatis rRNA [Presence] in Specimen by NAA with probe detection, glm]: nCase: 6798 | nCon: 764562, corr p-val: 0.77, uncorr p-val: 0.633, OR: 0.956 | model: dis_status ~ 7.5e-04[0.0e+00] + (0.956 * mod_ant[0.633]) + (1.857 * age[0.0e+00]), glm_warn [False]: nan log10 trans: False | Notes: nan 51720 43404-3 [Chlamydia trachomatis DNA [Presence] in Specimen by Probe with signal amplification, glm]: nCase: 4956 | nCon: 445201, corr p-val: 0.03, uncorr p-val: 8.75e-03, OR: 0.754 | model: dis_status ~ 7.9e-04[0.0e+00] + (0.754 * mod_ant[0.009]) + (1.944 * age[0.0e+00]), glm_warn [False]: nan log10 trans: False | Notes: nan 51721 45084-1 [Chlamydia trachomatis DNA [Presence] in Vaginal fluid by NAA with probe detection, glm]: nCase: 428 | nCon: 45050, corr p-val: 0.944, uncorr p-val: 0.922, OR: 0.967 | model: dis_status ~ 0.001[0.0e+00] + (0.967 * mod_ant[0.922]) + (1.639 * age[1.6e-53]), glm_warn [False]: nan log10 trans: False | Notes: nan 51722 45090-8 [Chlamydia trachomatis DNA [Presence] in Anal by NAA with probe detection, firth]: nCase: 20 | nCon: 717, corr p-val: 0.491, uncorr p-val: 0.296, OR: 0.288 | model: dis_status ~ 0.001[0.0e+00] + (0.288 * mod_ant[0.296]) + (2.033 * age[6.6e-06]), glm_warn [False]: nan log10 trans: False | Notes: n=737 | DoF=2 | n iters: full : 8.00e+00, null : 6.00e+00 | Conv at last: LL change : 1.49e-11, max abs score : 1.02e-06, beta change : 4.31e-06 | Log Likes: full : -7.80e+01, null : -8.85e+01 | Method: Penalized ML | control: maxit : 2500, maxhs : 0, maxstep : 5, lconv : 1e-05, gconv : 1e-05, xconv : 1e-05, collapse : TRUE, fit : NR, call : logistf.control(maxit = n_iter) | mod control: tau : 0.5, terms.fit : NULL, call : logistf.mod.control() 51724 50387-0 [Chlamydia trachomatis rRNA [Presence] in Cervix by NAA with probe detection, glm]: nCase: 798 | nCon: 104057, corr p-val: 0.305, uncorr p-val: 0.155, OR: 0.557 | model: dis_status ~ 6.9e-04[0.0e+00] + (0.557 * mod_ant[0.155]) + (1.822 * age[2.3e-115]), glm_warn [False]: nan log10 trans: False | Notes: nan 51725 53926-2 [Chlamydia trachomatis rRNA [Presence] in Vaginal fluid by NAA with probe detection, firth]: nCase: 139 | nCon: 13914, corr p-val: 0.347, uncorr p-val: 0.189, OR: 0.396 | model: dis_status ~ 0.001[0.0e+00] + (0.396 * mod_ant[0.189]) + (1.744 * age[0.0e+00]), glm_warn [False]: nan log10 trans: False | Notes: n=14053 | DoF=2 | n iters: full : 8.00e+00, null : 7.00e+00 | Conv at last: LL change : 8.62e-11, max abs score : 1.27e-07, beta change : 9.39e-06 | Log Likes: full : -7.36e+02, null : -7.74e+02 | Method: Penalized ML | control: maxit : 2500, maxhs : 0, maxstep : 5, lconv : 1e-05, gconv : 1e-05, xconv : 1e-05, collapse : TRUE, fit : NR, call : logistf.control(maxit = n_iter) | mod control: tau : 0.5, terms.fit : NULL, call : logistf.mod.control() 51726 57287-5 [Chlamydia trachomatis rRNA [Presence] in Anal by NAA with probe detection, firth]: nCase: 124 | nCon: 19349, corr p-val: 0.993, uncorr p-val: 0.993, OR: 0.993 | model: dis_status ~ 3.3e-04[0.0e+00] + (0.993 * mod_ant[0.993]) + (2.041 * age[0.0e+00]), glm_warn [False]: nan log10 trans: False | Notes: n=19473 | DoF=2 | n iters: full : 9.00e+00, null : 7.00e+00 | Conv at last: LL change : 4.77e-11, max abs score : 2.87e-08, beta change : 7.64e-08 | Log Likes: full : -6.72e+02, null : -7.45e+02 | Method: Penalized ML | control: maxit : 2500, maxhs : 0, maxstep : 5, lconv : 1e-05, gconv : 1e-05, xconv : 1e-05, collapse : TRUE, fit : NR, call : logistf.control(maxit = n_iter) | mod control: tau : 0.5, terms.fit : NULL, call : logistf.mod.control() 51728 6349-5 [Chlamydia trachomatis [Presence] in Specimen by Organism specific culture, firth]: nCase: 201 | nCon: 8315, corr p-val: 0.612, uncorr p-val: 0.413, OR: 0.373 | model: dis_status ~ 0.002[0.0e+00] + (0.373 * mod_ant[0.413]) + (1.811 * age[0.0e+00]), glm_warn [False]: nan log10 trans: False | Notes: n=8516 | DoF=2 | n iters: full : 7.00e+00, null : 6.00e+00 | Conv at last: LL change : 8.37e-11, max abs score : 4.87e-07, beta change : 8.90e-06 | Log Likes: full : -8.34e+02, null : -9.46e+02 | Method: Penalized ML | control: maxit : 2500, maxhs : 0, maxstep : 5, lconv : 1e-05, gconv : 1e-05, xconv : 1e-05, collapse : TRUE, fit : NR, call : logistf.control(maxit = n_iter) | mod control: tau : 0.5, terms.fit : NULL, call : logistf.mod.control() 51729 6356-0 [Chlamydia trachomatis DNA [Presence] in Genital specimen by NAA with probe detection, firth]: nCase: 216 | nCon: 62123, corr p-val: 0.889, uncorr p-val: 0.8, OR: 0.874 | model: dis_status ~ 2.5e-04[0.0e+00] + (0.874 * mod_ant[0.800]) + (1.875 * age[0.0e+00]), glm_warn [False]: nan log10 trans: False | Notes: n=62339 | DoF=2 | n iters: full : 9.00e+00, null : 8.00e+00 | Conv at last: LL change : 6.08e-10, max abs score : 1.40e-07, beta change : 3.43e-07 | Log Likes: full : -1.35e+03, null : -1.43e+03 | Method: Penalized ML | control: maxit : 2500, maxhs : 0, maxstep : 5, lconv : 1e-05, gconv : 1e-05, xconv : 1e-05, collapse : TRUE, fit : NR, call : logistf.control(maxit = n_iter) | mod control: tau : 0.5, terms.fit : NULL, call : logistf.mod.control() 51730 6357-8 [Chlamydia trachomatis DNA [Presence] in Urine by NAA with probe detection, glm]: nCase: 1661 | nCon: 244134, corr p-val: 0.01, uncorr p-val: 2.44e-03, OR: 0.547 | model: dis_status ~ 3.8e-04[0.0e+00] + (0.547 * mod_ant[0.002]) + (1.962 * age[0.0e+00]), glm_warn [False]: nan log10 trans: False | Notes: nan dtype: object	False				False				bacteria	Chlamydiaceae		C. trachomatis
other disorders of kidney and ureter, not elsewhere classified	N28	CMV	pp150_Nter	No	unk	did_not_attempt	0.8658274926315789		0.961		[0.797-1.159]		124	9305						sex, bmi, age, tdi_quant		all		0		dis_status ~ 1.0e-04[1.2e-18] + (0.961 * mod_ant[0.679]) + (1.474 * male[0.034]) + (1.421 * bmi[0.048]) + (1.576 * age[2.0e-04]) + (1.989 * tdi_quant1[0.033]) + (2.549 * tdi_quant2[0.010])		2.55	2.53	0.93	0.97	2.85	2.78					70.12	67.42			0.679127479		sex, bmi, age, tdi_quant, num_in_house	sex1 : 3.36e-02, bmi : 4.84e-02, age : 2.01e-04, tdi_quant1 : 3.26e-02, tdi_quant2 : 9.70e-03	sex1: 1.474 [1.031-2.107], bmi: 1.421 [1.002-2.014], age: 1.576 [1.24-2.003], tdi_quant1: 1.989 [1.058-3.736], tdi_quant2: 2.549 [1.254-5.181]				0 31797-4 [Cytomegalovirus Ag [Presence] in Specimen, firth]: nCase: 49 | nCon: 700, corr p-val: 7.89e-04, uncorr p-val: 1.63e-04, OR: 0.228 | model: dis_status ~ 0.077[4.5e-11] + (0.228 * mod_ant[1.6e-04]) + (1.384 * male[0.275]) + (1.013 * age[0.857]), glm_warn [False]: nan log10 trans: False | Notes: n=749 | DoF=3 | n iters: full : 7.00e+00, null : 5.00e+00 | Conv at last: LL change : 4.55e-13, max abs score : 2.61e-08, beta change : 3.61e-07 | Log Likes: full : -1.67e+02, null : -1.74e+02 | Method: Penalized ML | control: maxit : 2500, maxhs : 0, maxstep : 5, lconv : 1e-05, gconv : 1e-05, xconv : 1e-05, collapse : TRUE, fit : NR, call : logistf.control(maxit = n_iter) | mod control: tau : 0.5, terms.fit : NULL, call : logistf.mod.control() 1 22244-8 [Cytomegalovirus IgG Ab [Presence] in Serum or Plasma, glm]: nCase: 3270 | nCon: 36408, corr p-val: 0.054, uncorr p-val: 0.018, OR: 0.913 | model: dis_status ~ 0.023[0.0e+00] + (0.913 * mod_ant[0.018]) + (1.270 * male[2.8e-10]) + (1.9e-04 * sex2[0.914]) + (1.266 * age[2.6e-89]), glm_warn [False]: nan log10 trans: False | Notes: nan 2 30246-3 [Cytomegalovirus DNA [Presence] in Serum or Plasma by NAA with probe detection, glm]: nCase: 1127 | nCon: 6604, corr p-val: 0.058, uncorr p-val: 0.021, OR: 0.695 | model: dis_status ~ 0.100[1.6e-156] + (0.695 * mod_ant[0.021]) + (1.070 * male[0.300]) + (1.114 * age[6.2e-14]), glm_warn [False]: nan log10 trans: False | Notes: nan 3 49539-0 [Cytomegalovirus IgM Ab [Presence] in Serum or Plasma by Immunofluorescence, glm]: nCase: 3257 | nCon: 24298, corr p-val: 0.184, uncorr p-val: 0.08, OR: 0.833 | model: dis_status ~ 0.020[0.0e+00] + (0.833 * mod_ant[0.080]) + (1.749 * male[3.2e-46]) + (4.3e-04 * sex2[0.927]) + (1.350 * age[5.5e-132]), glm_warn [False]: nan log10 trans: False | Notes: nan 4 4996-5 [Cytomegalovirus DNA [Presence] in Blood by NAA with probe detection, firth]: nCase: 296 | nCon: 1310, corr p-val: 0.222, uncorr p-val: 0.102, OR: 0.171 | model: dis_status ~ 0.153[0.0e+00] + (0.171 * mod_ant[0.102]) + (1.040 * male[0.768]) + (1.069 * age[0.065]), glm_warn [False]: nan log10 trans: False | Notes: n=1606 | DoF=3 | n iters: full : 6.00e+00, null : 4.00e+00 | Conv at last: LL change : -4.09e-12, max abs score : 6.80e-10, beta change : 9.10e-08 | Log Likes: full : -7.56e+02, null : -7.59e+02 | Method: Penalized ML | control: maxit : 2500, maxhs : 0, maxstep : 5, lconv : 1e-05, gconv : 1e-05, xconv : 1e-05, collapse : TRUE, fit : NR, call : logistf.control(maxit = n_iter) | mod control: tau : 0.5, terms.fit : NULL, call : logistf.mod.control() 5 82189-2 [Cytomegalovirus DNA [Presence] in Cerebral spinal fluid by NAA with non-probe detection, firth]: nCase: 546 | nCon: 21495, corr p-val: 0.8, uncorr p-val: 0.691, OR: 0.594 | model: dis_status ~ 0.010[0.0e+00] + (0.594 * mod_ant[0.691]) + (1.156 * male[0.095]) + (1.209 * sex2[0.898]) + (1.187 * age[0.0e+00]), glm_warn [False]: nan log10 trans: False | Notes: n=22041 | DoF=4 | n iters: full : 7.00e+00, null : 6.00e+00 | Conv at last: LL change : 2.88e-10, max abs score : 2.01e-07, beta change : 3.98e-07 | Log Likes: full : -2.50e+03, null : -2.55e+03 | Method: Penalized ML | control: maxit : 2500, maxhs : 0, maxstep : 5, lconv : 1e-05, gconv : 1e-05, xconv : 1e-05, collapse : TRUE, fit : NR, call : logistf.control(maxit = n_iter) | mod control: tau : 0.5, terms.fit : NULL, call : logistf.mod.control() dtype: object	51731 13949-3 [Cytomegalovirus IgG Ab [Presence] in Serum or Plasma by Immunoassay, glm]: nCase: 5263 | nCon: 53849, corr p-val: 0.347, uncorr p-val: 0.183, OR: 1.04 | model: dis_status ~ 0.024[0.0e+00] + (1.040 * mod_ant[0.183]) + (1.469 * male[1.8e-37]) + (6.9e-05 * sex2[0.905]) + (1.252 * age[4.2e-159]), glm_warn [False]: nan log10 trans: False | Notes: nan 51732 16718-9 [Cytomegalovirus Ag [Presence] in Blood, firth]: nCase: 36 | nCon: 1542, corr p-val: 9.28e-03, uncorr p-val: 2.14e-03, OR: 8.277 | model: dis_status ~ 6.7e-04[0.0e+00] + (8.277 * mod_ant[0.002]) + (0.543 * male[0.078]) + (1.959 * age[4.0e-11]), glm_warn [False]: nan log10 trans: False | Notes: n=1578 | DoF=3 | n iters: full : 9.00e+00, null : 6.00e+00 | Conv at last: LL change : 4.26e-12, max abs score : 5.94e-07, beta change : 2.14e-06 | Log Likes: full : -1.37e+02, null : -1.67e+02 | Method: Penalized ML | control: maxit : 2500, maxhs : 0, maxstep : 5, lconv : 1e-05, gconv : 1e-05, xconv : 1e-05, collapse : TRUE, fit : NR, call : logistf.control(maxit = n_iter) | mod control: tau : 0.5, terms.fit : NULL, call : logistf.mod.control() 51733 22239-8 [Cytomegalovirus Ab [Presence] in Serum or Plasma, glm]: nCase: 508 | nCon: 4873, corr p-val: 0.165, uncorr p-val: 0.069, OR: 1.203 | model: dis_status ~ 0.062[3.1e-47] + (1.203 * mod_ant[0.069]) + (1.313 * male[0.005]) + (1.5e-05 * sex2[0.963]) + (1.039 * age[0.185]), glm_warn [False]: nan log10 trans: False | Notes: nan 51735 24119-0 [Cytomegalovirus IgM Ab [Presence] in Serum or Plasma by Immunoassay, glm]: nCase: 3777 | nCon: 42084, corr p-val: 0.281, uncorr p-val: 0.14, OR: 1.124 | model: dis_status ~ 0.014[0.0e+00] + (1.124 * mod_ant[0.140]) + (1.425 * male[4.8e-24]) + (8.0e-05 * sex2[0.915]) + (1.395 * age[1.3e-270]), glm_warn [False]: nan log10 trans: False | Notes: nan 51738 30326-3 [Cytomegalovirus DNA [Presence] in Cerebral spinal fluid by NAA with probe detection, firth]: nCase: 125 | nCon: 5368, corr p-val: 0.058, uncorr p-val: 0.021, OR: 7.455 | model: dis_status ~ 0.016[0.0e+00] + (7.455 * mod_ant[0.021]) + (1.252 * male[0.215]) + (12.204 * sex2[0.221]) + (1.057 * age[0.159]), glm_warn [False]: nan log10 trans: False | Notes: n=5493 | DoF=4 | n iters: full : 7.00e+00, null : 6.00e+00 | Conv at last: LL change : 1.93e-11, max abs score : 1.54e-07, beta change : 1.42e-07 | Log Likes: full : -5.86e+02, null : -5.91e+02 | Method: Penalized ML | control: maxit : 2500, maxhs : 0, maxstep : 5, lconv : 1e-05, gconv : 1e-05, xconv : 1e-05, collapse : TRUE, fit : NR, call : logistf.control(maxit = n_iter) | mod control: tau : 0.5, terms.fit : NULL, call : logistf.mod.control() 51742 5000-5 [Cytomegalovirus DNA [Presence] in Specimen by NAA with probe detection, glm]: nCase: 1467 | nCon: 34220, corr p-val: 7.63e-16, uncorr p-val: 6.77e-17, OR: 2.308 | model: dis_status ~ 0.014[0.0e+00] + (2.308 * mod_ant[6.8e-17]) + (1.196 * male[9.6e-04]) + (5.4e-04 * sex2[0.957]) + (1.187 * age[3.3e-35]), glm_warn [False]: nan log10 trans: False | Notes: nan dtype: object	False				False				virus	Herpesviridae	Betaherpesvirinae	betaherpesvirus 5
other disorders of kidney and ureter, not elsewhere classified	N28	EBV	VCA_p18	No	unk	did_not_attempt	0.6788703492		0.858		[0.684-1.075]		124	9305						sex, bmi, tdi_quant, num_in_house		all		0		dis_status ~ 0.005[3.0e-13] + (0.858 * mod_ant[0.182]) + (1.532 * male[0.020]) + (1.410 * bmi[0.049]) + (1.865 * tdi_quant1[0.053]) + (2.179 * tdi_quant2[0.033]) + (0.951 * num_in_house2[0.820]) + (0.455 * num_in_house3[0.022]) + (0.322 * num_in_house4[0.007]) + (0.334 * num_in_house5[0.071]) + (0.793 * num_in_house6[0.821])		3.62	3.7	0.85	0.64	3.89	3.87					70.12	67.42			0.181973598		sex, bmi, tdi_quant, num_in_house	sex1 : 1.96e-02, bmi : 4.86e-02, tdi_quant1 : 5.32e-02, tdi_quant2 : 3.34e-02, num_in_house2 : 8.20e-01, num_in_house3 : 2.23e-02, num_in_house4 : 7.44e-03, num_in_house5 : 7.15e-02, num_in_house6 : 8.21e-01	sex1: 1.532 [1.071-2.192], bmi: 1.410 [1.002-1.983], tdi_quant1: 1.865 [0.992-3.507], tdi_quant2: 2.179 [1.063-4.467], num_in_house2: 0.951 [0.615-1.470], num_in_house3: 0.455 [0.232-0.894], num_in_house4: 0.322 [0.141-0.738], num_in_house5: 0.334 [0.101-1.100], num_in_house6: 0.793 [0.106-5.927]				0 30340-4 [Epstein Barr virus capsid IgM Ab [Presence] in Serum, glm]: nCase: 2274 | nCon: 36022, corr p-val: 1.69e-08, uncorr p-val: 2.30e-09, OR: 0.578 | model: dis_status ~ 0.052[0.0e+00] + (0.578 * mod_ant[2.3e-09]) + (1.576 * male[5.0e-25]) + (7.9e-05 * sex2[0.943]), glm_warn [False]: nan log10 trans: False | Notes: nan 1 49178-7 [Epstein Barr virus Ab [Presence] in Serum, glm]: nCase: 233 | nCon: 53544, corr p-val: 0.059, uncorr p-val: 0.021, OR: 0.505 | model: dis_status ~ 0.004[0.0e+00] + (0.505 * mod_ant[0.021]) + (1.089 * male[0.524]) + (1.8e-05 * sex2[0.972]), glm_warn [False]: nan log10 trans: False | Notes: nan 2 5002-1 [Epstein Barr virus DNA [Presence] in Blood by NAA with probe detection, glm]: nCase: 385 | nCon: 3433, corr p-val: 0.129, uncorr p-val: 0.054, OR: 0.686 | model: dis_status ~ 0.107[3.4e-165] + (0.686 * mod_ant[0.054]) + (1.169 * male[0.149]), glm_warn [False]: nan log10 trans: False | Notes: nan 3 40751-0 [Epstein Barr virus capsid IgM Ab [Presence] in Serum by Immunofluorescence, firth]: nCase: 139 | nCon: 6332, corr p-val: 0.617, uncorr p-val: 0.425, OR: 0.695 | model: dis_status ~ 0.026[0.0e+00] + (0.695 * mod_ant[0.425]) + (0.723 * male[0.065]), glm_warn [False]: nan log10 trans: False | Notes: n=6471 | DoF=2 | n iters: full : 8.00e+00, null : 7.00e+00 | Conv at last: LL change : 3.41e-13, max abs score : 3.59e-09, beta change : 8.74e-08 | Log Likes: full : -6.64e+02, null : -6.66e+02 | Method: Penalized ML | control: maxit : 2500, maxhs : 0, maxstep : 5, lconv : 1e-05, gconv : 1e-05, xconv : 1e-05, collapse : TRUE, fit : NR, call : logistf.control(maxit = n_iter) | mod control: tau : 0.5, terms.fit : NULL, call : logistf.mod.control() dtype: object	51744 22295-0 [Epstein Barr virus early IgG Ab [Presence] in Serum, glm]: nCase: 381 | nCon: 9776, corr p-val: 0.075, uncorr p-val: 0.028, OR: 1.316 | model: dis_status ~ 0.029[0.0e+00] + (1.316 * mod_ant[0.028]) + (1.639 * male[2.6e-06]) + (1.2e-04 * sex2[0.969]), glm_warn [False]: nan log10 trans: False | Notes: nan 51745 22296-8 [Epstein Barr virus nuclear Ab [Presence] in Serum, glm]: nCase: 961 | nCon: 10879, corr p-val: 5.62e-57, uncorr p-val: 2.33e-58, OR: 5.385 | model: dis_status ~ 0.019[4.2e-303] + (5.385 * mod_ant[2.3e-58]) + (1.606 * male[7.4e-12]) + (2.5e-05 * sex2[0.951]), glm_warn [False]: nan log10 trans: False | Notes: nan 51746 23858-4 [Epstein Barr virus DNA [Presence] in Cerebral spinal fluid by NAA with probe detection, firth]: nCase: 130 | nCon: 1876, corr p-val: 0.746, uncorr p-val: 0.583, OR: 1.383 | model: dis_status ~ 0.070[0.0e+00] + (1.383 * mod_ant[0.583]) + (0.995 * male[0.976]) + (4.780 * sex2[0.409]), glm_warn [False]: nan log10 trans: False | Notes: n=2006 | DoF=3 | n iters: full : 6.00e+00, null : 6.00e+00 | Conv at last: LL change : 1.14e-12, max abs score : 6.87e-09, beta change : 8.14e-07 | Log Likes: full : -4.78e+02, null : -4.78e+02 | Method: Penalized ML | control: maxit : 2500, maxhs : 0, maxstep : 5, lconv : 1e-05, gconv : 1e-05, xconv : 1e-05, collapse : TRUE, fit : NR, call : logistf.control(maxit = n_iter) | mod control: tau : 0.5, terms.fit : NULL, call : logistf.mod.control() 51747 24114-1 [Epstein Barr virus capsid IgG Ab [Presence] in Serum by Immunoassay, glm]: nCase: 7987 | nCon: 65079, corr p-val: 1.79e-98, uncorr p-val: 3.18e-100, OR: 2.764 | model: dis_status ~ 0.041[0.0e+00] + (2.764 * mod_ant[3.2e-100]) + (1.416 * male[1.5e-46]) + (1.6e-06 * sex2[0.834]), glm_warn [False]: nan log10 trans: False | Notes: nan 51749 30339-6 [Epstein Barr virus capsid IgG Ab [Presence] in Serum, glm]: nCase: 1987 | nCon: 35763, corr p-val: 1.43e-39, uncorr p-val: 9.30e-41, OR: 4.385 | model: dis_status ~ 0.012[0.0e+00] + (4.385 * mod_ant[9.3e-41]) + (1.398 * male[1.0e-12]) + (3.1e-04 * sex2[0.952]), glm_warn [False]: nan log10 trans: False | Notes: nan 51751 33395-5 [Epstein Barr virus capsid Ab [Presence] in Serum, firth]: nCase: 35 | nCon: 1006, corr p-val: 1.18e-03, uncorr p-val: 2.52e-04, OR: 8.834 | model: dis_status ~ 0.005[0.0e+00] + (8.834 * mod_ant[2.5e-04]) + (1.076 * male[0.833]), glm_warn [False]: nan log10 trans: False | Notes: n=1041 | DoF=2 | n iters: full : 9.00e+00, null : 7.00e+00 | Conv at last: LL change : 3.95e-12, max abs score : 4.43e-08, beta change : 2.29e-06 | Log Likes: full : -1.43e+02, null : -1.49e+02 | Method: Penalized ML | control: maxit : 2500, maxhs : 0, maxstep : 5, lconv : 1e-05, gconv : 1e-05, xconv : 1e-05, collapse : TRUE, fit : NR, call : logistf.control(maxit = n_iter) | mod control: tau : 0.5, terms.fit : NULL, call : logistf.mod.control() 51753 40752-8 [Epstein Barr virus early IgG Ab [Presence] in Serum by Immunoassay, glm]: nCase: 1166 | nCon: 16929, corr p-val: 7.92e-12, uncorr p-val: 9.38e-13, OR: 1.791 | model: dis_status ~ 0.036[0.0e+00] + (1.791 * mod_ant[9.4e-13]) + (1.386 * male[1.3e-07]) + (1.5e-04 * sex2[0.964]), glm_warn [False]: nan log10 trans: False | Notes: nan 51756 5005-4 [Epstein Barr virus DNA [Presence] in Specimen by NAA with probe detection, glm]: nCase: 724 | nCon: 11316, corr p-val: 0.647, uncorr p-val: 0.455, OR: 1.083 | model: dis_status ~ 0.056[0.0e+00] + (1.083 * mod_ant[0.455]) + (1.261 * male[0.003]) + (1.7e-04 * sex2[0.965]), glm_warn [False]: nan log10 trans: False | Notes: nan 51757 5156-5 [Epstein Barr virus nuclear IgG Ab [Presence] in Serum by Immunoassay, glm]: nCase: 1573 | nCon: 12040, corr p-val: 4.73e-34, uncorr p-val: 3.36e-35, OR: 2.83 | model: dis_status ~ 0.041[5.8e-305] + (2.830 * mod_ant[3.4e-35]) + (1.719 * male[1.6e-22]) + (6.9e-05 * sex2[0.937]), glm_warn [False]: nan log10 trans: False | Notes: nan 51758 59183-4 [Epstein Barr virus early diffuse IgG Ab [Presence] in Serum, glm]: nCase: 1392 | nCon: 11978, corr p-val: 5.27e-08, uncorr p-val: 7.48e-09, OR: 1.468 | model: dis_status ~ 0.089[0.0e+00] + (1.468 * mod_ant[7.5e-09]) + (1.365 * male[9.0e-08]) + (2.9e-04 * sex2[0.946]), glm_warn [False]: nan log10 trans: False | Notes: nan 51759 7883-2 [Epstein Barr virus nuclear IgG Ab [Presence] in Serum, glm]: nCase: 663 | nCon: 21448, corr p-val: 1.71e-15, uncorr p-val: 1.62e-16, OR: 3.754 | model: dis_status ~ 0.008[5.7e-198] + (3.754 * mod_ant[1.6e-16]) + (1.462 * male[2.1e-06]) + (1.2e-04 * sex2[0.969]), glm_warn [False]: nan log10 trans: False | Notes: nan 51760 84871-3 [Epstein Barr virus capsid p18 IgG Ab [Presence] in Serum by Rapid immunoassay, glm]: nCase: 47 | nCon: 2039, corr p-val: 0.026, uncorr p-val: 7.07e-03, OR: 3.271 | model: dis_status ~ 0.007[6.7e-28] + (3.271 * mod_ant[0.007]) + (1.502 * male[0.174]), glm_warn [False]: nan log10 trans: False | Notes: nan dtype: object	False				False				virus	Herpesviridae		gammaherpesvirus 4
other disorders of kidney and ureter, not elsewhere classified	N28	HBV	HBc	No	unk	did_not_attempt	0.6788703492		1.178		[0.915-1.516]		124	9305						sex, tdi_quant, num_in_house		all		0		dis_status ~ 0.007[1.1e-39] + (1.178 * mod_ant[0.204]) + (1.574 * male[0.013]) + (1.885 * tdi_quant1[0.049]) + (2.207 * tdi_quant2[0.030]) + (0.939 * num_in_house2[0.775]) + (0.447 * num_in_house3[0.019]) + (0.314 * num_in_house4[0.006]) + (0.313 * num_in_house5[0.056]) + (0.732 * num_in_house6[0.761])		0.75	0.67	0.7	0.64	0.78	0.7					70.12	67.42			0.203689521		sex, tdi_quant, num_in_house	sex1 : 1.30e-02, tdi_quant1 : 4.92e-02, tdi_quant2 : 3.03e-02, num_in_house2 : 7.75e-01, num_in_house3 : 1.94e-02, num_in_house4 : 6.11e-03, num_in_house5 : 5.61e-02, num_in_house6 : 7.61e-01	sex1: 1.574 [1.101-2.250], tdi_quant1: 1.885 [1.002-3.544], tdi_quant2: 2.207 [1.078-4.519], num_in_house2: 0.939 [0.607-1.451], num_in_house3: 0.447 [0.228-0.878], num_in_house4: 0.314 [0.137-0.718], num_in_house5: 0.313 [0.095-1.031], num_in_house6: 0.732 [0.098-5.470]				0 5195-3 [Hepatitis B virus surface Ag [Presence] in Serum, glm]: nCase: 42121 | nCon: 3434418, corr p-val: 4.95e-79, uncorr p-val: 1.17e-80, OR: 2.144 | model: dis_status ~ 0.009[0.0e+00] + (2.144 * mod_ant[1.2e-80]) + (1.969 * male[0.0e+00]) + (0.460 * sex2[0.438]), glm_warn [False]: nan log10 trans: False | Notes: nan 1 65633-0 [Hepatitis B virus surface Ag [Presence] in Serum or Plasma by Confirmatory method, glm]: nCase: 414 | nCon: 21332, corr p-val: 6.51e-62, uncorr p-val: 2.31e-63, OR: 10.886 | model: dis_status ~ 0.005[0.0e+00] + (10.886 * mod_ant[2.3e-63]) + (1.800 * male[1.5e-06]), glm_warn [False]: nan log10 trans: False | Notes: nan 2 51914-0 [Hepatitis B virus core IgG+IgM Ab [Presence] in Serum, glm]: nCase: 9866 | nCon: 143442, corr p-val: 1.65e-07, uncorr p-val: 2.54e-08, OR: 1.164 | model: dis_status ~ 0.058[0.0e+00] + (1.164 * mod_ant[2.5e-08]) + (1.287 * male[6.5e-33]) + (1.6e-04 * sex2[0.859]), glm_warn [False]: nan log10 trans: False | Notes: nan 3 5196-1 [Hepatitis B virus surface Ag [Presence] in Serum or Plasma by Immunoassay, glm]: nCase: 66941 | nCon: 1481447, corr p-val: 8.27e-06, uncorr p-val: 1.57e-06, OR: 1.196 | model: dis_status ~ 0.032[0.0e+00] + (1.196 * mod_ant[1.6e-06]) + (2.248 * male[0.0e+00]) + (0.108 * sex2[8.2e-06]), glm_warn [False]: nan log10 trans: False | Notes: nan 4 32685-0 [Hepatitis B virus core IgG Ab [Presence] in Serum, glm]: nCase: 5022 | nCon: 60451, corr p-val: 0.029, uncorr p-val: 8.36e-03, OR: 1.136 | model: dis_status ~ 0.067[0.0e+00] + (1.136 * mod_ant[0.008]) + (1.458 * male[7.0e-37]) + (1.4e-04 * sex2[0.912]), glm_warn [False]: nan log10 trans: False | Notes: nan 5 13952-7 [Hepatitis B virus core Ab [Presence] in Serum or Plasma by Immunoassay, glm]: nCase: 27402 | nCon: 377619, corr p-val: 0.04, uncorr p-val: 0.012, OR: 1.049 | model: dis_status ~ 0.061[0.0e+00] + (1.049 * mod_ant[0.012]) + (1.375 * male[1.8e-140]) + (7.7e-06 * sex2[0.711]), glm_warn [False]: nan log10 trans: False | Notes: nan 6 31844-4 [Hepatitis B virus e Ag [Presence] in Serum, glm]: nCase: 26 | nCon: 684, corr p-val: 0.075, uncorr p-val: 0.028, OR: 2.909 | model: dis_status ~ 0.022[5.1e-25] + (2.909 * mod_ant[0.028]) + (1.875 * male[0.147]), glm_warn [False]: nan log10 trans: False | Notes: nan 7 5009-6 [Hepatitis B virus DNA [Presence] in Specimen by NAA with probe detection, firth]: nCase: 20 | nCon: 1117, corr p-val: 0.173, uncorr p-val: 0.074, OR: 7.851 | model: dis_status ~ 0.024[0.0e+00] + (7.851 * mod_ant[0.074]) + (1.714 * male[0.267]) + (0.035 * sex2[9.7e-04]), glm_warn [False]: nan log10 trans: False | Notes: n=1137 | DoF=3 | n iters: full : 1.20e+01, null : 7.00e+00 | Conv at last: LL change : 5.09e-12, max abs score : 1.50e-07, beta change : 4.06e-06 | Log Likes: full : -8.48e+01, null : -9.83e+01 | Method: Penalized ML | control: maxit : 2500, maxhs : 0, maxstep : 5, lconv : 1e-05, gconv : 1e-05, xconv : 1e-05, collapse : TRUE, fit : NR, call : logistf.control(maxit = n_iter) | mod control: tau : 0.5, terms.fit : NULL, call : logistf.mod.control() 8 16933-4 [Hepatitis B virus core Ab [Presence] in Serum, glm]: nCase: 13327 | nCon: 194551, corr p-val: 0.461, uncorr p-val: 0.265, OR: 1.031 | model: dis_status ~ 0.061[0.0e+00] + (1.031 * mod_ant[0.265]) + (1.257 * male[8.0e-37]) + (0.408 * sex2[0.374]), glm_warn [False]: nan log10 trans: False | Notes: nan 9 83100-8 [Hepatitis B virus core IgG+IgM Ab [Presence] in Serum or Plasma by Immunoassay, glm]: nCase: 95 | nCon: 3660, corr p-val: 0.559, uncorr p-val: 0.364, OR: 1.384 | model: dis_status ~ 0.018[1.9e-119] + (1.384 * mod_ant[0.364]) + (1.796 * male[0.007]), glm_warn [False]: nan log10 trans: False | Notes: nan 10 5007-0 [Hepatitis B virus DNA [Presence] in Blood by NAA with probe detection, firth]: nCase: 91 | nCon: 556, corr p-val: 0.617, uncorr p-val: 0.427, OR: 1.672 | model: dis_status ~ 0.115[0.0e+00] + (1.672 * mod_ant[0.427]) + (1.713 * male[0.025]), glm_warn [False]: nan log10 trans: False | Notes: n=647 | DoF=2 | n iters: full : 6.00e+00, null : 5.00e+00 | Conv at last: LL change : 0.00e+00, max abs score : 1.58e-09, beta change : 7.25e-08 | Log Likes: full : -2.56e+02, null : -2.59e+02 | Method: Penalized ML | control: maxit : 2500, maxhs : 0, maxstep : 5, lconv : 1e-05, gconv : 1e-05, xconv : 1e-05, collapse : TRUE, fit : NR, call : logistf.control(maxit = n_iter) | mod control: tau : 0.5, terms.fit : NULL, call : logistf.mod.control() 11 48070-7 [Hepatitis B virus surface IgG Ab [Presence] in Serum by Immunoassay, glm]: nCase: 93 | nCon: 2162, corr p-val: 0.926, uncorr p-val: 0.883, OR: 1.034 | model: dis_status ~ 0.042[9.8e-71] + (1.034 * mod_ant[0.883]) + (1.012 * male[0.955]), glm_warn [False]: nan log10 trans: False | Notes: nan dtype: object	51769 10900-9 [Hepatitis B virus surface Ab [Presence] in Serum by Immunoassay, glm]: nCase: 10959 | nCon: 236000, corr p-val: 5.15e-42, uncorr p-val: 2.74e-43, OR: 0.76 | model: dis_status ~ 0.043[0.0e+00] + (0.760 * mod_ant[2.7e-43]) + (1.488 * male[2.3e-90]) + (1.3e-05 * sex2[0.828]), glm_warn [False]: nan log10 trans: False | Notes: nan 51771 13953-5 [Hepatitis B virus e Ab [Presence] in Serum or Plasma by Immunoassay, glm]: nCase: 3046 | nCon: 36484, corr p-val: 0.612, uncorr p-val: 0.416, OR: 0.966 | model: dis_status ~ 0.071[0.0e+00] + (0.966 * mod_ant[0.416]) + (1.388 * male[1.1e-17]) + (6.7e-06 * sex2[0.892]), glm_warn [False]: nan log10 trans: False | Notes: nan 51772 13954-3 [Hepatitis B virus e Ag [Presence] in Serum or Plasma by Immunoassay, glm]: nCase: 4636 | nCon: 54427, corr p-val: 6.21e-05, uncorr p-val: 1.21e-05, OR: 0.759 | model: dis_status ~ 0.073[0.0e+00] + (0.759 * mod_ant[1.2e-05]) + (1.377 * male[8.0e-25]) + (6.8e-06 * sex2[0.892]), glm_warn [False]: nan log10 trans: False | Notes: nan 51775 24113-3 [Hepatitis B virus core IgM Ab [Presence] in Serum or Plasma by Immunoassay, glm]: nCase: 20379 | nCon: 351334, corr p-val: 0.027, uncorr p-val: 7.39e-03, OR: 0.778 | model: dis_status ~ 0.051[0.0e+00] + (0.778 * mod_ant[0.007]) + (1.307 * male[2.1e-76]) + (0.108 * sex2[0.026]), glm_warn [False]: nan log10 trans: False | Notes: nan 51776 29610-3 [Hepatitis B virus DNA [Presence] in Serum or Plasma by NAA with probe detection, glm]: nCase: 755 | nCon: 10074, corr p-val: 0.011, uncorr p-val: 2.75e-03, OR: 0.753 | model: dis_status ~ 0.063[0.0e+00] + (0.753 * mod_ant[0.003]) + (1.474 * male[8.0e-07]) + (1.5e-04 * sex2[0.964]), glm_warn [False]: nan log10 trans: False | Notes: nan 51777 31204-1 [Hepatitis B virus core IgM Ab [Presence] in Serum, glm]: nCase: 9699 | nCon: 1755989, corr p-val: 7.74e-40, uncorr p-val: 4.58e-41, OR: 0.197 | model: dis_status ~ 0.004[0.0e+00] + (0.197 * mod_ant[4.6e-41]) + (1.955 * male[1.2e-234]) + (9.7e-04 * sex2[0.851]), glm_warn [False]: nan log10 trans: False | Notes: nan 51780 33463-1 [Hepatitis B virus e IgG Ab [Presence] in Serum by Immunoassay, glm]: nCase: 140 | nCon: 2425, corr p-val: 0.749, uncorr p-val: 0.594, OR: 0.857 | model: dis_status ~ 0.058[9.4e-111] + (0.857 * mod_ant[0.594]) + (1.040 * male[0.820]), glm_warn [False]: nan log10 trans: False | Notes: nan dtype: object	False				False				virus	Hepadnaviridae		Hepatitis B virus
other disorders of kidney and ureter, not elsewhere classified	N28	HCV	Core	No	unk	did_not_attempt	0.362391165		1.391		[1.09-1.776]		124	9305						sex		all		0		dis_status ~ 0.009[7.0e-191] + (1.391 * mod_ant[0.008]) + (1.502 * male[0.026])		0.78	0.61	0.74	0.65	0.78	0.48					70.12	67.42			0.008053137		sex	sex1 : 2.56e-02	sex1: 1.502 [1.051-2.147]				0 5199-5 [Hepatitis C virus Ab [Presence] in Serum by Immunoblot, glm]: nCase: 127 | nCon: 1531, corr p-val: 1.31e-07, uncorr p-val: 1.93e-08, OR: 2.906 | model: dis_status ~ 0.049[1.2e-73] + (2.906 * mod_ant[1.9e-08]) + (1.130 * male[0.521]), glm_warn [False]: nan log10 trans: False | Notes: nan 1 72376-7 [Hepatitis C virus Ab [Presence] in Serum, Plasma or Blood by Rapid immunoassay, glm]: nCase: 239 | nCon: 22096, corr p-val: 7.05e-06, uncorr p-val: 1.29e-06, OR: 2.823 | model: dis_status ~ 0.014[0.0e+00] + (2.823 * mod_ant[1.3e-06]) + (0.598 * male[1.1e-04]) + (1.2e-05 * sex2[0.974]), glm_warn [False]: nan log10 trans: False | Notes: nan 2 16128-1 [Hepatitis C virus Ab [Presence] in Serum, glm]: nCase: 55780 | nCon: 1125862, corr p-val: 0.023, uncorr p-val: 6.18e-03, OR: 1.046 | model: dis_status ~ 0.041[0.0e+00] + (1.046 * mod_ant[0.006]) + (1.480 * male[0.0e+00]) + (0.318 * sex2[0.048]), glm_warn [False]: nan log10 trans: False | Notes: nan 3 40726-2 [Hepatitis C virus IgG Ab [Presence] in Serum or Plasma by Immunoassay, glm]: nCase: 343 | nCon: 7517, corr p-val: 0.045, uncorr p-val: 0.015, OR: 2.123 | model: dis_status ~ 0.038[0.0e+00] + (2.123 * mod_ant[0.015]) + (1.365 * male[0.005]) + (9.2e-05 * sex2[0.968]), glm_warn [False]: nan log10 trans: False | Notes: nan 4 5010-4 [Hepatitis C virus RNA [Presence] in Blood by NAA with probe detection, firth]: nCase: 89 | nCon: 541, corr p-val: 0.4, uncorr p-val: 0.22, OR: 1.93 | model: dis_status ~ 0.118[0.0e+00] + (1.930 * mod_ant[0.220]) + (1.631 * male[0.044]), glm_warn [False]: nan log10 trans: False | Notes: n=630 | DoF=2 | n iters: full : 5.00e+00, null : 5.00e+00 | Conv at last: LL change : 3.38e-10, max abs score : 1.64e-07, beta change : 5.92e-06 | Log Likes: full : -2.50e+02, null : -2.52e+02 | Method: Penalized ML | control: maxit : 2500, maxhs : 0, maxstep : 5, lconv : 1e-05, gconv : 1e-05, xconv : 1e-05, collapse : TRUE, fit : NR, call : logistf.control(maxit = n_iter) | mod control: tau : 0.5, terms.fit : NULL, call : logistf.mod.control() 5 48576-3 [Hepatitis C virus RNA [Presence] in Specimen by Probe with signal amplification, glm]: nCase: 48 | nCon: 349, corr p-val: 0.718, uncorr p-val: 0.547, OR: 1.207 | model: dis_status ~ 0.092[3.2e-15] + (1.207 * mod_ant[0.547]) + (1.617 * male[0.157]), glm_warn [False]: nan log10 trans: False | Notes: nan dtype: object	51789 11259-9 [Hepatitis C virus RNA [Presence] in Serum or Plasma by NAA with probe detection, glm]: nCase: 8894 | nCon: 72256, corr p-val: 2.43e-62, uncorr p-val: 7.19e-64, OR: 0.552 | model: dis_status ~ 0.111[0.0e+00] + (0.552 * mod_ant[7.2e-64]) + (1.464 * male[3.6e-63]) + (1.5e-05 * sex2[0.850]), glm_warn [False]: nan log10 trans: False | Notes: nan 51792 16129-9 [Hepatitis C virus IgG Ab [Presence] in Serum, glm]: nCase: 4247 | nCon: 87801, corr p-val: 0.043, uncorr p-val: 0.013, OR: 0.771 | model: dis_status ~ 0.043[0.0e+00] + (0.771 * mod_ant[0.013]) + (1.335 * male[4.0e-20]), glm_warn [False]: nan log10 trans: False | Notes: nan 51796 5012-0 [Hepatitis C virus RNA [Presence] in Specimen by NAA with probe detection, glm]: nCase: 154 | nCon: 4102, corr p-val: 0.929, uncorr p-val: 0.891, OR: 0.973 | model: dis_status ~ 0.038[7.8e-130] + (0.973 * mod_ant[0.891]) + (1.295 * male[0.126]) + (8.4e-08 * sex2[0.971]), glm_warn [False]: nan log10 trans: False | Notes: nan dtype: object	False				False				virus	Flaviviridae		Hepacivirus C
other disorders of kidney and ureter, not elsewhere classified	N28	HHV-6	IE1B	No	unk	did_not_attempt	0.6788703492		1.173		[0.824-1.669]		124	9305						sex, age		all		0		dis_status ~ 3.6e-04[4.5e-16] + (1.173 * mod_ant[0.377]) + (1.535 * male[0.019]) + (1.549 * age[3.1e-04])		2.43	2.4	0.54	0.52	2.44	2.37					70.12	67.42			0.377150194		sex, age	sex1 : 1.86e-02, age : 3.06e-04	sex1: 1.535 [1.074-2.192], age: 1.549 [1.221-1.964]				0 82192-6 [Herpes virus 6 DNA [Presence] in Cerebral spinal fluid by NAA with non-probe detection, firth]: nCase: 476 | nCon: 19947, corr p-val: 0.252, uncorr p-val: 0.122, OR: 0.426 | model: dis_status ~ 0.010[0.0e+00] + (0.426 * mod_ant[0.122]) + (1.226 * male[0.029]) + (1.320 * sex2[0.854]) + (1.173 * age[0.0e+00]), glm_warn [False]: nan log10 trans: False | Notes: n=20423 | DoF=4 | n iters: full : 7.00e+00, null : 6.00e+00 | Conv at last: LL change : 1.18e-11, max abs score : 4.98e-07, beta change : 2.15e-06 | Log Likes: full : -2.21e+03, null : -2.25e+03 | Method: Penalized ML | control: maxit : 2500, maxhs : 0, maxstep : 5, lconv : 1e-05, gconv : 1e-05, xconv : 1e-05, collapse : TRUE, fit : NR, call : logistf.control(maxit = n_iter) | mod control: tau : 0.5, terms.fit : NULL, call : logistf.mod.control() 1 29495-9 [Herpes virus 6 DNA [Presence] in Specimen by NAA with probe detection, glm]: nCase: 195 | nCon: 2829, corr p-val: 0.271, uncorr p-val: 0.133, OR: 0.587 | model: dis_status ~ 0.016[3.7e-94] + (0.587 * mod_ant[0.133]) + (1.329 * male[0.067]) + (2.0e-04 * sex2[0.979]) + (1.406 * age[2.6e-24]), glm_warn [False]: nan log10 trans: False | Notes: nan 2 33942-4 [Herpes virus 6 DNA [Presence] in Cerebral spinal fluid by NAA with probe detection, firth]: nCase: 174 | nCon: 5523, corr p-val: 0.8, uncorr p-val: 0.686, OR: 0.727 | model: dis_status ~ 0.019[0.0e+00] + (0.727 * mod_ant[0.686]) + (1.212 * male[0.212]) + (9.857 * sex2[0.253]) + (1.088 * age[0.013]), glm_warn [False]: nan log10 trans: False | Notes: n=5697 | DoF=4 | n iters: full : 7.00e+00, null : 6.00e+00 | Conv at last: LL change : 5.14e-11, max abs score : 8.72e-08, beta change : 7.05e-08 | Log Likes: full : -7.67e+02, null : -7.72e+02 | Method: Penalized ML | control: maxit : 2500, maxhs : 0, maxstep : 5, lconv : 1e-05, gconv : 1e-05, xconv : 1e-05, collapse : TRUE, fit : NR, call : logistf.control(maxit = n_iter) | mod control: tau : 0.5, terms.fit : NULL, call : logistf.mod.control() dtype: object	0 33941-6 [Herpes virus 6 DNA [Presence] in Blood by NAA with probe detection, firth]: nCase: 132 | nCon: 625, corr p-val: 0.119, uncorr p-val: 0.049, OR: 0.255 | model: dis_status ~ 0.244[2.2e-16] + (0.255 * mod_ant[0.049]) + (0.908 * male[0.615]) + (0.982 * age[0.689]), glm_warn [False]: nan log10 trans: False | Notes: n=757 | DoF=3 | n iters: full : 5.00e+00, null : 4.00e+00 | Conv at last: LL change : 3.29e-11, max abs score : 4.20e-08, beta change : 6.72e-06 | Log Likes: full : -3.40e+02, null : -3.43e+02 | Method: Penalized ML | control: maxit : 2500, maxhs : 0, maxstep : 5, lconv : 1e-05, gconv : 1e-05, xconv : 1e-05, collapse : TRUE, fit : NR, call : logistf.control(maxit = n_iter) | mod control: tau : 0.5, terms.fit : NULL, call : logistf.mod.control() 1 82192-6 [Herpes virus 6 DNA [Presence] in Cerebral spinal fluid by NAA with non-probe detection, firth]: nCase: 476 | nCon: 19947, corr p-val: 0.252, uncorr p-val: 0.122, OR: 0.426 | model: dis_status ~ 0.010[0.0e+00] + (0.426 * mod_ant[0.122]) + (1.226 * male[0.029]) + (1.320 * sex2[0.854]) + (1.173 * age[0.0e+00]), glm_warn [False]: nan log10 trans: False | Notes: n=20423 | DoF=4 | n iters: full : 7.00e+00, null : 6.00e+00 | Conv at last: LL change : 1.18e-11, max abs score : 4.98e-07, beta change : 2.15e-06 | Log Likes: full : -2.21e+03, null : -2.25e+03 | Method: Penalized ML | control: maxit : 2500, maxhs : 0, maxstep : 5, lconv : 1e-05, gconv : 1e-05, xconv : 1e-05, collapse : TRUE, fit : NR, call : logistf.control(maxit = n_iter) | mod control: tau : 0.5, terms.fit : NULL, call : logistf.mod.control() 2 29495-9 [Herpes virus 6 DNA [Presence] in Specimen by NAA with probe detection, glm]: nCase: 195 | nCon: 2829, corr p-val: 0.271, uncorr p-val: 0.133, OR: 0.587 | model: dis_status ~ 0.016[3.7e-94] + (0.587 * mod_ant[0.133]) + (1.329 * male[0.067]) + (2.0e-04 * sex2[0.979]) + (1.406 * age[2.6e-24]), glm_warn [False]: nan log10 trans: False | Notes: nan 3 33942-4 [Herpes virus 6 DNA [Presence] in Cerebral spinal fluid by NAA with probe detection, firth]: nCase: 174 | nCon: 5523, corr p-val: 0.8, uncorr p-val: 0.686, OR: 0.727 | model: dis_status ~ 0.019[0.0e+00] + (0.727 * mod_ant[0.686]) + (1.212 * male[0.212]) + (9.857 * sex2[0.253]) + (1.088 * age[0.013]), glm_warn [False]: nan log10 trans: False | Notes: n=5697 | DoF=4 | n iters: full : 7.00e+00, null : 6.00e+00 | Conv at last: LL change : 5.14e-11, max abs score : 8.72e-08, beta change : 7.05e-08 | Log Likes: full : -7.67e+02, null : -7.72e+02 | Method: Penalized ML | control: maxit : 2500, maxhs : 0, maxstep : 5, lconv : 1e-05, gconv : 1e-05, xconv : 1e-05, collapse : TRUE, fit : NR, call : logistf.control(maxit = n_iter) | mod control: tau : 0.5, terms.fit : NULL, call : logistf.mod.control() dtype: object	False				False				virus	Herpesviridae	Betaherpesvirinae	betaherpesvirus 6
other disorders of kidney and ureter, not elsewhere classified	N28	HHV-7	U14	No	unk	did_not_attempt	0.9453033219767442		0.975		[0.648-1.466]		124	9305						sex, bmi, age, tdi_quant		all		0		dis_status ~ 1.1e-04[3.4e-14] + (0.975 * mod_ant[0.903]) + (1.475 * male[0.035]) + (1.412 * bmi[0.052]) + (1.566 * age[2.2e-04]) + (1.987 * tdi_quant1[0.033]) + (2.526 * tdi_quant2[0.010])		2.71	2.74	0.45	0.44	2.69	2.78					70.12	67.42			0.903289841		sex, bmi, age, tdi_quant	sex1 : 3.50e-02, bmi : 5.20e-02, age : 2.25e-04, tdi_quant1 : 3.28e-02, tdi_quant2 : 1.04e-02	sex1: 1.475 [1.028-2.118], bmi: 1.412 [0.997-2.001], age: 1.566 [1.234-1.987], tdi_quant1: 1.987 [1.058-3.733], tdi_quant2: 2.526 [1.244-5.129]						False				False				virus	Herpesviridae	Betaherpesvirinae	betaherpesvirus 7
other disorders of kidney and ureter, not elsewhere classified	N28	HIV	gag	No	unk	did_not_attempt	0.6788703492		1.26		[0.898-1.767]		124	9305						sex, bmi		all		0		dis_status ~ 0.003[5.8e-25] + (1.260 * mod_ant[0.181]) + (1.495 * male[0.027]) + (1.453 * bmi[0.030])		1.82	1.74	0.58	0.53	1.85	1.74					70.12	67.42			0.180658258		sex, bmi	sex1 : 2.73e-02, bmi : 3.04e-02	sex1: 1.495 [1.046-2.136], bmi: 1.453 [1.036-2.038]				0 48023-6 [HIV 1 proviral DNA [Presence] in Serum or Plasma by NAA with probe detection, glm]: nCase: 31 | nCon: 748, corr p-val: 0.028, uncorr p-val: 8.01e-03, OR: 3.213 | model: dis_status ~ 0.025[3.3e-27] + (3.213 * mod_ant[0.008]) + (1.674 * male[0.211]) + (7.0e-06 * sex2[0.991]), glm_warn [False]: nan log10 trans: False | Notes: nan 1 18396-2 [HIV 1 p24 Ag [Presence] in Serum or Plasma by Immunoassay, glm]: nCase: 1885 | nCon: 88174, corr p-val: 0.308, uncorr p-val: 0.159, OR: 1.617 | model: dis_status ~ 0.017[0.0e+00] + (1.617 * mod_ant[0.159]) + (1.613 * male[1.2e-24]) + (2.0e-04 * sex2[0.941]), glm_warn [False]: nan log10 trans: False | Notes: nan 2 5221-7 [HIV 1 Ab [Presence] in Serum or Plasma by Immunoblot, glm]: nCase: 347 | nCon: 5871, corr p-val: 0.43, uncorr p-val: 0.245, OR: 1.155 | model: dis_status ~ 0.043[3.8e-157] + (1.155 * mod_ant[0.245]) + (1.412 * male[0.007]) + (7.1e-05 * sex2[0.977]), glm_warn [False]: nan log10 trans: False | Notes: nan 3 14092-1 [HIV 1 Ab [Presence] in Serum by Immunofluorescence, firth]: nCase: 33 | nCon: 282, corr p-val: 0.471, uncorr p-val: 0.276, OR: 1.817 | model: dis_status ~ 0.073[0.0e+00] + (1.817 * mod_ant[0.276]) + (2.192 * male[0.038]), glm_warn [False]: nan log10 trans: False | Notes: n=315 | DoF=2 | n iters: full : 6.00e+00, null : 5.00e+00 | Conv at last: LL change : 2.09e-11, max abs score : 9.49e-08, beta change : 2.20e-06 | Log Likes: full : -9.93e+01, null : -1.03e+02 | Method: Penalized ML | control: maxit : 2500, maxhs : 0, maxstep : 5, lconv : 1e-05, gconv : 1e-05, xconv : 1e-05, collapse : TRUE, fit : NR, call : logistf.control(maxit = n_iter) | mod control: tau : 0.5, terms.fit : NULL, call : logistf.mod.control() 4 24012-7 [HIV 1 Ag [Presence] in Serum, firth]: nCase: 765 | nCon: 32881, corr p-val: 0.508, uncorr p-val: 0.327, OR: 2.02 | model: dis_status ~ 0.020[0.0e+00] + (2.020 * mod_ant[0.327]) + (1.335 * male[8.0e-05]) + (16.404 * sex2[0.189]), glm_warn [False]: nan log10 trans: False | Notes: n=33646 | DoF=3 | n iters: full : 7.00e+00, null : 7.00e+00 | Conv at last: LL change : 2.32e-10, max abs score : 1.40e-07, beta change : 1.35e-06 | Log Likes: full : -3.64e+03, null : -3.65e+03 | Method: Penalized ML | control: maxit : 2500, maxhs : 0, maxstep : 5, lconv : 1e-05, gconv : 1e-05, xconv : 1e-05, collapse : TRUE, fit : NR, call : logistf.control(maxit = n_iter) | mod control: tau : 0.5, terms.fit : NULL, call : logistf.mod.control() 5 9821-0 [HIV 1 p24 Ag [Presence] in Serum, firth]: nCase: 114 | nCon: 5079, corr p-val: 0.508, uncorr p-val: 0.325, OR: 2.587 | model: dis_status ~ 0.021[0.0e+00] + (2.587 * mod_ant[0.325]) + (1.162 * male[0.430]) + (9.465 * sex2[0.259]), glm_warn [False]: nan log10 trans: False | Notes: n=5193 | DoF=3 | n iters: full : 7.00e+00, null : 7.00e+00 | Conv at last: LL change : 5.93e-11, max abs score : 1.30e-07, beta change : 1.93e-06 | Log Likes: full : -5.45e+02, null : -5.46e+02 | Method: Penalized ML | control: maxit : 2500, maxhs : 0, maxstep : 5, lconv : 1e-05, gconv : 1e-05, xconv : 1e-05, collapse : TRUE, fit : NR, call : logistf.control(maxit = n_iter) | mod control: tau : 0.5, terms.fit : NULL, call : logistf.mod.control() 6 7917-8 [HIV 1 Ab [Presence] in Serum, glm]: nCase: 586 | nCon: 25649, corr p-val: 0.579, uncorr p-val: 0.384, OR: 1.442 | model: dis_status ~ 0.017[0.0e+00] + (1.442 * mod_ant[0.384]) + (2.113 * male[7.5e-19]) + (2.5e-05 * sex2[0.953]), glm_warn [False]: nan log10 trans: False | Notes: nan 7 5017-9 [HIV 1 RNA [Presence] in Blood by NAA with probe detection, glm]: nCase: 185 | nCon: 3360, corr p-val: 0.749, uncorr p-val: 0.589, OR: 1.263 | model: dis_status ~ 0.039[1.2e-130] + (1.263 * mod_ant[0.589]) + (1.696 * male[0.001]) + (1.1e-05 * sex2[0.979]), glm_warn [False]: nan log10 trans: False | Notes: nan 8 44871-2 [HIV 1 proviral DNA [Presence] in Blood by NAA with probe detection, firth]: nCase: 43 | nCon: 1294, corr p-val: 0.8, uncorr p-val: 0.687, OR: 1.268 | model: dis_status ~ 0.021[0.0e+00] + (1.268 * mod_ant[0.687]) + (2.152 * male[0.019]) + (15.979 * sex2[0.194]), glm_warn [False]: nan log10 trans: False | Notes: n=1337 | DoF=3 | n iters: full : 8.00e+00, null : 7.00e+00 | Conv at last: LL change : -5.68e-14, max abs score : 5.78e-09, beta change : 8.97e-08 | Log Likes: full : -1.85e+02, null : -1.88e+02 | Method: Penalized ML | control: maxit : 2500, maxhs : 0, maxstep : 5, lconv : 1e-05, gconv : 1e-05, xconv : 1e-05, collapse : TRUE, fit : NR, call : logistf.control(maxit = n_iter) | mod control: tau : 0.5, terms.fit : NULL, call : logistf.mod.control() 9 9664-4 [HIV 1 p24 Ab [Presence] in Serum by Immunoblot, glm]: nCase: 111 | nCon: 6798, corr p-val: 0.8, uncorr p-val: 0.676, OR: 1.096 | model: dis_status ~ 0.016[1.5e-175] + (1.096 * mod_ant[0.676]) + (1.012 * male[0.953]) + (2.283 * sex2[0.421]), glm_warn [False]: nan log10 trans: False | Notes: nan 10 9668-5 [HIV 1 p55 Ab [Presence] in Serum by Immunoblot, glm]: nCase: 36 | nCon: 1127, corr p-val: 0.944, uncorr p-val: 0.92, OR: 1.036 | model: dis_status ~ 0.024[1.6e-33] + (1.036 * mod_ant[0.920]) + (1.522 * male[0.251]), glm_warn [False]: nan log10 trans: False | Notes: nan dtype: object	51804 12856-1 [HIV 1 p65 Ab [Presence] in Serum by Immunoblot, glm]: nCase: 34 | nCon: 1123, corr p-val: 0.911, uncorr p-val: 0.846, OR: 0.931 | model: dis_status ~ 0.025[2.4e-33] + (0.931 * mod_ant[0.846]) + (1.449 * male[0.317]), glm_warn [False]: nan log10 trans: False | Notes: nan 51805 12859-5 [HIV 1 p18 Ab [Presence] in Serum by Immunoblot, glm]: nCase: 263 | nCon: 3922, corr p-val: 0.347, uncorr p-val: 0.189, OR: 0.807 | model: dis_status ~ 0.062[2.5e-191] + (0.807 * mod_ant[0.189]) + (1.290 * male[0.047]) + (5.6e-05 * sex2[0.976]), glm_warn [False]: nan log10 trans: False | Notes: nan 51809 25835-0 [HIV 1 RNA [Presence] in Serum or Plasma by NAA with probe detection, glm]: nCase: 413 | nCon: 16501, corr p-val: 7.11e-05, uncorr p-val: 1.43e-05, OR: 0.485 | model: dis_status ~ 0.022[0.0e+00] + (0.485 * mod_ant[1.4e-05]) + (1.460 * male[3.0e-04]) + (2.8e-05 * sex2[0.970]), glm_warn [False]: nan log10 trans: False | Notes: nan 51815 68961-2 [HIV 1 Ab [Presence] in Serum, Plasma or Blood by Rapid immunoassay, glm]: nCase: 1269 | nCon: 33142, corr p-val: 1.03e-06, uncorr p-val: 1.76e-07, OR: 0.537 | model: dis_status ~ 0.028[0.0e+00] + (0.537 * mod_ant[1.8e-07]) + (2.245 * male[1.0e-43]) + (1.8e-05 * sex2[0.939]), glm_warn [False]: nan log10 trans: False | Notes: nan 51817 9660-2 [HIV 1 gp160 Ab [Presence] in Serum by Immunoblot, glm]: nCase: 36 | nCon: 1136, corr p-val: 0.76, uncorr p-val: 0.611, OR: 0.838 | model: dis_status ~ 0.026[4.7e-32] + (0.838 * mod_ant[0.611]) + (1.587 * male[0.204]), glm_warn [False]: nan log10 trans: False | Notes: nan 51818 9661-0 [HIV 1 gp120 Ab [Presence] in Serum by Immunoblot, glm]: nCase: 37 | nCon: 1134, corr p-val: 0.845, uncorr p-val: 0.74, OR: 0.891 | model: dis_status ~ 0.025[5.3e-33] + (0.891 * mod_ant[0.740]) + (1.627 * male[0.179]), glm_warn [False]: nan log10 trans: False | Notes: nan 51819 9662-8 [HIV 1 gp41 Ab [Presence] in Serum by Immunoblot, glm]: nCase: 34 | nCon: 556, corr p-val: 0.919, uncorr p-val: 0.865, OR: 0.94 | model: dis_status ~ 0.054[5.6e-20] + (0.940 * mod_ant[0.865]) + (1.270 * male[0.524]), glm_warn [False]: nan log10 trans: False | Notes: nan 51821 9666-9 [HIV 1 p31 Ab [Presence] in Serum by Immunoblot, glm]: nCase: 36 | nCon: 1126, corr p-val: 0.911, uncorr p-val: 0.846, OR: 0.935 | model: dis_status ~ 0.025[2.0e-32] + (0.935 * mod_ant[0.846]) + (1.553 * male[0.226]), glm_warn [False]: nan log10 trans: False | Notes: nan dtype: object	False				False				virus	Retroviridae		Lentivirus
other disorders of kidney and ureter, not elsewhere classified	N28	HPV-16	E6	No	unk	did_not_attempt	0.6788703492		1.14		[0.858-1.513]		124	9305						sex, bmi		all		0		dis_status ~ 0.003[2.6e-28] + (1.140 * mod_ant[0.367]) + (1.490 * male[0.029]) + (1.462 * bmi[0.028])		1	0.94	0.6	0.62	1.08	1.04					70.12	67.42			0.366564849		sex, bmi	sex1 : 2.87e-02, bmi : 2.76e-02	sex1: 1.490 [1.042-2.131], bmi: 1.462 [1.043-2.050]				0 17399-7 [Human papilloma virus 16 Ag [Presence] in Specimen, glm]: nCase: 624 | nCon: 33103, corr p-val: 0.222, uncorr p-val: 0.103, OR: 1.543 | model: dis_status ~ 0.019[0.0e+00] + (1.543 * mod_ant[0.103]) + (2.227 * male[0.435]), glm_warn [False]: nan log10 trans: False | Notes: nan 1 59263-4 [Human papilloma virus 16 DNA [Presence] in Cervix by Probe with signal amplification, glm]: nCase: 290 | nCon: 51479, corr p-val: 0.898, uncorr p-val: 0.813, OR: 1.067 | model: dis_status ~ 0.006[0.0e+00] + (1.067 * mod_ant[0.813]), glm_warn [False]: nan log10 trans: False | Notes: nan dtype: object	51825 21440-3 [Human papilloma virus 16+18+31+33+35+45+51+52+56 DNA [Presence] in Cervix by Probe, glm]: nCase: 39 | nCon: 1322, corr p-val: 0.77, uncorr p-val: 0.638, OR: 0.853 | model: dis_status ~ 0.031[3.4e-65] + (0.853 * mod_ant[0.638]), glm_warn [False]: nan log10 trans: False | Notes: nan 51826 30167-1 [Human papilloma virus 16+18+31+33+35+39+45+51+52+56+58+59+68 DNA [Presence] in Cervix by Probe with signal amplification, glm]: nCase: 8459 | nCon: 508432, corr p-val: 2.61e-14, uncorr p-val: 2.78e-15, OR: 0.737 | model: dis_status ~ 0.017[0.0e+00] + (0.737 * mod_ant[2.8e-15]), glm_warn [False]: nan log10 trans: False | Notes: nan 51827 49896-4 [Human papilloma virus 16+18+31+33+35+39+45+51+52+56+58+59+68 DNA [Presence] in Specimen by NAA with probe detection, glm]: nCase: 8028 | nCon: 136240, corr p-val: 1.92e-07, uncorr p-val: 3.17e-08, OR: 0.785 | model: dis_status ~ 0.060[0.0e+00] + (0.785 * mod_ant[3.2e-08]), glm_warn [False]: nan log10 trans: False | Notes: nan 51829 59420-0 [Human papilloma virus 16+18+31+33+35+39+45+51+52+56+58+59+66+68 DNA [Presence] in Cervix by Probe with signal amplification, glm]: nCase: 2471 | nCon: 195333, corr p-val: 0.092, uncorr p-val: 0.037, OR: 0.853 | model: dis_status ~ 0.013[0.0e+00] + (0.853 * mod_ant[0.037]), glm_warn [False]: nan log10 trans: False | Notes: nan 51831 70061-7 [Human papilloma virus 16 and 18 DNA [Presence] in Specimen by NAA with probe detection, glm]: nCase: 93 | nCon: 37027, corr p-val: 0.496, uncorr p-val: 0.308, OR: 0.686 | model: dis_status ~ 0.003[0.0e+00] + (0.686 * mod_ant[0.308]), glm_warn [False]: nan log10 trans: False | Notes: nan 51832 77399-4 [Human papilloma virus 16 DNA [Presence] in Cervix by NAA with probe detection, firth]: nCase: 172 | nCon: 21504, corr p-val: 0.706, uncorr p-val: 0.526, OR: 0.684 | model: dis_status ~ 0.008[0.0e+00] + (0.684 * mod_ant[0.526]), glm_warn [False]: nan log10 trans: False | Notes: n=21676 | DoF=1 | n iters: full : 9.00e+00, null : 8.00e+00 | Conv at last: LL change : -4.55e-13, max abs score : 1.07e-13, beta change : 9.86e-11 | Log Likes: full : -1.00e+03, null : -1.00e+03 | Method: Penalized ML | control: maxit : 2500, maxhs : 0, maxstep : 5, lconv : 1e-05, gconv : 1e-05, xconv : 1e-05, collapse : TRUE, fit : NR, call : logistf.control(maxit = n_iter) | mod control: tau : 0.5, terms.fit : NULL, call : logistf.mod.control() 51833 82675-0 [Human papilloma virus 16+18+31+33+35+39+45+51+52+56+58+59+66+68 DNA [Presence] in Cervix by NAA with probe detection, glm]: nCase: 180 | nCon: 20360, corr p-val: 0.718, uncorr p-val: 0.553, OR: 0.862 | model: dis_status ~ 0.009[0.0e+00] + (0.862 * mod_ant[0.553]), glm_warn [False]: nan log10 trans: False | Notes: nan dtype: object	False				False				virus	Papillomaviridae		Alphapapillomavirus 9
other disorders of kidney and ureter, not elsewhere classified	N28	HPV-18	L1	No	unk	did_not_attempt	0.6788703492		1.263		[0.836-1.907]		124	9305						bmi, tdi_quant, num_in_house		all		0		dis_status ~ 0.003[6.8e-19] + (1.263 * mod_ant[0.268]) + (1.419 * bmi[0.039]) + (1.869 * tdi_quant1[0.052]) + (2.155 * tdi_quant2[0.036]) + (0.966 * num_in_house2[0.874]) + (0.462 * num_in_house3[0.025]) + (0.335 * num_in_house4[0.010]) + (0.343 * num_in_house5[0.078]) + (0.806 * num_in_house6[0.833])		1.58	1.53	0.46	0.45	1.64	1.57					70.12	67.42			0.267669422		bmi, tdi_quant, num_in_house	bmi : 3.89e-02, tdi_quant1 : 5.23e-02, tdi_quant2 : 3.58e-02, num_in_house2 : 8.74e-01, num_in_house3 : 2.47e-02, num_in_house4 : 9.61e-03, num_in_house5 : 7.82e-02, num_in_house6 : 8.33e-01	bmi: 1.419 [1.018-1.978], tdi_quant1: 1.869 [0.994-3.514], tdi_quant2: 2.155 [1.052-4.413], num_in_house2: 0.966 [0.625-1.491], num_in_house3: 0.462 [0.235-0.906], num_in_house4: 0.335 [0.146-0.766], num_in_house5: 0.343 [0.104-1.128], num_in_house6: 0.806 [0.108-6.016]				0 77400-0 [Human papilloma virus 18 DNA [Presence] in Cervix by NAA with probe detection, firth]: nCase: 159 | nCon: 20100, corr p-val: 0.406, uncorr p-val: 0.226, OR: 2.429 | model: dis_status ~ 0.008[0.0e+00] + (2.429 * mod_ant[0.226]), glm_warn [False]: nan log10 trans: False | Notes: n=20259 | DoF=1 | n iters: full : 8.00e+00, null : 8.00e+00 | Conv at last: LL change : 1.96e-11, max abs score : 1.99e-11, beta change : 5.09e-07 | Log Likes: full : -9.26e+02, null : -9.27e+02 | Method: Penalized ML | control: maxit : 2500, maxhs : 0, maxstep : 5, lconv : 1e-05, gconv : 1e-05, xconv : 1e-05, collapse : TRUE, fit : NR, call : logistf.control(maxit = n_iter) | mod control: tau : 0.5, terms.fit : NULL, call : logistf.mod.control() 1 17401-1 [Human papilloma virus 18 Ag [Presence] in Specimen, firth]: nCase: 623 | nCon: 33097, corr p-val: 0.784, uncorr p-val: 0.654, OR: 1.248 | model: dis_status ~ 0.019[0.0e+00] + (1.248 * mod_ant[0.654]), glm_warn [False]: nan log10 trans: False | Notes: n=33720 | DoF=1 | n iters: full : 7.00e+00, null : 7.00e+00 | Conv at last: LL change : 8.85e-10, max abs score : 8.54e-10, beta change : 1.71e-06 | Log Likes: full : -3.10e+03, null : -3.10e+03 | Method: Penalized ML | control: maxit : 2500, maxhs : 0, maxstep : 5, lconv : 1e-05, gconv : 1e-05, xconv : 1e-05, collapse : TRUE, fit : NR, call : logistf.control(maxit = n_iter) | mod control: tau : 0.5, terms.fit : NULL, call : logistf.mod.control() 2 59264-2 [Human papilloma virus 18 DNA [Presence] in Cervix by Probe with signal amplification, firth]: nCase: 221 | nCon: 41720, corr p-val: 0.919, uncorr p-val: 0.864, OR: 1.087 | model: dis_status ~ 0.005[0.0e+00] + (1.087 * mod_ant[0.864]), glm_warn [False]: nan log10 trans: False | Notes: n=41941 | DoF=1 | n iters: full : 9.00e+00, null : 9.00e+00 | Conv at last: LL change : -2.05e-12, max abs score : 5.77e-15, beta change : 1.93e-10 | Log Likes: full : -1.38e+03, null : -1.38e+03 | Method: Penalized ML | control: maxit : 2500, maxhs : 0, maxstep : 5, lconv : 1e-05, gconv : 1e-05, xconv : 1e-05, collapse : TRUE, fit : NR, call : logistf.control(maxit = n_iter) | mod control: tau : 0.5, terms.fit : NULL, call : logistf.mod.control() dtype: object	51835 21440-3 [Human papilloma virus 16+18+31+33+35+45+51+52+56 DNA [Presence] in Cervix by Probe, glm]: nCase: 39 | nCon: 1322, corr p-val: 0.77, uncorr p-val: 0.638, OR: 0.853 | model: dis_status ~ 0.031[3.4e-65] + (0.853 * mod_ant[0.638]), glm_warn [False]: nan log10 trans: False | Notes: nan 51836 30167-1 [Human papilloma virus 16+18+31+33+35+39+45+51+52+56+58+59+68 DNA [Presence] in Cervix by Probe with signal amplification, glm]: nCase: 8459 | nCon: 508432, corr p-val: 2.61e-14, uncorr p-val: 2.78e-15, OR: 0.737 | model: dis_status ~ 0.017[0.0e+00] + (0.737 * mod_ant[2.8e-15]), glm_warn [False]: nan log10 trans: False | Notes: nan 51837 49896-4 [Human papilloma virus 16+18+31+33+35+39+45+51+52+56+58+59+68 DNA [Presence] in Specimen by NAA with probe detection, glm]: nCase: 8028 | nCon: 136240, corr p-val: 1.92e-07, uncorr p-val: 3.17e-08, OR: 0.785 | model: dis_status ~ 0.060[0.0e+00] + (0.785 * mod_ant[3.2e-08]), glm_warn [False]: nan log10 trans: False | Notes: nan 51839 59420-0 [Human papilloma virus 16+18+31+33+35+39+45+51+52+56+58+59+66+68 DNA [Presence] in Cervix by Probe with signal amplification, glm]: nCase: 2471 | nCon: 195333, corr p-val: 0.092, uncorr p-val: 0.037, OR: 0.853 | model: dis_status ~ 0.013[0.0e+00] + (0.853 * mod_ant[0.037]), glm_warn [False]: nan log10 trans: False | Notes: nan 51841 70061-7 [Human papilloma virus 16 and 18 DNA [Presence] in Specimen by NAA with probe detection, glm]: nCase: 93 | nCon: 37027, corr p-val: 0.496, uncorr p-val: 0.308, OR: 0.686 | model: dis_status ~ 0.003[0.0e+00] + (0.686 * mod_ant[0.308]), glm_warn [False]: nan log10 trans: False | Notes: nan 51842 75694-0 [Human papilloma virus 18+45 E6+E7 mRNA [Presence] in Cervix by NAA with probe detection, glm]: nCase: 272 | nCon: 20171, corr p-val: 0.054, uncorr p-val: 0.018, OR: 0.427 | model: dis_status ~ 0.014[0.0e+00] + (0.427 * mod_ant[0.018]), glm_warn [False]: nan log10 trans: False | Notes: nan 51844 82675-0 [Human papilloma virus 16+18+31+33+35+39+45+51+52+56+58+59+66+68 DNA [Presence] in Cervix by NAA with probe detection, glm]: nCase: 180 | nCon: 20360, corr p-val: 0.718, uncorr p-val: 0.553, OR: 0.862 | model: dis_status ~ 0.009[0.0e+00] + (0.862 * mod_ant[0.553]), glm_warn [False]: nan log10 trans: False | Notes: nan dtype: object	False				False				virus	Papillomaviridae		Alphapapillomavirus 7
other disorders of kidney and ureter, not elsewhere classified	N28	H. pylori	VacA	No	unk	did_not_attempt	0.6788703492		1.162		[0.909-1.486]		124	9305						sex, bmi, age, tdi_quant		all		0		dis_status ~ 8.4e-05[2.7e-19] + (1.162 * mod_ant[0.230]) + (1.464 * male[0.037]) + (1.405 * bmi[0.056]) + (1.560 * age[2.5e-04]) + (1.979 * tdi_quant1[0.034]) + (2.461 * tdi_quant2[0.013])		1.63	1.53	0.77	0.7	1.53	1.45					70.12	67.42			0.230210351		sex, bmi, age, tdi_quant, num_in_house	sex1 : 3.68e-02, bmi : 5.62e-02, age : 2.50e-04, tdi_quant1 : 3.39e-02, tdi_quant2 : 1.29e-02	sex1: 1.464 [1.024-2.093], bmi: 1.405 [0.991-1.991], age: 1.560 [1.229-1.978], tdi_quant1: 1.979 [1.053-3.719], tdi_quant2: 2.461 [1.211-5.005]				0 17859-0 [Helicobacter pylori IgG Ab [Presence] in Serum or Plasma by Immunoassay, glm]: nCase: 3235 | nCon: 34924, corr p-val: 0.054, uncorr p-val: 0.018, OR: 1.099 | model: dis_status ~ 0.006[0.0e+00] + (1.099 * mod_ant[0.018]) + (1.036 * male[0.362]) + (1.1e-04 * sex2[0.939]) + (1.585 * age[1.8e-292]), glm_warn [False]: nan log10 trans: False | Notes: nan 1 46987-4 [Helicobacter pylori IgM Ab [Presence] in Serum by Immunoassay, glm]: nCase: 281 | nCon: 3542, corr p-val: 0.709, uncorr p-val: 0.533, OR: 1.174 | model: dis_status ~ 0.010[1.3e-68] + (1.174 * mod_ant[0.533]) + (1.221 * male[0.119]) + (1.385 * age[6.9e-17]), glm_warn [False]: nan log10 trans: False | Notes: nan 2 16126-5 [Helicobacter pylori IgG Ab [Presence] in Serum, glm]: nCase: 266 | nCon: 4197, corr p-val: 0.861, uncorr p-val: 0.769, OR: 1.054 | model: dis_status ~ 0.006[6.4e-99] + (1.054 * mod_ant[0.769]) + (0.932 * male[0.600]) + (1.2e-05 * sex2[0.978]) + (1.545 * age[1.7e-31]), glm_warn [False]: nan log10 trans: False | Notes: nan 3 16125-7 [Helicobacter pylori IgA Ab [Presence] in Serum, glm]: nCase: 35 | nCon: 423, corr p-val: 0.903, uncorr p-val: 0.828, OR: 1.101 | model: dis_status ~ 0.006[6.5e-14] + (1.101 * mod_ant[0.828]) + (1.166 * male[0.687]) + (1.591 * age[7.4e-06]), glm_warn [False]: nan log10 trans: False | Notes: nan dtype: object	51763 17780-8 [Helicobacter pylori Ag [Presence] in Stool by Immunoassay, glm]: nCase: 4973 | nCon: 108886, corr p-val: 0.179, uncorr p-val: 0.077, OR: 0.911 | model: dis_status ~ 0.004[0.0e+00] + (0.911 * mod_ant[0.077]) + (1.148 * male[4.5e-06]) + (7.4e-05 * sex2[0.913]) + (1.580 * age[0.0e+00]), glm_warn [False]: nan log10 trans: False | Notes: nan 51766 31843-6 [Helicobacter pylori Ag [Presence] in Stool, glm]: nCase: 651 | nCon: 22480, corr p-val: 0.201, uncorr p-val: 0.089, OR: 0.746 | model: dis_status ~ 0.003[9.3e-276] + (0.746 * mod_ant[0.089]) + (1.230 * male[0.011]) + (8.7e-05 * sex2[0.965]) + (1.468 * age[2.3e-56]), glm_warn [False]: nan log10 trans: False | Notes: nan 51768 80373-4 [Helicobacter pylori Ag [Presence] in Stool by Rapid immunoassay, glm]: nCase: 1631 | nCon: 21509, corr p-val: 0.473, uncorr p-val: 0.28, OR: 0.876 | model: dis_status ~ 0.007[0.0e+00] + (0.876 * mod_ant[0.280]) + (1.299 * male[1.2e-06]) + (2.4e-04 * sex2[0.952]) + (1.518 * age[2.2e-168]), glm_warn [False]: nan log10 trans: False | Notes: nan dtype: object	False				False				bacteria	Helicobacteraceae		H. pylori
other disorders of kidney and ureter, not elsewhere classified	N28	HSV-1	IgG	No	unk	did_not_attempt	0.6788703492		1.217		[0.978-1.514]		124	9305						bmi, age, tdi_quant		all		0		dis_status ~ 7.5e-05[2.2e-19] + (1.217 * mod_ant[0.078]) + (1.404 * bmi[0.053]) + (1.547 * age[3.4e-04]) + (1.965 * tdi_quant1[0.036]) + (2.434 * tdi_quant2[0.014])		3.19	2.99	0.86	0.9	3.64	3.47					70.12	67.42			0.07819815		bmi, age, tdi_quant, num_in_house	bmi : 5.25e-02, age : 3.41e-04, tdi_quant1 : 3.58e-02, tdi_quant2 : 1.40e-02	bmi: 1.404 [0.996-1.980], age: 1.547 [1.218-1.964], tdi_quant1: 1.965 [1.046-3.692], tdi_quant2: 2.434 [1.197-4.950]				0 17850-9 [Herpes simplex virus 1 IgG Ab [Presence] in Serum, glm]: nCase: 245 | nCon: 9707, corr p-val: 0.475, uncorr p-val: 0.284, OR: 1.159 | model: dis_status ~ 0.001[8.1e-165] + (1.159 * mod_ant[0.284]) + (1.770 * age[6.1e-42]), glm_warn [False]: nan log10 trans: False | Notes: nan 1 33291-6 [Herpes simplex virus 1 IgG Ab [Presence] in Serum by Immunoblot, glm]: nCase: 20 | nCon: 424, corr p-val: 0.741, uncorr p-val: 0.575, OR: 1.33 | model: dis_status ~ 0.004[3.6e-11] + (1.330 * mod_ant[0.575]) + (1.622 * age[0.001]), glm_warn [False]: nan log10 trans: False | Notes: nan 2 51916-5 [Herpes simplex virus 1 IgG Ab [Presence] in Serum or Plasma by Immunoassay, glm]: nCase: 2886 | nCon: 36292, corr p-val: 0.762, uncorr p-val: 0.618, OR: 1.021 | model: dis_status ~ 0.007[0.0e+00] + (1.021 * mod_ant[0.618]) + (1.610 * age[0.0e+00]), glm_warn [False]: nan log10 trans: False | Notes: nan 3 82190-0 [Herpes simplex virus 1 DNA [Presence] in Cerebral spinal fluid by NAA with non-probe detection, firth]: nCase: 478 | nCon: 19755, corr p-val: 0.817, uncorr p-val: 0.711, OR: 1.283 | model: dis_status ~ 0.011[0.0e+00] + (1.283 * mod_ant[0.711]) + (1.184 * age[0.0e+00]), glm_warn [False]: nan log10 trans: False | Notes: n=20233 | DoF=2 | n iters: full : 7.00e+00, null : 6.00e+00 | Conv at last: LL change : 5.82e-11, max abs score : 3.91e-08, beta change : 6.74e-08 | Log Likes: full : -2.21e+03, null : -2.26e+03 | Method: Penalized ML | control: maxit : 2500, maxhs : 0, maxstep : 5, lconv : 1e-05, gconv : 1e-05, xconv : 1e-05, collapse : TRUE, fit : NR, call : logistf.control(maxit = n_iter) | mod control: tau : 0.5, terms.fit : NULL, call : logistf.mod.control() dtype: object	51846 16952-4 [Herpes simplex virus 1 DNA [Presence] in Cerebral spinal fluid by NAA with probe detection, glm]: nCase: 725 | nCon: 19785, corr p-val: 0.901, uncorr p-val: 0.821, OR: 0.971 | model: dis_status ~ 0.007[0.0e+00] + (0.971 * mod_ant[0.821]) + (1.373 * age[2.6e-61]), glm_warn [False]: nan log10 trans: False | Notes: nan 51849 40466-5 [Herpes simplex virus 1 IgM Ab [Presence] in Serum by Immunofluorescence, glm]: nCase: 280 | nCon: 11766, corr p-val: 0.508, uncorr p-val: 0.327, OR: 0.664 | model: dis_status ~ 0.003[2.9e-191] + (0.664 * mod_ant[0.327]) + (1.573 * age[1.4e-38]), glm_warn [False]: nan log10 trans: False | Notes: nan 51851 5846-1 [Herpes simplex virus 1 Ag [Presence] in Specimen by Immunofluorescence, glm]: nCase: 133 | nCon: 3431, corr p-val: 0.239, uncorr p-val: 0.113, OR: 0.648 | model: dis_status ~ 0.005[2.6e-57] + (0.648 * mod_ant[0.113]) + (1.464 * age[2.2e-14]), glm_warn [False]: nan log10 trans: False | Notes: nan dtype: object	False				False				virus	Herpesviridae	Alphaherpesvirinae	alphaherpesvirus 1
other disorders of kidney and ureter, not elsewhere classified	N28	HSV-2	IgG	No	unk	did_not_attempt	0.8658274926315789		1.051		[0.835-1.323]		124	9305						bmi, age, tdi_quant		all		0		dis_status ~ 1.0e-04[1.6e-18] + (1.051 * mod_ant[0.673]) + (1.433 * bmi[0.038]) + (1.577 * age[1.8e-04]) + (1.990 * tdi_quant1[0.032]) + (2.520 * tdi_quant2[0.011])		1.63	1.59	0.81	0.77	1.54	1.51					70.12	67.42			0.672980193		bmi, age, tdi_quant, num_in_house	bmi : 3.81e-02, age : 1.79e-04, tdi_quant1 : 3.24e-02, tdi_quant2 : 1.07e-02	bmi: 1.433 [1.02-2.014], age: 1.577 [1.243-2.002], tdi_quant1: 1.990 [1.059-3.739], tdi_quant2: 2.520 [1.239-5.125]				0 82191-8 [Herpes simplex virus 2 DNA [Presence] in Cerebral spinal fluid by NAA with non-probe detection, firth]: nCase: 486 | nCon: 19921, corr p-val: 0.652, uncorr p-val: 0.473, OR: 1.442 | model: dis_status ~ 0.011[0.0e+00] + (1.442 * mod_ant[0.473]) + (1.185 * age[0.0e+00]), glm_warn [False]: nan log10 trans: False | Notes: n=20407 | DoF=2 | n iters: full : 7.00e+00, null : 6.00e+00 | Conv at last: LL change : -1.47e-10, max abs score : 2.35e-08, beta change : 3.35e-08 | Log Likes: full : -2.25e+03, null : -2.29e+03 | Method: Penalized ML | control: maxit : 2500, maxhs : 0, maxstep : 5, lconv : 1e-05, gconv : 1e-05, xconv : 1e-05, collapse : TRUE, fit : NR, call : logistf.control(maxit = n_iter) | mod control: tau : 0.5, terms.fit : NULL, call : logistf.mod.control() dtype: object	51854 16955-7 [Herpes simplex virus 2 IgG Ab [Presence] in Serum by Immunoblot, glm]: nCase: 24 | nCon: 497, corr p-val: 0.951, uncorr p-val: 0.94, OR: 0.967 | model: dis_status ~ 0.005[6.9e-13] + (0.967 * mod_ant[0.940]) + (1.611 * age[5.2e-04]), glm_warn [False]: nan log10 trans: False | Notes: nan 51855 16960-7 [Herpes simplex virus 2 DNA [Presence] in Cerebral spinal fluid by NAA with probe detection, glm]: nCase: 743 | nCon: 19870, corr p-val: 0.8, uncorr p-val: 0.691, OR: 0.941 | model: dis_status ~ 0.007[0.0e+00] + (0.941 * mod_ant[0.691]) + (1.366 * age[1.1e-60]), glm_warn [False]: nan log10 trans: False | Notes: nan 51856 17851-7 [Herpes simplex virus 2 IgG Ab [Presence] in Serum, glm]: nCase: 238 | nCon: 9607, corr p-val: 0.861, uncorr p-val: 0.768, OR: 0.954 | model: dis_status ~ 0.002[2.2e-162] + (0.954 * mod_ant[0.768]) + (1.782 * age[4.7e-43]), glm_warn [False]: nan log10 trans: False | Notes: nan 51857 43180-9 [Herpes simplex virus 2 IgG Ab [Presence] in Serum or Plasma by Immunoassay, glm]: nCase: 1881 | nCon: 27684, corr p-val: 0.018, uncorr p-val: 4.70e-03, OR: 0.862 | model: dis_status ~ 0.006[0.0e+00] + (0.862 * mod_ant[0.005]) + (1.635 * age[5.5e-235]), glm_warn [False]: nan log10 trans: False | Notes: nan 51858 45210-2 [Herpes simplex virus 2 IgM Ab [Presence] in Serum by Immunofluorescence, firth]: nCase: 275 | nCon: 11302, corr p-val: 0.299, uncorr p-val: 0.15, OR: 0.535 | model: dis_status ~ 0.003[0.0e+00] + (0.535 * mod_ant[0.150]) + (1.550 * age[0.0e+00]), glm_warn [False]: nan log10 trans: False | Notes: n=11577 | DoF=2 | n iters: full : 7.00e+00, null : 6.00e+00 | Conv at last: LL change : 7.59e-11, max abs score : 2.71e-07, beta change : 9.50e-07 | Log Likes: full : -1.21e+03, null : -1.29e+03 | Method: Penalized ML | control: maxit : 2500, maxhs : 0, maxstep : 5, lconv : 1e-05, gconv : 1e-05, xconv : 1e-05, collapse : TRUE, fit : NR, call : logistf.control(maxit = n_iter) | mod control: tau : 0.5, terms.fit : NULL, call : logistf.mod.control() 51859 5849-5 [Herpes simplex virus 2 Ag [Presence] in Specimen by Immunofluorescence, glm]: nCase: 133 | nCon: 3509, corr p-val: 0.075, uncorr p-val: 0.028, OR: 0.443 | model: dis_status ~ 0.004[5.0e-62] + (0.443 * mod_ant[0.028]) + (1.480 * age[1.5e-15]), glm_warn [False]: nan log10 trans: False | Notes: nan dtype: object	False				False				virus	Herpesviridae	Alphaherpesvirinae	alphaherpesvirus 2
other disorders of kidney and ureter, not elsewhere classified	N28	HTLV-1	gag	No	unk	did_not_attempt	0.6788703492		0.864		[0.706-1.058]		124	9305						sex, bmi, age, tdi_quant		all		0		dis_status ~ 1.1e-04[2.1e-18] + (0.864 * mod_ant[0.156]) + (1.500 * male[0.026]) + (1.430 * bmi[0.044]) + (1.595 * age[1.4e-04]) + (1.981 * tdi_quant1[0.034]) + (2.548 * tdi_quant2[0.010])		1.88	1.94	0.94	0.86	2.06	2.13					70.12	67.42			0.156391448		sex, bmi, age, tdi_quant, num_in_house	sex1 : 2.63e-02, bmi : 4.42e-02, age : 1.35e-04, tdi_quant1 : 3.36e-02, tdi_quant2 : 9.67e-03	sex1: 1.500 [1.049-2.144], bmi: 1.430 [1.009-2.026], age: 1.595 [1.255-2.028], tdi_quant1: 1.981 [1.055-3.723], tdi_quant2: 2.548 [1.255-5.174]						False				False				virus	Retroviridae	Orthoretrovirinae	T-lymphotropic virus 1
other disorders of kidney and ureter, not elsewhere classified	N28	JCV	VP1	No	unk	did_not_attempt	0.6788703492		1.227		[0.91-1.655]		124	9305						sex		all		0		dis_status ~ 0.006[1.6e-34] + (1.227 * mod_ant[0.180]) + (1.518 * male[0.022])		2.61	2.53	0.66	0.6	2.54	2.5					70.12	67.42			0.180495337		sex	sex1 : 2.20e-02	sex1: 1.518 [1.062-2.171]				0 42921-7 [JC virus DNA [Presence] in Specimen by NAA with probe detection, firth]: nCase: 29 | nCon: 981, corr p-val: 0.636, uncorr p-val: 0.444, OR: 2.076 | model: dis_status ~ 0.035[0.0e+00] + (2.076 * mod_ant[0.444]) + (0.674 * male[0.315]), glm_warn [False]: nan log10 trans: False | Notes: n=1010 | DoF=2 | n iters: full : 8.00e+00, null : 7.00e+00 | Conv at last: LL change : 2.84e-13, max abs score : 2.77e-08, beta change : 3.93e-07 | Log Likes: full : -1.28e+02, null : -1.29e+02 | Method: Penalized ML | control: maxit : 2500, maxhs : 0, maxstep : 5, lconv : 1e-05, gconv : 1e-05, xconv : 1e-05, collapse : TRUE, fit : NR, call : logistf.control(maxit = n_iter) | mod control: tau : 0.5, terms.fit : NULL, call : logistf.mod.control() dtype: object	51862 32363-4 [JC virus DNA [Presence] in Serum or Plasma by NAA with probe detection, firth]: nCase: 42 | nCon: 756, corr p-val: 0.652, uncorr p-val: 0.466, OR: 0.403 | model: dis_status ~ 0.045[0.0e+00] + (0.403 * mod_ant[0.466]) + (1.610 * male[0.132]), glm_warn [False]: nan log10 trans: False | Notes: n=798 | DoF=2 | n iters: full : 7.00e+00, null : 6.00e+00 | Conv at last: LL change : 9.35e-12, max abs score : 6.01e-08, beta change : 5.67e-06 | Log Likes: full : -1.60e+02, null : -1.62e+02 | Method: Penalized ML | control: maxit : 2500, maxhs : 0, maxstep : 5, lconv : 1e-05, gconv : 1e-05, xconv : 1e-05, collapse : TRUE, fit : NR, call : logistf.control(maxit = n_iter) | mod control: tau : 0.5, terms.fit : NULL, call : logistf.mod.control() 51863 33295-7 [JC virus DNA [Presence] in Cerebral spinal fluid by NAA with probe detection, firth]: nCase: 72 | nCon: 1103, corr p-val: 0.506, uncorr p-val: 0.318, OR: 0.308 | model: dis_status ~ 0.049[0.0e+00] + (0.308 * mod_ant[0.318]) + (1.762 * male[0.022]), glm_warn [False]: nan log10 trans: False | Notes: n=1175 | DoF=2 | n iters: full : 8.00e+00, null : 6.00e+00 | Conv at last: LL change : 5.68e-14, max abs score : 5.72e-10, beta change : 6.55e-08 | Log Likes: full : -2.64e+02, null : -2.67e+02 | Method: Penalized ML | control: maxit : 2500, maxhs : 0, maxstep : 5, lconv : 1e-05, gconv : 1e-05, xconv : 1e-05, collapse : TRUE, fit : NR, call : logistf.control(maxit = n_iter) | mod control: tau : 0.5, terms.fit : NULL, call : logistf.mod.control() dtype: object	False				False				virus	Polyomaviridae		polyomavirus 2
other disorders of kidney and ureter, not elsewhere classified	N28	KSHV	LANA	No	unk	did_not_attempt	0.6788703492		1.16		[0.901-1.495]		124	9305						sex, bmi, tdi_quant, num_in_house		all		0		dis_status ~ 0.003[1.8e-21] + (1.160 * mod_ant[0.250]) + (1.537 * male[0.019]) + (1.389 * bmi[0.059]) + (1.867 * tdi_quant1[0.053]) + (2.115 * tdi_quant2[0.041]) + (0.940 * num_in_house2[0.779]) + (0.449 * num_in_house3[0.020]) + (0.322 * num_in_house4[0.007]) + (0.326 * num_in_house5[0.065]) + (0.769 * num_in_house6[0.798])		1.21	1.12	0.66	0.69	1.28	1.2					70.12	67.42			0.250139125		sex, bmi, tdi_quant, num_in_house	sex1 : 1.86e-02, bmi : 5.88e-02, tdi_quant1 : 5.27e-02, tdi_quant2 : 4.08e-02, num_in_house2 : 7.79e-01, num_in_house3 : 2.01e-02, num_in_house4 : 7.36e-03, num_in_house5 : 6.52e-02, num_in_house6 : 7.98e-01	sex1: 1.537 [1.074-2.199], bmi: 1.389 [0.988-1.954], tdi_quant1: 1.867 [0.993-3.512], tdi_quant2: 2.115 [1.032-4.337], num_in_house2: 0.940 [0.608-1.453], num_in_house3: 0.449 [0.229-0.882], num_in_house4: 0.322 [0.14-0.737], num_in_house5: 0.326 [0.099-1.073], num_in_house6: 0.769 [0.103-5.747]					0 32364-2 [Herpes virus 8 DNA [Presence] in Serum or Plasma by NAA with probe detection, firth]: nCase: 50 | nCon: 219, corr p-val: 0.496, uncorr p-val: 0.307, OR: 0.441 | model: dis_status ~ 0.166[3.1e-14] + (0.441 * mod_ant[0.307]) + (1.761 * male[0.089]), glm_warn [False]: nan log10 trans: False | Notes: n=269 | DoF=2 | n iters: full : 6.00e+00, null : 4.00e+00 | Conv at last: LL change : 4.26e-14, max abs score : 1.49e-09, beta change : 1.27e-07 | Log Likes: full : -1.24e+02, null : -1.26e+02 | Method: Penalized ML | control: maxit : 2500, maxhs : 0, maxstep : 5, lconv : 1e-05, gconv : 1e-05, xconv : 1e-05, collapse : TRUE, fit : NR, call : logistf.control(maxit = n_iter) | mod control: tau : 0.5, terms.fit : NULL, call : logistf.mod.control() dtype: object	False				False				virus	Herpesviridae		gammaherpesvirus 8
other disorders of kidney and ureter, not elsewhere classified	N28	MCV	VP1	No	unk	did_not_attempt	0.7874248819354839		0.934		[0.755-1.156]		124	9305						sex, num_in_house		all		0		dis_status ~ 0.018[5.9e-28] + (0.934 * mod_ant[0.531]) + (1.614 * male[0.009]) + (0.865 * num_in_house2[0.508]) + (0.418 * num_in_house3[0.011]) + (0.286 * num_in_house4[0.003]) + (0.302 * num_in_house5[0.049]) + (0.804 * num_in_house6[0.832])		2.81	2.85	0.83	0.82	2.96	3					70.12	67.42			0.531074734		sex, num_in_house	sex1 : 8.69e-03, num_in_house2 : 5.08e-01, num_in_house3 : 1.07e-02, num_in_house4 : 2.89e-03, num_in_house5 : 4.88e-02, num_in_house6 : 8.32e-01	sex1: 1.614 [1.129-2.307], num_in_house2: 0.865 [0.564-1.327], num_in_house3: 0.418 [0.214-0.817], num_in_house4: 0.286 [0.125-0.652], num_in_house5: 0.302 [0.092-0.994], num_in_house6: 0.804 [0.108-5.990]						False				False				virus	Polyomaviridae		polyomavirus 5
other disorders of kidney and ureter, not elsewhere classified	N28	T. gondii	p22	No	unk	did_not_attempt	0.841758850909091		0.926		[0.685-1.252]		124	9305						sex, bmi, age, tdi_quant		all		0		dis_status ~ 1.1e-04[2.2e-18] + (0.926 * mod_ant[0.617]) + (1.488 * male[0.029]) + (1.421 * bmi[0.048]) + (1.571 * age[2.0e-04]) + (1.992 * tdi_quant1[0.032]) + (2.542 * tdi_quant2[0.010])		1.48	1.47	0.65	0.59	1.54	1.49					70.12	67.42			0.617289824		sex, bmi, age, tdi_quant, num_in_house	sex1 : 2.94e-02, bmi : 4.84e-02, age : 2.04e-04, tdi_quant1 : 3.22e-02, tdi_quant2 : 9.84e-03	sex1: 1.488 [1.041-2.128], bmi: 1.421 [1.002-2.014], age: 1.571 [1.238-1.995], tdi_quant1: 1.992 [1.06-3.744], tdi_quant2: 2.542 [1.252-5.162]				0 40677-7 [Toxoplasma gondii IgG Ab [Presence] in Serum by Immunoassay, glm]: nCase: 1828 | nCon: 15484, corr p-val: 0.013, uncorr p-val: 3.18e-03, OR: 0.778 | model: dis_status ~ 0.020[0.0e+00] + (0.778 * mod_ant[0.003]) + (1.443 * male[1.7e-12]) + (1.351 * age[5.4e-81]), glm_warn [False]: nan log10 trans: False | Notes: nan 1 29904-0 [Toxoplasma gondii DNA [Presence] in Specimen by NAA with probe detection, firth]: nCase: 224 | nCon: 3915, corr p-val: 0.574, uncorr p-val: 0.377, OR: 0.665 | model: dis_status ~ 0.017[0.0e+00] + (0.665 * mod_ant[0.377]) + (1.286 * male[0.073]) + (1.230 * age[3.1e-07]), glm_warn [False]: nan log10 trans: False | Notes: n=4139 | DoF=3 | n iters: full : 6.00e+00, null : 5.00e+00 | Conv at last: LL change : 1.02e-12, max abs score : 4.91e-07, beta change : 8.13e-07 | Log Likes: full : -8.46e+02, null : -8.62e+02 | Method: Penalized ML | control: maxit : 2500, maxhs : 0, maxstep : 5, lconv : 1e-05, gconv : 1e-05, xconv : 1e-05, collapse : TRUE, fit : NR, call : logistf.control(maxit = n_iter) | mod control: tau : 0.5, terms.fit : NULL, call : logistf.mod.control() 2 42626-2 [Toxoplasma gondii DNA [Presence] in Cerebral spinal fluid by NAA with probe detection, firth]: nCase: 147 | nCon: 2474, corr p-val: 0.944, uncorr p-val: 0.927, OR: 0.878 | model: dis_status ~ 0.013[0.0e+00] + (0.878 * mod_ant[0.927]) + (1.243 * male[0.203]) + (1.269 * age[4.7e-06]), glm_warn [False]: nan log10 trans: False | Notes: n=2621 | DoF=3 | n iters: full : 6.00e+00, null : 5.00e+00 | Conv at last: LL change : 1.57e-11, max abs score : 7.48e-07, beta change : 1.69e-06 | Log Likes: full : -5.47e+02, null : -5.59e+02 | Method: Penalized ML | control: maxit : 2500, maxhs : 0, maxstep : 5, lconv : 1e-05, gconv : 1e-05, xconv : 1e-05, collapse : TRUE, fit : NR, call : logistf.control(maxit = n_iter) | mod control: tau : 0.5, terms.fit : NULL, call : logistf.mod.control() dtype: object	51871 40678-5 [Toxoplasma gondii IgM Ab [Presence] in Serum or Plasma by Immunoassay, glm]: nCase: 1334 | nCon: 20579, corr p-val: 0.33, uncorr p-val: 0.172, OR: 1.333 | model: dis_status ~ 0.013[0.0e+00] + (1.333 * mod_ant[0.172]) + (2.009 * male[3.0e-32]) + (5.9e-04 * sex2[0.950]) + (1.288 * age[1.7e-45]), glm_warn [False]: nan log10 trans: False | Notes: nan dtype: object	False				False				other	Sarcocystidae	Toxoplasmatinae	T. gondii
other disorders of kidney and ureter, not elsewhere classified	N28	VZV	gE_gl	No	unk	did_not_attempt	0.6788703492		0.832		[0.586-1.181]		124	9305						sex, bmi, age		all		0		dis_status ~ 3.0e-04[3.8e-14] + (0.832 * mod_ant[0.303]) + (1.518 * male[0.023]) + (1.465 * bmi[0.031]) + (1.552 * age[3.1e-04])		2.7	2.72	0.47	0.51	2.75	2.72					70.12	67.42			0.303461981		sex, bmi, age	sex1 : 2.28e-02, bmi : 3.09e-02, age : 3.05e-04	sex1: 1.518 [1.06-2.173], bmi: 1.465 [1.036-2.071], age: 1.552 [1.223-1.971]				0 29248-2 [Varicella zoster virus DNA [Presence] in Blood by NAA with probe detection, firth]: nCase: 121 | nCon: 1209, corr p-val: 0.469, uncorr p-val: 0.272, OR: 0.441 | model: dis_status ~ 0.049[0.0e+00] + (0.441 * mod_ant[0.272]) + (1.053 * male[0.788]) + (1.152 * age[0.003]), glm_warn [False]: nan log10 trans: False | Notes: n=1330 | DoF=3 | n iters: full : 6.00e+00, null : 5.00e+00 | Conv at last: LL change : -5.12e-13, max abs score : 1.25e-07, beta change : 3.71e-07 | Log Likes: full : -3.93e+02, null : -3.98e+02 | Method: Penalized ML | control: maxit : 2500, maxhs : 0, maxstep : 5, lconv : 1e-05, gconv : 1e-05, xconv : 1e-05, collapse : TRUE, fit : NR, call : logistf.control(maxit = n_iter) | mod control: tau : 0.5, terms.fit : NULL, call : logistf.mod.control() 1 5882-6 [Varicella zoster virus Ag [Presence] in Specimen by Immunofluorescence, glm]: nCase: 115 | nCon: 2425, corr p-val: 0.652, uncorr p-val: 0.478, OR: 0.865 | model: dis_status ~ 0.003[5.5e-41] + (0.865 * mod_ant[0.478]) + (1.026 * male[0.896]) + (1.560 * age[1.3e-13]), glm_warn [False]: nan log10 trans: False | Notes: nan dtype: object	51874 15410-4 [Varicella zoster virus IgG Ab [Presence] in Serum by Immunoassay, glm]: nCase: 8555 | nCon: 229026, corr p-val: 0.223, uncorr p-val: 0.104, OR: 1.074 | model: dis_status ~ 0.003[0.0e+00] + (1.074 * mod_ant[0.104]) + (2.112 * male[1.5e-217]) + (1.4e-04 * sex2[0.848]) + (1.642 * age[0.0e+00]), glm_warn [False]: nan log10 trans: False | Notes: nan 51875 19162-7 [Varicella zoster virus IgG Ab [Presence] in Serum, glm]: nCase: 3322 | nCon: 119788, corr p-val: 3.96e-49, uncorr p-val: 1.87e-50, OR: 1.951 | model: dis_status ~ 1.0e-03[0.0e+00] + (1.951 * mod_ant[1.9e-50]) + (2.256 * male[7.7e-96]) + (1.9e-05 * sex2[0.897]) + (1.754 * age[0.0e+00]), glm_warn [False]: nan log10 trans: False | Notes: nan 51876 21598-8 [Varicella zoster virus DNA [Presence] in Cerebral spinal fluid by NAA with probe detection, glm]: nCase: 472 | nCon: 9769, corr p-val: 0.919, uncorr p-val: 0.87, OR: 1.024 | model: dis_status ~ 0.008[4.4e-178] + (1.024 * mod_ant[0.870]) + (1.480 * male[4.1e-05]) + (3.8e-04 * sex2[0.973]) + (1.339 * age[8.2e-31]), glm_warn [False]: nan log10 trans: False | Notes: nan 51878 43588-3 [Varicella zoster virus IgM Ab [Presence] in Serum by Immunofluorescence, firth]: nCase: 167 | nCon: 1693, corr p-val: 0.751, uncorr p-val: 0.6, OR: 1.298 | model: dis_status ~ 0.011[0.0e+00] + (1.298 * mod_ant[0.600]) + (1.483 * male[0.019]) + (7.014 * sex2[0.322]) + (1.467 * age[0.0e+00]), glm_warn [False]: nan log10 trans: False | Notes: n=1860 | DoF=4 | n iters: full : 6.00e+00, null : 5.00e+00 | Conv at last: LL change : 5.85e-12, max abs score : 1.26e-07, beta change : 5.42e-07 | Log Likes: full : -5.11e+02, null : -5.55e+02 | Method: Penalized ML | control: maxit : 2500, maxhs : 0, maxstep : 5, lconv : 1e-05, gconv : 1e-05, xconv : 1e-05, collapse : TRUE, fit : NR, call : logistf.control(maxit = n_iter) | mod control: tau : 0.5, terms.fit : NULL, call : logistf.mod.control() 51880 8049-9 [Varicella zoster virus DNA [Presence] in Serum by NAA with probe detection, glm]: nCase: 108 | nCon: 1621, corr p-val: 0.984, uncorr p-val: 0.978, OR: 1.01 | model: dis_status ~ 0.051[1.4e-14] + (1.010 * mod_ant[0.978]) + (0.897 * male[0.586]) + (1.054 * age[0.387]), glm_warn [False]: nan log10 trans: False | Notes: nan 51881 82188-4 [Varicella zoster virus DNA [Presence] in Cerebral spinal fluid by NAA with non-probe detection, glm]: nCase: 436 | nCon: 18787, corr p-val: 0.097, uncorr p-val: 0.039, OR: 2.137 | model: dis_status ~ 0.010[2.4e-295] + (2.137 * mod_ant[0.039]) + (1.174 * male[0.099]) + (1.9e-05 * sex2[0.963]) + (1.171 * age[2.9e-15]), glm_warn [False]: nan log10 trans: False | Notes: nan dtype: object	False				False				virus	Herpesviridae		alphaherpesvirus 3
cystitis	N30	BKV	VP1	Yes	Tier 2	replicated	0.1607354140909091	0.00993553213064499	0.797	0.233	[0.642-0.989]	[0.063-0.616]	319	9110	48	896	32362-6	BK virus DNA [Presence] in Serum or Plasma by NAA with probe detection	firth	age	age	all	all	0	0	dis_status ~ 0.017[9.4e-10] + (0.797 * mod_ant[0.039]) + (1.241 * age[0.003])	dis_status ~ 0.258[0.001] + (0.233 * mod_ant[0.002]) + (0.777 * age[0.003])	3.33	3.4	0.54	0.48	3.46	3.54	694	202	45	3	68.9	67.41	49.9	56.56	0.039290879	0.0017676713606669	age, num_in_house	age : 3.32e-03	age: 1.241 [1.074-1.433]	age : 3.01e-03	age: 0.777 [0.662-0.916]	n=944 | DoF=2 | n iters: full : 7.00e+00, null : 5.00e+00 | Conv at last: LL change : 3.55e-12, max abs score : 2.52e-07, beta change : 9.77e-07 | Log Likes: full : -1.76e+02, null : -1.84e+02 | Method: Penalized ML | control: maxit : 2500, maxhs : 0, maxstep : 5, lconv : 1e-05, gconv : 1e-05, xconv : 1e-05, collapse : TRUE, fit : NR, call : logistf.control(maxit = n_iter) | mod control: tau : 0.5, terms.fit : NULL, call : logistf.mod.control()		51883 33978-8 [BK virus DNA [Presence] in Urine by NAA with probe detection, firth]: nCase: 21 | nCon: 385, corr p-val: 0.021, uncorr p-val: 4.44e-03, OR: 3.999 | model: dis_status ~ 0.013[6.3e-13] + (3.999 * mod_ant[0.004]) + (1.116 * age[0.315]), glm_warn [False]: nan log10 trans: False | Notes: n=406 | DoF=2 | n iters: full : 7.00e+00, null : 5.00e+00 | Conv at last: LL change : 5.40e-13, max abs score : 1.58e-07, beta change : 7.46e-07 | Log Likes: full : -7.38e+01, null : -7.81e+01 | Method: Penalized ML | control: maxit : 2500, maxhs : 0, maxstep : 5, lconv : 1e-05, gconv : 1e-05, xconv : 1e-05, collapse : TRUE, fit : NR, call : logistf.control(maxit = n_iter) | mod control: tau : 0.5, terms.fit : NULL, call : logistf.mod.control() 51884 47251-4 [BK virus DNA [Presence] in Specimen by NAA with probe detection, glm]: nCase: 78 | nCon: 911, corr p-val: 0.03, uncorr p-val: 7.70e-03, OR: 2.019 | model: dis_status ~ 0.089[6.1e-11] + (2.019 * mod_ant[0.008]) + (0.964 * age[0.576]), glm_warn [False]: nan log10 trans: False | Notes: nan 51885 63475-8 [BK virus DNA [Presence] in Blood, glm]: nCase: 68 | nCon: 907, corr p-val: 0.691, uncorr p-val: 0.475, OR: 1.269 | model: dis_status ~ 0.103[5.1e-09] + (1.269 * mod_ant[0.475]) + (0.933 * age[0.347]), glm_warn [False]: nan log10 trans: False | Notes: nan dtype: object	False		0		False		0		virus	Polyomaviridae		polyomavirus 1
cystitis	N30	C. trach.	momp_A	Yes	unk	replicated	0.046505745	2.331928414083304e-05	1.336	1.5	[1.111-1.606]	[1.268-1.775]	319	9110	4303	55198	21190-4	Chlamydia trachomatis DNA [Presence] in Cervix by NAA with probe detection	glm	age, num_in_house	age	all	all	0	0	dis_status ~ 0.008[2.2e-15] + (1.336 * mod_ant[0.002]) + (1.168 * age[0.058]) + (1.278 * num_in_house2[0.117]) + (0.896 * num_in_house3[0.602]) + (0.840 * num_in_house4[0.463]) + (0.672 * num_in_house5[0.261]) + (0.469 * num_in_house6[0.456])	dis_status ~ 0.052[0.0e+00] + (1.500 * mod_ant[2.3e-06]) + (1.114 * age[1.5e-12])	1.43	1.34	0.58	0.58	1.34	1.28	53708	1490	4144	159	68.9	67.41	37.13	36.1	0.002066922	2.28900948621674e-06	age, num_in_house	age : 5.79e-02, num_in_house2 : 1.17e-01, num_in_house3 : 6.02e-01, num_in_house4 : 4.63e-01, num_in_house5 : 2.61e-01, num_in_house6 : 4.56e-01	age: 1.168 [0.995-1.371], num_in_house2: 1.278 [0.94-1.738], num_in_house3: 0.896 [0.594-1.352], num_in_house4: 0.840 [0.528-1.338], num_in_house5: 0.672 [0.336-1.344], num_in_house6: 0.469 [0.064-3.441]	age : 1.46e-12	age: 1.114 [1.081-1.148]		0 45084-1 [Chlamydia trachomatis DNA [Presence] in Vaginal fluid by NAA with probe detection, glm]: nCase: 2062 | nCon: 41248, corr p-val: 3.10e-04, uncorr p-val: 3.24e-05, OR: 1.561 | model: dis_status ~ 0.034[0.0e+00] + (1.561 * mod_ant[3.2e-05]) + (1.109 * age[3.4e-08]), glm_warn [False]: nan log10 trans: False | Notes: nan 1 53926-2 [Chlamydia trachomatis rRNA [Presence] in Vaginal fluid by NAA with probe detection, glm]: nCase: 559 | nCon: 12875, corr p-val: 0.023, uncorr p-val: 5.31e-03, OR: 1.699 | model: dis_status ~ 0.017[3.1e-185] + (1.699 * mod_ant[0.005]) + (1.300 * age[7.1e-13]), glm_warn [False]: nan log10 trans: False | Notes: nan 2 43304-5 [Chlamydia trachomatis rRNA [Presence] in Specimen by NAA with probe detection, glm]: nCase: 31711 | nCon: 714719, corr p-val: 0.055, uncorr p-val: 0.017, OR: 1.083 | model: dis_status ~ 0.029[0.0e+00] + (1.083 * mod_ant[0.017]) + (1.128 * age[2.8e-145]), glm_warn [False]: nan log10 trans: False | Notes: nan 3 50387-0 [Chlamydia trachomatis rRNA [Presence] in Cervix by NAA with probe detection, glm]: nCase: 5291 | nCon: 95656, corr p-val: 0.069, uncorr p-val: 0.023, OR: 1.228 | model: dis_status ~ 0.039[0.0e+00] + (1.228 * mod_ant[0.023]) + (1.095 * age[6.4e-12]), glm_warn [False]: nan log10 trans: False | Notes: nan 4 45130-2 [Chlamydia trachomatis Ab [Presence] in Body fluid, firth]: nCase: 97 | nCon: 871, corr p-val: 0.325, uncorr p-val: 0.151, OR: 2.347 | model: dis_status ~ 0.355[0.173] + (2.347 * mod_ant[0.151]) + (0.737 * age[0.111]), glm_warn [False]: nan log10 trans: False | Notes: n=968 | DoF=2 | n iters: full : 5.00e+00, null : 4.00e+00 | Conv at last: LL change : 2.55e-11, max abs score : 4.49e-07, beta change : 5.49e-06 | Log Likes: full : -3.08e+02, null : -3.11e+02 | Method: Penalized ML | control: maxit : 2500, maxhs : 0, maxstep : 5, lconv : 1e-05, gconv : 1e-05, xconv : 1e-05, collapse : TRUE, fit : NR, call : logistf.control(maxit = n_iter) | mod control: tau : 0.5, terms.fit : NULL, call : logistf.mod.control() 5 6356-0 [Chlamydia trachomatis DNA [Presence] in Genital specimen by NAA with probe detection, glm]: nCase: 1690 | nCon: 56773, corr p-val: 0.357, uncorr p-val: 0.182, OR: 1.184 | model: dis_status ~ 0.030[0.0e+00] + (1.184 * mod_ant[0.182]) + (0.993 * age[0.754]), glm_warn [False]: nan log10 trans: False | Notes: nan 6 57287-5 [Chlamydia trachomatis rRNA [Presence] in Anal by NAA with probe detection, glm]: nCase: 1120 | nCon: 17344, corr p-val: 0.548, uncorr p-val: 0.312, OR: 1.232 | model: dis_status ~ 0.033[1.1e-304] + (1.232 * mod_ant[0.312]) + (1.205 * age[3.3e-16]), glm_warn [False]: nan log10 trans: False | Notes: nan 7 57288-3 [Chlamydia trachomatis rRNA [Presence] in Nasopharynx by NAA with probe detection, firth]: nCase: 94 | nCon: 4987, corr p-val: 0.809, uncorr p-val: 0.645, OR: 1.505 | model: dis_status ~ 0.010[0.0e+00] + (1.505 * mod_ant[0.645]) + (1.203 * age[0.007]), glm_warn [False]: nan log10 trans: False | Notes: n=5081 | DoF=2 | n iters: full : 7.00e+00, null : 6.00e+00 | Conv at last: LL change : 7.05e-12, max abs score : 5.01e-07, beta change : 7.83e-07 | Log Likes: full : -4.60e+02, null : -4.63e+02 | Method: Penalized ML | control: maxit : 2500, maxhs : 0, maxstep : 5, lconv : 1e-05, gconv : 1e-05, xconv : 1e-05, collapse : TRUE, fit : NR, call : logistf.control(maxit = n_iter) | mod control: tau : 0.5, terms.fit : NULL, call : logistf.mod.control() 8 21191-2 [Chlamydia trachomatis DNA [Presence] in Urethra by NAA with probe detection, firth]: nCase: 22 | nCon: 529, corr p-val: 0.965, uncorr p-val: 0.93, OR: 1.064 | model: dis_status ~ 0.018[8.9e-10] + (1.064 * mod_ant[0.930]) + (1.237 * age[0.153]), glm_warn [False]: nan log10 trans: False | Notes: n=551 | DoF=2 | n iters: full : 7.00e+00, null : 5.00e+00 | Conv at last: LL change : 1.08e-12, max abs score : 2.25e-07, beta change : 7.11e-07 | Log Likes: full : -8.76e+01, null : -8.86e+01 | Method: Penalized ML | control: maxit : 2500, maxhs : 0, maxstep : 5, lconv : 1e-05, gconv : 1e-05, xconv : 1e-05, collapse : TRUE, fit : NR, call : logistf.control(maxit = n_iter) | mod control: tau : 0.5, terms.fit : NULL, call : logistf.mod.control() 9 6349-5 [Chlamydia trachomatis [Presence] in Specimen by Organism specific culture, firth]: nCase: 317 | nCon: 8184, corr p-val: 0.983, uncorr p-val: 0.965, OR: 1.029 | model: dis_status ~ 0.027[0.0e+00] + (1.029 * mod_ant[0.965]) + (1.113 * age[0.003]), glm_warn [False]: nan log10 trans: False | Notes: n=8501 | DoF=2 | n iters: full : 6.00e+00, null : 6.00e+00 | Conv at last: LL change : 7.75e-11, max abs score : 1.15e-07, beta change : 1.85e-07 | Log Likes: full : -1.34e+03, null : -1.35e+03 | Method: Penalized ML | control: maxit : 2500, maxhs : 0, maxstep : 5, lconv : 1e-05, gconv : 1e-05, xconv : 1e-05, collapse : TRUE, fit : NR, call : logistf.control(maxit = n_iter) | mod control: tau : 0.5, terms.fit : NULL, call : logistf.mod.control() dtype: object	51886 16599-3 [Chlamydia trachomatis DNA [Presence] in Blood by NAA with probe detection, firth]: nCase: 526 | nCon: 49812, corr p-val: 0.03, uncorr p-val: 7.71e-03, OR: 0.348 | model: dis_status ~ 0.005[0.0e+00] + (0.348 * mod_ant[0.008]) + (1.210 * age[1.5e-06]), glm_warn [False]: nan log10 trans: False | Notes: n=50338 | DoF=2 | n iters: full : 8.00e+00, null : 7.00e+00 | Conv at last: LL change : 2.20e-09, max abs score : 7.41e-10, beta change : 3.74e-07 | Log Likes: full : -2.90e+03, null : -2.91e+03 | Method: Penalized ML | control: maxit : 2500, maxhs : 0, maxstep : 5, lconv : 1e-05, gconv : 1e-05, xconv : 1e-05, collapse : TRUE, fit : NR, call : logistf.control(maxit = n_iter) | mod control: tau : 0.5, terms.fit : NULL, call : logistf.mod.control() 51889 21613-5 [Chlamydia trachomatis DNA [Presence] in Specimen by NAA with probe detection, glm]: nCase: 50894 | nCon: 1199660, corr p-val: 2.54e-33, uncorr p-val: 4.68e-35, OR: 0.702 | model: dis_status ~ 0.024[0.0e+00] + (0.702 * mod_ant[4.7e-35]) + (1.156 * age[0.0e+00]), glm_warn [False]: nan log10 trans: False | Notes: nan 51890 31777-6 [Chlamydia trachomatis Ag [Presence] in Specimen, glm]: nCase: 4199 | nCon: 99101, corr p-val: 9.04e-06, uncorr p-val: 7.21e-07, OR: 0.567 | model: dis_status ~ 0.015[0.0e+00] + (0.567 * mod_ant[7.2e-07]) + (1.243 * age[6.4e-76]), glm_warn [False]: nan log10 trans: False | Notes: nan 51891 42931-6 [Chlamydia trachomatis rRNA [Presence] in Urine by NAA with probe detection, glm]: nCase: 5404 | nCon: 124134, corr p-val: 6.72e-04, uncorr p-val: 7.83e-05, OR: 0.712 | model: dis_status ~ 0.022[0.0e+00] + (0.712 * mod_ant[7.8e-05]) + (1.217 * age[3.1e-86]), glm_warn [False]: nan log10 trans: False | Notes: nan 51893 43404-3 [Chlamydia trachomatis DNA [Presence] in Specimen by Probe with signal amplification, glm]: nCase: 25881 | nCon: 415072, corr p-val: 0.015, uncorr p-val: 3.16e-03, OR: 0.899 | model: dis_status ~ 0.040[0.0e+00] + (0.899 * mod_ant[0.003]) + (1.137 * age[1.3e-125]), glm_warn [False]: nan log10 trans: False | Notes: nan 51896 4993-2 [Chlamydia trachomatis rRNA [Presence] in Specimen by Probe, glm]: nCase: 2400 | nCon: 47892, corr p-val: 0.755, uncorr p-val: 0.553, OR: 0.931 | model: dis_status ~ 0.065[1.8e-273] + (0.931 * mod_ant[0.553]) + (0.933 * age[4.5e-04]), glm_warn [False]: nan log10 trans: False | Notes: nan 51898 53925-4 [Chlamydia trachomatis rRNA [Presence] in Urethra by NAA with probe detection, firth]: nCase: 64 | nCon: 13682, corr p-val: 0.065, uncorr p-val: 0.021, OR: 0.114 | model: dis_status ~ 8.2e-04[0.0e+00] + (0.114 * mod_ant[0.021]) + (1.822 * age[1.3e-09]), glm_warn [False]: nan log10 trans: False | Notes: n=13746 | DoF=2 | n iters: full : 1.00e+01, null : 8.00e+00 | Conv at last: LL change : -2.65e-11, max abs score : 8.70e-10, beta change : 1.37e-07 | Log Likes: full : -3.82e+02, null : -4.03e+02 | Method: Penalized ML | control: maxit : 2500, maxhs : 0, maxstep : 5, lconv : 1e-05, gconv : 1e-05, xconv : 1e-05, collapse : TRUE, fit : NR, call : logistf.control(maxit = n_iter) | mod control: tau : 0.5, terms.fit : NULL, call : logistf.mod.control() 51904 6357-8 [Chlamydia trachomatis DNA [Presence] in Urine by NAA with probe detection, glm]: nCase: 4302 | nCon: 238339, corr p-val: 3.87e-08, uncorr p-val: 2.37e-09, OR: 0.579 | model: dis_status ~ 0.009[0.0e+00] + (0.579 * mod_ant[2.4e-09]) + (1.193 * age[2.1e-55]), glm_warn [False]: nan log10 trans: False | Notes: nan 51905 80363-5 [Chlamydia trachomatis DNA [Presence] in Anorectal by NAA with probe detection, firth]: nCase: 25 | nCon: 1733, corr p-val: 0.548, uncorr p-val: 0.322, OR: 0.312 | model: dis_status ~ 0.017[5.5e-08] + (0.312 * mod_ant[0.322]) + (0.979 * age[0.901]), glm_warn [False]: nan log10 trans: False | Notes: n=1758 | DoF=2 | n iters: full : 8.00e+00, null : 7.00e+00 | Conv at last: LL change : 3.34e-12, max abs score : 1.51e-07, beta change : 3.49e-06 | Log Likes: full : -1.27e+02, null : -1.28e+02 | Method: Penalized ML | control: maxit : 2500, maxhs : 0, maxstep : 5, lconv : 1e-05, gconv : 1e-05, xconv : 1e-05, collapse : TRUE, fit : NR, call : logistf.control(maxit = n_iter) | mod control: tau : 0.5, terms.fit : NULL, call : logistf.mod.control() dtype: object	False		0		False		0		bacteria	Chlamydiaceae		C. trachomatis
cystitis	N30	CMV	pp28	Yes	unk	replicated	0.04230936	1.403661683206234e-05	1.283	1.889	[1.107-1.487]	[1.46-2.444]	319	9110	936	36004	5000-5	Cytomegalovirus DNA [Presence] in Specimen by NAA with probe detection	glm	sex, age	sex, age	all	all	0	0	dis_status ~ 0.006[9.2e-22] + (1.283 * mod_ant[9.4e-04]) + (0.155 * male[1.4e-25]) + (1.263 * age[0.002])	dis_status ~ 0.016[0.0e+00] + (1.889 * mod_ant[1.3e-06]) + (0.425 * male[2.1e-34]) + (5.0e-04 * sex2[0.956]) + (1.166 * age[2.8e-19])	2.8	2.62	0.78	0.79	3.1	2.67	34597	1407	870	66	68.9	67.41	57.54	51.55	0.000940208	1.29171320540451e-06	sex, age, num_in_house	sex1 : 1.43e-25, age : 1.69e-03	sex1: 0.155 [0.109-0.220], age: 1.263 [1.092-1.460]	sex1 : 2.08e-34, sex2 : 9.56e-01, age : 2.81e-19	sex1: 0.425 [0.371-0.488], sex2: 5.0e-04 [2.10e-122-1.19e+115], age: 1.166 [1.127-1.205]		0 22244-8 [Cytomegalovirus IgG Ab [Presence] in Serum or Plasma, glm]: nCase: 1644 | nCon: 38845, corr p-val: 1.44e-03, uncorr p-val: 1.76e-04, OR: 1.233 | model: dis_status ~ 0.026[0.0e+00] + (1.233 * mod_ant[1.8e-04]) + (0.370 * male[1.4e-72]) + (6.9e-05 * sex2[0.942]) + (1.156 * age[8.3e-21]), glm_warn [False]: nan log10 trans: False | Notes: nan 1 49539-0 [Cytomegalovirus IgM Ab [Presence] in Serum or Plasma by Immunofluorescence, glm]: nCase: 1225 | nCon: 28375, corr p-val: 0.056, uncorr p-val: 0.017, OR: 1.355 | model: dis_status ~ 0.027[2.8e-288] + (1.355 * mod_ant[0.017]) + (0.396 * male[8.2e-45]) + (2.0e-04 * sex2[0.951]) + (1.166 * age[2.4e-17]), glm_warn [False]: nan log10 trans: False | Notes: nan 2 13949-3 [Cytomegalovirus IgG Ab [Presence] in Serum or Plasma by Immunoassay, glm]: nCase: 1859 | nCon: 60778, corr p-val: 0.296, uncorr p-val: 0.133, OR: 1.075 | model: dis_status ~ 0.026[0.0e+00] + (1.075 * mod_ant[0.133]) + (0.407 * male[2.7e-69]) + (3.5e-05 * sex2[0.939]) + (1.100 * age[1.1e-13]), glm_warn [False]: nan log10 trans: False | Notes: nan 3 30326-3 [Cytomegalovirus DNA [Presence] in Cerebral spinal fluid by NAA with probe detection, firth]: nCase: 177 | nCon: 5293, corr p-val: 0.393, uncorr p-val: 0.202, OR: 3.715 | model: dis_status ~ 0.034[0.0e+00] + (3.715 * mod_ant[0.202]) + (0.304 * male[2.9e-13]) + (5.563 * sex2[0.362]) + (1.095 * age[0.008]), glm_warn [False]: nan log10 trans: False | Notes: n=5470 | DoF=4 | n iters: full : 7.00e+00, null : 6.00e+00 | Conv at last: LL change : 2.43e-11, max abs score : 2.50e-07, beta change : 1.78e-06 | Log Likes: full : -7.44e+02, null : -7.75e+02 | Method: Penalized ML | control: maxit : 2500, maxhs : 0, maxstep : 5, lconv : 1e-05, gconv : 1e-05, xconv : 1e-05, collapse : TRUE, fit : NR, call : logistf.control(maxit = n_iter) | mod control: tau : 0.5, terms.fit : NULL, call : logistf.mod.control() 4 24119-0 [Cytomegalovirus IgM Ab [Presence] in Serum or Plasma by Immunoassay, glm]: nCase: 1442 | nCon: 46564, corr p-val: 0.755, uncorr p-val: 0.556, OR: 1.072 | model: dis_status ~ 0.025[0.0e+00] + (1.072 * mod_ant[0.556]) + (0.305 * male[4.9e-77]) + (3.3e-05 * sex2[0.945]) + (1.140 * age[6.8e-22]), glm_warn [False]: nan log10 trans: False | Notes: nan 5 22239-8 [Cytomegalovirus Ab [Presence] in Serum or Plasma, glm]: nCase: 110 | nCon: 5282, corr p-val: 0.912, uncorr p-val: 0.821, OR: 1.048 | model: dis_status ~ 0.037[7.3e-21] + (1.048 * mod_ant[0.821]) + (0.645 * male[0.024]) + (1.7e-05 * sex2[0.978]) + (0.936 * age[0.246]), glm_warn [False]: nan log10 trans: False | Notes: nan dtype: object	51907 16718-9 [Cytomegalovirus Ag [Presence] in Blood, firth]: nCase: 32 | nCon: 1544, corr p-val: 0.935, uncorr p-val: 0.893, OR: 0.828 | model: dis_status ~ 0.005[0.0e+00] + (0.828 * mod_ant[0.893]) + (0.413 * male[0.014]) + (1.457 * age[6.1e-05]), glm_warn [False]: nan log10 trans: False | Notes: n=1576 | DoF=3 | n iters: full : 8.00e+00, null : 6.00e+00 | Conv at last: LL change : 4.53e-11, max abs score : 3.26e-06, beta change : 5.17e-06 | Log Likes: full : -1.40e+02, null : -1.52e+02 | Method: Penalized ML | control: maxit : 2500, maxhs : 0, maxstep : 5, lconv : 1e-05, gconv : 1e-05, xconv : 1e-05, collapse : TRUE, fit : NR, call : logistf.control(maxit = n_iter) | mod control: tau : 0.5, terms.fit : NULL, call : logistf.mod.control() 51911 30246-3 [Cytomegalovirus DNA [Presence] in Serum or Plasma by NAA with probe detection, glm]: nCase: 307 | nCon: 8196, corr p-val: 0.912, uncorr p-val: 0.829, OR: 0.946 | model: dis_status ~ 0.046[6.8e-103] + (0.946 * mod_ant[0.829]) + (0.415 * male[3.9e-13]) + (1.043 * age[0.104]), glm_warn [False]: nan log10 trans: False | Notes: nan 51912 30325-5 [Cytomegalovirus IgM Ab [Presence] in Serum or Plasma, glm]: nCase: 250 | nCon: 9425, corr p-val: 3.52e-15, uncorr p-val: 1.51e-16, OR: 0.138 | model: dis_status ~ 0.012[8.4e-51] + (0.138 * mod_ant[1.5e-16]) + (0.308 * male[3.2e-16]) + (1.354 * age[1.6e-10]), glm_warn [False]: nan log10 trans: False | Notes: nan 51914 31797-4 [Cytomegalovirus Ag [Presence] in Specimen, firth]: nCase: 18 | nCon: 739, corr p-val: 0.342, uncorr p-val: 0.172, OR: 0.465 | model: dis_status ~ 0.036[9.6e-09] + (0.465 * mod_ant[0.172]) + (0.360 * male[0.036]) + (1.058 * age[0.642]), glm_warn [False]: nan log10 trans: False | Notes: n=757 | DoF=3 | n iters: full : 8.00e+00, null : 6.00e+00 | Conv at last: LL change : 1.23e-11, max abs score : 1.43e-06, beta change : 1.92e-06 | Log Likes: full : -7.67e+01, null : -8.00e+01 | Method: Penalized ML | control: maxit : 2500, maxhs : 0, maxstep : 5, lconv : 1e-05, gconv : 1e-05, xconv : 1e-05, collapse : TRUE, fit : NR, call : logistf.control(maxit = n_iter) | mod control: tau : 0.5, terms.fit : NULL, call : logistf.mod.control() 51916 4996-5 [Cytomegalovirus DNA [Presence] in Blood by NAA with probe detection, firth]: nCase: 177 | nCon: 1959, corr p-val: 0.551, uncorr p-val: 0.328, OR: 0.31 | model: dis_status ~ 0.143[7.8e-16] + (0.310 * mod_ant[0.328]) + (0.401 * male[8.3e-09]) + (1.007 * age[0.871]), glm_warn [False]: nan log10 trans: False | Notes: n=2136 | DoF=3 | n iters: full : 6.00e+00, null : 5.00e+00 | Conv at last: LL change : -1.71e-12, max abs score : 1.11e-08, beta change : 6.26e-07 | Log Likes: full : -5.86e+02, null : -6.03e+02 | Method: Penalized ML | control: maxit : 2500, maxhs : 0, maxstep : 5, lconv : 1e-05, gconv : 1e-05, xconv : 1e-05, collapse : TRUE, fit : NR, call : logistf.control(maxit = n_iter) | mod control: tau : 0.5, terms.fit : NULL, call : logistf.mod.control() 51918 82189-2 [Cytomegalovirus DNA [Presence] in Cerebral spinal fluid by NAA with non-probe detection, firth]: nCase: 758 | nCon: 21519, corr p-val: 0.759, uncorr p-val: 0.568, OR: 0.486 | model: dis_status ~ 0.020[0.0e+00] + (0.486 * mod_ant[0.568]) + (0.424 * male[0.0e+00]) + (0.565 * sex2[0.665]) + (1.204 * age[0.0e+00]), glm_warn [False]: nan log10 trans: False | Notes: n=22277 | DoF=4 | n iters: full : 7.00e+00, null : 6.00e+00 | Conv at last: LL change : 8.41e-11, max abs score : 4.26e-08, beta change : 2.30e-07 | Log Likes: full : -3.17e+03, null : -3.30e+03 | Method: Penalized ML | control: maxit : 2500, maxhs : 0, maxstep : 5, lconv : 1e-05, gconv : 1e-05, xconv : 1e-05, collapse : TRUE, fit : NR, call : logistf.control(maxit = n_iter) | mod control: tau : 0.5, terms.fit : NULL, call : logistf.mod.control() dtype: object	False		0		False		0		virus	Herpesviridae	Betaherpesvirinae	betaherpesvirus 5
cystitis	N30	EBV	EBNA-1	No	unk	did_not	0.2912215157142857	0.01078143733628247	1.118	1.85	[0.966-1.293]	[1.251-2.735]	319	9110	233	11917	22296-8	Epstein Barr virus nuclear Ab [Presence] in Serum	glm	sex, age	sex, age	all	all	0	0	dis_status ~ 0.006[2.9e-18] + (1.118 * mod_ant[0.134]) + (0.153 * male[6.2e-26]) + (1.302 * age[3.5e-04])	dis_status ~ 0.006[1.1e-158] + (1.850 * mod_ant[0.002]) + (0.386 * male[8.8e-11]) + (2.6e-05 * sex2[0.972]) + (1.330 * age[6.7e-20])	3.4	3.32	0.85	0.88	3.66	3.63	4466	7451	35	198	68.9	67.41	46.17	29.97	0.13374258	0.0020659123377358	sex, age	sex1 : 6.19e-26, age : 3.49e-04	sex1: 0.153 [0.108-0.217], age: 1.302 [1.127-1.505]	sex1 : 8.82e-11, sex2 : 9.72e-01, age : 6.71e-20	sex1: 0.386 [0.289-0.515], sex2: 2.6e-05 [4.82e-260-1.35e+250], age: 1.330 [1.251-1.414]		0 59183-4 [Epstein Barr virus early diffuse IgG Ab [Presence] in Serum, glm]: nCase: 468 | nCon: 13593, corr p-val: 0.025, uncorr p-val: 6.00e-03, OR: 1.344 | model: dis_status ~ 0.020[4.4e-89] + (1.344 * mod_ant[0.006]) + (0.451 * male[5.6e-16]) + (2.3e-04 * sex2[0.966]) + (1.157 * age[7.8e-06]), glm_warn [False]: nan log10 trans: False | Notes: nan 1 5156-5 [Epstein Barr virus nuclear IgG Ab [Presence] in Serum by Immunoassay, glm]: nCase: 697 | nCon: 13835, corr p-val: 0.055, uncorr p-val: 0.016, OR: 1.31 | model: dis_status ~ 0.039[1.6e-165] + (1.310 * mod_ant[0.016]) + (0.328 * male[4.2e-38]) + (1.3e-04 * sex2[0.964]) + (1.107 * age[1.2e-06]), glm_warn [False]: nan log10 trans: False | Notes: nan 2 30339-6 [Epstein Barr virus capsid IgG Ab [Presence] in Serum, glm]: nCase: 1163 | nCon: 37255, corr p-val: 0.33, uncorr p-val: 0.159, OR: 1.165 | model: dis_status ~ 0.024[2.1e-301] + (1.165 * mod_ant[0.159]) + (0.338 * male[2.1e-60]) + (4.2e-04 * sex2[0.948]) + (1.127 * age[2.3e-12]), glm_warn [False]: nan log10 trans: False | Notes: nan 3 5002-1 [Epstein Barr virus DNA [Presence] in Blood by NAA with probe detection, glm]: nCase: 135 | nCon: 3763, corr p-val: 0.752, uncorr p-val: 0.535, OR: 1.18 | model: dis_status ~ 0.057[2.3e-64] + (1.180 * mod_ant[0.535]) + (0.338 * male[3.0e-08]) + (0.985 * age[0.707]), glm_warn [False]: nan log10 trans: False | Notes: nan 4 49178-7 [Epstein Barr virus Ab [Presence] in Serum, glm]: nCase: 747 | nCon: 52695, corr p-val: 0.765, uncorr p-val: 0.58, OR: 1.082 | model: dis_status ~ 0.007[0.0e+00] + (1.082 * mod_ant[0.580]) + (0.134 * male[8.6e-48]) + (1.1e-05 * sex2[0.956]) + (1.323 * age[1.3e-37]), glm_warn [False]: nan log10 trans: False | Notes: nan 5 7883-2 [Epstein Barr virus nuclear IgG Ab [Presence] in Serum, glm]: nCase: 523 | nCon: 21908, corr p-val: 0.765, uncorr p-val: 0.594, OR: 1.077 | model: dis_status ~ 0.017[2.6e-189] + (1.077 * mod_ant[0.594]) + (0.288 * male[7.4e-33]) + (1.4e-04 * sex2[0.969]) + (1.173 * age[2.2e-10]), glm_warn [False]: nan log10 trans: False | Notes: nan 6 30340-4 [Epstein Barr virus capsid IgM Ab [Presence] in Serum, glm]: nCase: 1447 | nCon: 37663, corr p-val: 0.899, uncorr p-val: 0.774, OR: 1.027 | model: dis_status ~ 0.032[0.0e+00] + (1.027 * mod_ant[0.774]) + (0.277 * male[1.2e-90]) + (6.5e-05 * sex2[0.947]) + (1.151 * age[6.8e-27]), glm_warn [False]: nan log10 trans: False | Notes: nan 7 33395-5 [Epstein Barr virus capsid Ab [Presence] in Serum, glm]: nCase: 88 | nCon: 973, corr p-val: 0.901, uncorr p-val: 0.787, OR: 1.085 | model: dis_status ~ 0.115[4.9e-14] + (1.085 * mod_ant[0.787]) + (0.108 * male[2.4e-08]) + (1.064 * age[0.375]), glm_warn [False]: nan log10 trans: False | Notes: nan dtype: object	51919 22295-0 [Epstein Barr virus early IgG Ab [Presence] in Serum, glm]: nCase: 284 | nCon: 10259, corr p-val: 0.889, uncorr p-val: 0.752, OR: 0.954 | model: dis_status ~ 0.022[5.5e-184] + (0.954 * mod_ant[0.752]) + (0.201 * male[2.0e-21]) + (1.1e-04 * sex2[0.978]) + (1.203 * age[3.9e-11]), glm_warn [False]: nan log10 trans: False | Notes: nan 51921 23858-4 [Epstein Barr virus DNA [Presence] in Cerebral spinal fluid by NAA with probe detection, firth]: nCase: 78 | nCon: 2043, corr p-val: 0.912, uncorr p-val: 0.831, OR: 0.839 | model: dis_status ~ 0.024[0.0e+00] + (0.839 * mod_ant[0.831]) + (0.528 * male[0.006]) + (4.547 * sex2[0.423]) + (1.145 * age[0.018]), glm_warn [False]: nan log10 trans: False | Notes: n=2121 | DoF=4 | n iters: full : 7.00e+00, null : 6.00e+00 | Conv at last: LL change : 2.10e-12, max abs score : 3.11e-07, beta change : 3.31e-07 | Log Likes: full : -3.22e+02, null : -3.29e+02 | Method: Penalized ML | control: maxit : 2500, maxhs : 0, maxstep : 5, lconv : 1e-05, gconv : 1e-05, xconv : 1e-05, collapse : TRUE, fit : NR, call : logistf.control(maxit = n_iter) | mod control: tau : 0.5, terms.fit : NULL, call : logistf.mod.control() 51922 24114-1 [Epstein Barr virus capsid IgG Ab [Presence] in Serum by Immunoassay, glm]: nCase: 1826 | nCon: 75038, corr p-val: 0.03, uncorr p-val: 7.83e-03, OR: 0.809 | model: dis_status ~ 0.020[0.0e+00] + (0.809 * mod_ant[0.008]) + (0.389 * male[5.0e-77]) + (1.7e-06 * sex2[0.917]) + (1.165 * age[1.6e-27]), glm_warn [False]: nan log10 trans: False | Notes: nan 51923 24115-8 [Epstein Barr virus capsid IgM Ab [Presence] in Serum by Immunoassay, glm]: nCase: 1334 | nCon: 47284, corr p-val: 0.207, uncorr p-val: 0.086, OR: 0.794 | model: dis_status ~ 0.017[0.0e+00] + (0.794 * mod_ant[0.086]) + (0.370 * male[3.5e-61]) + (1.3e-06 * sex2[0.915]) + (1.209 * age[1.6e-37]), glm_warn [False]: nan log10 trans: False | Notes: nan 51927 40751-0 [Epstein Barr virus capsid IgM Ab [Presence] in Serum by Immunofluorescence, glm]: nCase: 210 | nCon: 6163, corr p-val: 0.508, uncorr p-val: 0.277, OR: 0.632 | model: dis_status ~ 0.037[5.8e-55] + (0.632 * mod_ant[0.277]) + (0.117 * male[4.7e-18]) + (1.098 * age[0.020]), glm_warn [False]: nan log10 trans: False | Notes: nan 51928 40752-8 [Epstein Barr virus early IgG Ab [Presence] in Serum by Immunoassay, glm]: nCase: 276 | nCon: 18062, corr p-val: 0.711, uncorr p-val: 0.493, OR: 0.9 | model: dis_status ~ 0.022[1.6e-127] + (0.900 * mod_ant[0.493]) + (0.286 * male[7.0e-19]) + (1.3e-04 * sex2[0.978]) + (1.042 * age[0.206]), glm_warn [False]: nan log10 trans: False | Notes: nan 51931 5005-4 [Epstein Barr virus DNA [Presence] in Specimen by NAA with probe detection, glm]: nCase: 486 | nCon: 11914, corr p-val: 0.333, uncorr p-val: 0.164, OR: 0.819 | model: dis_status ~ 0.034[7.1e-113] + (0.819 * mod_ant[0.164]) + (0.443 * male[5.0e-17]) + (2.1e-04 * sex2[0.966]) + (1.112 * age[3.1e-05]), glm_warn [False]: nan log10 trans: False | Notes: nan 51935 84871-3 [Epstein Barr virus capsid p18 IgG Ab [Presence] in Serum by Rapid immunoassay, glm]: nCase: 40 | nCon: 2156, corr p-val: 0.935, uncorr p-val: 0.892, OR: 0.941 | model: dis_status ~ 0.015[3.4e-28] + (0.941 * mod_ant[0.892]) + (0.408 * male[0.010]) + (1.174 * age[0.048]), glm_warn [False]: nan log10 trans: False | Notes: nan dtype: object	False		0		False		0		virus	Herpesviridae		gammaherpesvirus 4
cystitis	N30	HBV	HBc	Yes	unk	replicated	0.2912215157142857	2.773274738489691e-290	1.147	1.812	[0.962-1.367]	[1.755-1.870]	319	9110	17025	1921851	22322-2	Hepatitis B virus surface Ab [Presence] in Serum	glm	sex, num_in_house	sex	all	all	0	0	dis_status ~ 0.047[2.0e-91] + (1.147 * mod_ant[0.126]) + (0.154 * male[9.1e-26]) + (1.371 * num_in_house2[0.044]) + (0.905 * num_in_house3[0.631]) + (0.808 * num_in_house4[0.350]) + (0.670 * num_in_house5[0.251]) + (0.470 * num_in_house6[0.460])	dis_status ~ 0.010[0.0e+00] + (1.812 * mod_ant[1.7e-292]) + (0.411 * male[0.0e+00]) + (0.367 * sex2[0.318])	0.7	0.67	0.63	0.64	0.78	0.7	1504238	417613	11175	5850	68.9	67.41	55.24	47.97	0.125536379	1.7013955450857e-292	sex, num_in_house	sex1 : 9.12e-26, num_in_house2 : 4.44e-02, num_in_house3 : 6.31e-01, num_in_house4 : 3.50e-01, num_in_house5 : 2.51e-01, num_in_house6 : 4.60e-01	sex1: 0.154 [0.108-0.218], num_in_house2: 1.371 [1.008-1.865], num_in_house3: 0.905 [0.601-1.362], num_in_house4: 0.808 [0.516-1.264], num_in_house5: 0.670 [0.338-1.328], num_in_house6: 0.470 [0.064-3.482]	sex1 : 0.00e+00, sex2 : 3.18e-01	sex1: 0.411 [0.396-0.426], sex2: 0.367 [0.051-2.622]		0 5195-3 [Hepatitis B virus surface Ag [Presence] in Serum, glm]: nCase: 45500 | nCon: 3437799, corr p-val: 7.63e-14, uncorr p-val: 3.74e-15, OR: 1.526 | model: dis_status ~ 0.017[0.0e+00] + (1.526 * mod_ant[3.7e-15]) + (0.316 * male[0.0e+00]) + (0.261 * sex2[0.180]), glm_warn [False]: nan log10 trans: False | Notes: nan 1 51914-0 [Hepatitis B virus core IgG+IgM Ab [Presence] in Serum, glm]: nCase: 5176 | nCon: 153439, corr p-val: 0.058, uncorr p-val: 0.018, OR: 1.097 | model: dis_status ~ 0.049[0.0e+00] + (1.097 * mod_ant[0.018]) + (0.395 * male[5.0e-204]) + (7.0e-05 * sex2[0.909]), glm_warn [False]: nan log10 trans: False | Notes: nan 2 16933-4 [Hepatitis B virus core Ab [Presence] in Serum, glm]: nCase: 6727 | nCon: 208135, corr p-val: 0.069, uncorr p-val: 0.024, OR: 1.092 | model: dis_status ~ 0.050[0.0e+00] + (1.092 * mod_ant[0.024]) + (0.298 * male[0.0e+00]) + (0.487 * sex2[0.478]), glm_warn [False]: nan log10 trans: False | Notes: nan 3 83100-8 [Hepatitis B virus core IgG+IgM Ab [Presence] in Serum or Plasma by Immunoassay, firth]: nCase: 44 | nCon: 3901, corr p-val: 0.599, uncorr p-val: 0.383, OR: 1.592 | model: dis_status ~ 0.014[0.0e+00] + (1.592 * mod_ant[0.383]) + (0.593 * male[0.086]), glm_warn [False]: nan log10 trans: False | Notes: n=3945 | DoF=2 | n iters: full : 9.00e+00, null : 8.00e+00 | Conv at last: LL change : 2.84e-14, max abs score : 1.64e-08, beta change : 1.35e-07 | Log Likes: full : -2.36e+02, null : -2.38e+02 | Method: Penalized ML | control: maxit : 2500, maxhs : 0, maxstep : 5, lconv : 1e-05, gconv : 1e-05, xconv : 1e-05, collapse : TRUE, fit : NR, call : logistf.control(maxit = n_iter) | mod control: tau : 0.5, terms.fit : NULL, call : logistf.mod.control() 4 65633-0 [Hepatitis B virus surface Ag [Presence] in Serum or Plasma by Confirmatory method, glm]: nCase: 474 | nCon: 21086, corr p-val: 0.858, uncorr p-val: 0.705, OR: 1.059 | model: dis_status ~ 0.024[0.0e+00] + (1.059 * mod_ant[0.705]) + (0.473 * male[5.2e-04]), glm_warn [False]: nan log10 trans: False | Notes: nan 5 48070-7 [Hepatitis B virus surface IgG Ab [Presence] in Serum by Immunoassay, glm]: nCase: 50 | nCon: 2532, corr p-val: 0.912, uncorr p-val: 0.851, OR: 1.058 | model: dis_status ~ 0.028[1.5e-63] + (1.058 * mod_ant[0.851]) + (0.484 * male[0.013]), glm_warn [False]: nan log10 trans: False | Notes: nan 6 5007-0 [Hepatitis B virus DNA [Presence] in Blood by NAA with probe detection, firth]: nCase: 20 | nCon: 790, corr p-val: 0.983, uncorr p-val: 0.964, OR: 1.069 | model: dis_status ~ 0.046[0.0e+00] + (1.069 * mod_ant[0.964]) + (0.370 * male[0.026]), glm_warn [False]: nan log10 trans: False | Notes: n=810 | DoF=2 | n iters: full : 8.00e+00, null : 7.00e+00 | Conv at last: LL change : 2.22e-11, max abs score : 3.24e-07, beta change : 3.48e-06 | Log Likes: full : -8.95e+01, null : -9.19e+01 | Method: Penalized ML | control: maxit : 2500, maxhs : 0, maxstep : 5, lconv : 1e-05, gconv : 1e-05, xconv : 1e-05, collapse : TRUE, fit : NR, call : logistf.control(maxit = n_iter) | mod control: tau : 0.5, terms.fit : NULL, call : logistf.mod.control() dtype: object	51944 10900-9 [Hepatitis B virus surface Ab [Presence] in Serum by Immunoassay, glm]: nCase: 6444 | nCon: 245179, corr p-val: 1.61e-03, uncorr p-val: 2.08e-04, OR: 0.91 | model: dis_status ~ 0.037[0.0e+00] + (0.910 * mod_ant[2.1e-04]) + (0.441 * male[1.8e-189]) + (0.098 * sex2[0.020]), glm_warn [False]: nan log10 trans: False | Notes: nan 51945 13952-7 [Hepatitis B virus core Ab [Presence] in Serum or Plasma by Immunoassay, glm]: nCase: 15124 | nCon: 400465, corr p-val: 0.211, uncorr p-val: 0.089, OR: 0.954 | model: dis_status ~ 0.058[0.0e+00] + (0.954 * mod_ant[0.089]) + (0.324 * male[0.0e+00]) + (0.023 * sex2[1.4e-04]), glm_warn [False]: nan log10 trans: False | Notes: nan 51946 13953-5 [Hepatitis B virus e Ab [Presence] in Serum or Plasma by Immunoassay, glm]: nCase: 1227 | nCon: 39766, corr p-val: 0.021, uncorr p-val: 4.74e-03, OR: 0.825 | model: dis_status ~ 0.051[0.0e+00] + (0.825 * mod_ant[0.005]) + (0.327 * male[4.3e-66]) + (3.6e-06 * sex2[0.931]), glm_warn [False]: nan log10 trans: False | Notes: nan 51947 13954-3 [Hepatitis B virus e Ag [Presence] in Serum or Plasma by Immunoassay, glm]: nCase: 2218 | nCon: 58934, corr p-val: 0.043, uncorr p-val: 0.012, OR: 0.788 | model: dis_status ~ 0.061[0.0e+00] + (0.788 * mod_ant[0.012]) + (0.297 * male[1.7e-132]) + (8.1e-06 * sex2[0.893]), glm_warn [False]: nan log10 trans: False | Notes: nan 51950 24113-3 [Hepatitis B virus core IgM Ab [Presence] in Serum or Plasma by Immunoassay, glm]: nCase: 15027 | nCon: 363942, corr p-val: 0.912, uncorr p-val: 0.847, OR: 0.98 | model: dis_status ~ 0.063[0.0e+00] + (0.980 * mod_ant[0.847]) + (0.318 * male[0.0e+00]) + (0.171 * sex2[0.013]), glm_warn [False]: nan log10 trans: False | Notes: nan 51951 29610-3 [Hepatitis B virus DNA [Presence] in Serum or Plasma by NAA with probe detection, glm]: nCase: 419 | nCon: 11147, corr p-val: 0.01, uncorr p-val: 1.89e-03, OR: 0.667 | model: dis_status ~ 0.063[0.0e+00] + (0.667 * mod_ant[0.002]) + (0.393 * male[2.6e-19]) + (1.5e-04 * sex2[0.964]), glm_warn [False]: nan log10 trans: False | Notes: nan 51952 31204-1 [Hepatitis B virus core IgM Ab [Presence] in Serum, glm]: nCase: 6960 | nCon: 1762330, corr p-val: 6.35e-22, uncorr p-val: 2.34e-23, OR: 0.214 | model: dis_status ~ 0.005[0.0e+00] + (0.214 * mod_ant[2.3e-23]) + (0.467 * male[5.4e-157]) + (2.9e-04 * sex2[0.893]), glm_warn [False]: nan log10 trans: False | Notes: nan 51953 32685-0 [Hepatitis B virus core IgG Ab [Presence] in Serum, glm]: nCase: 3362 | nCon: 63876, corr p-val: 0.711, uncorr p-val: 0.498, OR: 0.955 | model: dis_status ~ 0.085[0.0e+00] + (0.955 * mod_ant[0.498]) + (0.255 * male[1.6e-220]) + (1.1e-04 * sex2[0.910]), glm_warn [False]: nan log10 trans: False | Notes: nan 51954 33463-1 [Hepatitis B virus e IgG Ab [Presence] in Serum by Immunoassay, firth]: nCase: 77 | nCon: 2600, corr p-val: 0.179, uncorr p-val: 0.072, OR: 0.454 | model: dis_status ~ 0.055[0.0e+00] + (0.454 * mod_ant[0.072]) + (0.209 * male[1.4e-09]), glm_warn [False]: nan log10 trans: False | Notes: n=2677 | DoF=2 | n iters: full : 8.00e+00, null : 7.00e+00 | Conv at last: LL change : 3.38e-11, max abs score : 1.72e-07, beta change : 2.27e-06 | Log Likes: full : -3.25e+02, null : -3.44e+02 | Method: Penalized ML | control: maxit : 2500, maxhs : 0, maxstep : 5, lconv : 1e-05, gconv : 1e-05, xconv : 1e-05, collapse : TRUE, fit : NR, call : logistf.control(maxit = n_iter) | mod control: tau : 0.5, terms.fit : NULL, call : logistf.mod.control() 51959 5196-1 [Hepatitis B virus surface Ag [Presence] in Serum or Plasma by Immunoassay, glm]: nCase: 57154 | nCon: 1504611, corr p-val: 9.94e-03, uncorr p-val: 1.72e-03, OR: 0.838 | model: dis_status ~ 0.049[0.0e+00] + (0.838 * mod_ant[0.002]) + (0.333 * male[0.0e+00]) + (0.072 * sex2[1.3e-07]), glm_warn [False]: nan log10 trans: False | Notes: nan dtype: object	False		0		False		0		virus	Hepadnaviridae		Hepatitis B virus
cystitis	N30	HCV	NS3	No	unk	did_not_attempt	0.5752091590909091		1.09		[0.883-1.344]		319	9110						sex		all		0		dis_status ~ 0.050[5.4e-79] + (1.090 * mod_ant[0.422]) + (0.154 * male[7.9e-26])		1.38	1.37	0.54	0.55	1.51	1.49					68.9	67.41			0.42182005		sex	sex1 : 7.86e-26	sex1: 0.154 [0.108-0.218]				0 16128-1 [Hepatitis C virus Ab [Presence] in Serum, glm]: nCase: 38893 | nCon: 1158269, corr p-val: 4.36e-06, uncorr p-val: 2.94e-07, OR: 1.117 | model: dis_status ~ 0.048[0.0e+00] + (1.117 * mod_ant[2.9e-07]) + (0.293 * male[0.0e+00]) + (0.269 * sex2[0.024]), glm_warn [False]: nan log10 trans: False | Notes: nan 1 5010-4 [Hepatitis C virus RNA [Presence] in Blood by NAA with probe detection, firth]: nCase: 20 | nCon: 772, corr p-val: 0.548, uncorr p-val: 0.318, OR: 2.695 | model: dis_status ~ 0.045[0.0e+00] + (2.695 * mod_ant[0.318]) + (0.366 * male[0.024]), glm_warn [False]: nan log10 trans: False | Notes: n=792 | DoF=2 | n iters: full : 8.00e+00, null : 7.00e+00 | Conv at last: LL change : 7.84e-12, max abs score : 1.72e-07, beta change : 1.74e-06 | Log Likes: full : -8.84e+01, null : -9.13e+01 | Method: Penalized ML | control: maxit : 2500, maxhs : 0, maxstep : 5, lconv : 1e-05, gconv : 1e-05, xconv : 1e-05, collapse : TRUE, fit : NR, call : logistf.control(maxit = n_iter) | mod control: tau : 0.5, terms.fit : NULL, call : logistf.mod.control() 2 72376-7 [Hepatitis C virus Ab [Presence] in Serum, Plasma or Blood by Rapid immunoassay, glm]: nCase: 428 | nCon: 21459, corr p-val: 0.599, uncorr p-val: 0.386, OR: 1.232 | model: dis_status ~ 0.059[0.0e+00] + (1.232 * mod_ant[0.386]) + (0.098 * male[5.0e-86]) + (0.990 * sex2[0.993]), glm_warn [False]: nan log10 trans: False | Notes: nan 3 40726-2 [Hepatitis C virus IgG Ab [Presence] in Serum or Plasma by Immunoassay, firth]: nCase: 131 | nCon: 7804, corr p-val: 0.912, uncorr p-val: 0.82, OR: 1.163 | model: dis_status ~ 0.025[0.0e+00] + (1.163 * mod_ant[0.820]) + (0.343 * male[1.0e-08]) + (7.867 * sex2[0.290]), glm_warn [False]: nan log10 trans: False | Notes: n=7935 | DoF=3 | n iters: full : 8.00e+00, null : 7.00e+00 | Conv at last: LL change : 1.46e-10, max abs score : 3.60e-07, beta change : 3.38e-06 | Log Likes: full : -6.47e+02, null : -6.65e+02 | Method: Penalized ML | control: maxit : 2500, maxhs : 0, maxstep : 5, lconv : 1e-05, gconv : 1e-05, xconv : 1e-05, collapse : TRUE, fit : NR, call : logistf.control(maxit = n_iter) | mod control: tau : 0.5, terms.fit : NULL, call : logistf.mod.control() dtype: object	51962 11259-9 [Hepatitis C virus RNA [Presence] in Serum or Plasma by NAA with probe detection, glm]: nCase: 3314 | nCon: 80473, corr p-val: 0.013, uncorr p-val: 2.67e-03, OR: 0.851 | model: dis_status ~ 0.059[0.0e+00] + (0.851 * mod_ant[0.003]) + (0.396 * male[3.2e-116]) + (8.5e-06 * sex2[0.905]), glm_warn [False]: nan log10 trans: False | Notes: nan 51965 16129-9 [Hepatitis C virus IgG Ab [Presence] in Serum, glm]: nCase: 4257 | nCon: 87887, corr p-val: 0.765, uncorr p-val: 0.596, OR: 0.946 | model: dis_status ~ 0.071[0.0e+00] + (0.946 * mod_ant[0.596]) + (0.265 * male[1.5e-224]), glm_warn [False]: nan log10 trans: False | Notes: nan 51968 5012-0 [Hepatitis C virus RNA [Presence] in Specimen by NAA with probe detection, firth]: nCase: 31 | nCon: 4259, corr p-val: 0.88, uncorr p-val: 0.734, OR: 0.854 | model: dis_status ~ 0.015[0.0e+00] + (0.854 * mod_ant[0.734]) + (0.255 * male[3.7e-04]) + (0.057 * sex2[8.1e-04]), glm_warn [False]: nan log10 trans: False | Notes: n=4290 | DoF=3 | n iters: full : 1.10e+01, null : 8.00e+00 | Conv at last: LL change : -2.84e-14, max abs score : 4.74e-09, beta change : 3.86e-07 | Log Likes: full : -1.70e+02, null : -1.80e+02 | Method: Penalized ML | control: maxit : 2500, maxhs : 0, maxstep : 5, lconv : 1e-05, gconv : 1e-05, xconv : 1e-05, collapse : TRUE, fit : NR, call : logistf.control(maxit = n_iter) | mod control: tau : 0.5, terms.fit : NULL, call : logistf.mod.control() 51969 5199-5 [Hepatitis C virus Ab [Presence] in Serum by Immunoblot, glm]: nCase: 61 | nCon: 1599, corr p-val: 0.548, uncorr p-val: 0.306, OR: 0.726 | model: dis_status ~ 0.071[8.9e-62] + (0.726 * mod_ant[0.306]) + (0.191 * male[2.5e-06]), glm_warn [False]: nan log10 trans: False | Notes: nan dtype: object	False				False				virus	Flaviviridae		Hepacivirus C
cystitis	N30	HHV-6	IE1B	No	unk	did_not_attempt	0.5437095270967742		1.101		[0.891-1.361]		319	9110						sex, age		all		0		dis_status ~ 0.008[5.3e-17] + (1.101 * mod_ant[0.374]) + (0.153 * male[6.2e-26]) + (1.299 * age[3.9e-04])		2.43	2.4	0.56	0.51	2.41	2.37					68.9	67.41			0.373546691		sex, age	sex1 : 6.17e-26, age : 3.86e-04	sex1: 0.153 [0.108-0.217], age: 1.299 [1.124-1.501]					51972 33941-6 [Herpes virus 6 DNA [Presence] in Blood by NAA with probe detection, firth]: nCase: 54 | nCon: 759, corr p-val: 0.539, uncorr p-val: 0.297, OR: 0.294 | model: dis_status ~ 0.088[0.0e+00] + (0.294 * mod_ant[0.297]) + (0.380 * male[7.2e-04]) + (1.113 * age[0.094]), glm_warn [False]: nan log10 trans: False | Notes: n=813 | DoF=3 | n iters: full : 7.00e+00, null : 5.00e+00 | Conv at last: LL change : 1.73e-12, max abs score : 2.47e-08, beta change : 1.08e-06 | Log Likes: full : -1.84e+02, null : -1.92e+02 | Method: Penalized ML | control: maxit : 2500, maxhs : 0, maxstep : 5, lconv : 1e-05, gconv : 1e-05, xconv : 1e-05, collapse : TRUE, fit : NR, call : logistf.control(maxit = n_iter) | mod control: tau : 0.5, terms.fit : NULL, call : logistf.mod.control() 51973 33942-4 [Herpes virus 6 DNA [Presence] in Cerebral spinal fluid by NAA with probe detection, firth]: nCase: 211 | nCon: 5521, corr p-val: 0.673, uncorr p-val: 0.456, OR: 0.568 | model: dis_status ~ 0.038[0.0e+00] + (0.568 * mod_ant[0.456]) + (0.368 * male[8.9e-12]) + (4.995 * sex2[0.388]) + (1.092 * age[0.005]), glm_warn [False]: nan log10 trans: False | Notes: n=5732 | DoF=4 | n iters: full : 7.00e+00, null : 6.00e+00 | Conv at last: LL change : -3.58e-11, max abs score : 4.48e-08, beta change : 1.25e-07 | Log Likes: full : -8.69e+02, null : -8.96e+02 | Method: Penalized ML | control: maxit : 2500, maxhs : 0, maxstep : 5, lconv : 1e-05, gconv : 1e-05, xconv : 1e-05, collapse : TRUE, fit : NR, call : logistf.control(maxit = n_iter) | mod control: tau : 0.5, terms.fit : NULL, call : logistf.mod.control() 51974 82192-6 [Herpes virus 6 DNA [Presence] in Cerebral spinal fluid by NAA with non-probe detection, glm]: nCase: 660 | nCon: 19960, corr p-val: 0.912, uncorr p-val: 0.842, OR: 0.926 | model: dis_status ~ 0.019[0.0e+00] + (0.926 * mod_ant[0.842]) + (0.432 * male[8.9e-23]) + (8.5e-06 * sex2[0.960]) + (1.203 * age[1.1e-26]), glm_warn [False]: nan log10 trans: False | Notes: nan dtype: object	False				False				virus	Herpesviridae	Betaherpesvirinae	betaherpesvirus 6
cystitis	N30	HHV-7	U14	No	unk	did_not_attempt	0.965660238		1.006		[0.773-1.308]		319	9110						sex, age		all		0		dis_status ~ 0.010[6.8e-13] + (1.006 * mod_ant[0.966]) + (0.153 * male[1.1e-25]) + (1.297 * age[4.3e-04])		2.79	2.74	0.42	0.44	2.82	2.78					68.9	67.41			0.965660238		sex, age	sex1 : 1.07e-25, age : 4.32e-04	sex1: 0.153 [0.107-0.217], age: 1.297 [1.122-1.499]						False				False				virus	Herpesviridae	Betaherpesvirinae	betaherpesvirus 7
cystitis	N30	HIV	env	Yes	unk	replicated	0.1561564485	0.00685548201152706	1.408	2.391	[1.025-1.933]	[1.414-4.040]	319	9110	3565	84359	18396-2	HIV 1 p24 Ag [Presence] in Serum or Plasma by Immunoassay	glm	sex, age	sex, age	all	all	0	0	dis_status ~ 0.006[9.6e-20] + (1.408 * mod_ant[0.035]) + (0.151 * male[3.5e-26]) + (1.291 * age[5.4e-04])	dis_status ~ 0.043[0.0e+00] + (2.391 * mod_ant[0.001]) + (0.129 * male[7.1e-241]) + (1.6e-04 * sex2[0.900]) + (1.105 * age[4.7e-18])	1.58	1.53	0.37	0.4	1.61	1.59	84132	227	3549	16	68.9	67.41	40.65	39.95	0.034701433	0.0011355706399462	sex, age, num_in_house	sex1 : 3.55e-26, age : 5.36e-04	sex1: 0.151 [0.107-0.215], age: 1.291 [1.117-1.492]	sex1 : 7.14e-241, sex2 : 9.00e-01, age : 4.74e-18	sex1: 0.129 [0.114-0.146], sex2: 1.6e-04 [9.71e-64-2.68e+55], age: 1.105 [1.081-1.131]		0 7917-8 [HIV 1 Ab [Presence] in Serum, glm]: nCase: 755 | nCon: 24771, corr p-val: 0.069, uncorr p-val: 0.024, OR: 2.438 | model: dis_status ~ 0.011[5.7e-276] + (2.438 * mod_ant[0.024]) + (0.274 * male[2.0e-30]) + (8.9e-06 * sex2[0.953]) + (1.284 * age[2.6e-27]), glm_warn [False]: nan log10 trans: False | Notes: nan 1 24012-7 [HIV 1 Ag [Presence] in Serum, glm]: nCase: 1558 | nCon: 31882, corr p-val: 0.118, uncorr p-val: 0.044, OR: 2.458 | model: dis_status ~ 0.061[1.3e-222] + (2.458 * mod_ant[0.044]) + (0.117 * male[1.2e-129]) + (3.4e-04 * sex2[0.947]) + (1.074 * age[4.7e-04]), glm_warn [False]: nan log10 trans: False | Notes: nan 2 44871-2 [HIV 1 proviral DNA [Presence] in Blood by NAA with probe detection, firth]: nCase: 27 | nCon: 1311, corr p-val: 0.599, uncorr p-val: 0.379, OR: 1.799 | model: dis_status ~ 0.020[0.0e+00] + (1.799 * mod_ant[0.379]) + (0.095 * male[3.1e-07]) + (10.863 * sex2[0.246]) + (1.286 * age[0.002]), glm_warn [False]: nan log10 trans: False | Notes: n=1338 | DoF=4 | n iters: full : 9.00e+00, null : 6.00e+00 | Conv at last: LL change : 6.59e-12, max abs score : 2.48e-07, beta change : 1.88e-06 | Log Likes: full : -1.11e+02, null : -1.29e+02 | Method: Penalized ML | control: maxit : 2500, maxhs : 0, maxstep : 5, lconv : 1e-05, gconv : 1e-05, xconv : 1e-05, collapse : TRUE, fit : NR, call : logistf.control(maxit = n_iter) | mod control: tau : 0.5, terms.fit : NULL, call : logistf.mod.control() 3 9821-0 [HIV 1 p24 Ag [Presence] in Serum, firth]: nCase: 248 | nCon: 5014, corr p-val: 0.765, uncorr p-val: 0.593, OR: 1.649 | model: dis_status ~ 0.028[0.0e+00] + (1.649 * mod_ant[0.593]) + (0.131 * male[0.0e+00]) + (3.729 * sex2[0.465]) + (1.317 * age[1.6e-13]), glm_warn [False]: nan log10 trans: False | Notes: n=5262 | DoF=4 | n iters: full : 8.00e+00, null : 5.00e+00 | Conv at last: LL change : 9.78e-12, max abs score : 9.95e-09, beta change : 1.90e-07 | Log Likes: full : -9.00e+02, null : -9.93e+02 | Method: Penalized ML | control: maxit : 2500, maxhs : 0, maxstep : 5, lconv : 1e-05, gconv : 1e-05, xconv : 1e-05, collapse : TRUE, fit : NR, call : logistf.control(maxit = n_iter) | mod control: tau : 0.5, terms.fit : NULL, call : logistf.mod.control() dtype: object	51976 12859-5 [HIV 1 p18 Ab [Presence] in Serum by Immunoblot, glm]: nCase: 213 | nCon: 3915, corr p-val: 0.33, uncorr p-val: 0.159, OR: 0.757 | model: dis_status ~ 0.033[5.9e-40] + (0.757 * mod_ant[0.159]) + (0.186 * male[7.3e-18]) + (3.2e-05 * sex2[0.975]) + (1.205 * age[9.8e-06]), glm_warn [False]: nan log10 trans: False | Notes: nan 51977 14092-1 [HIV 1 Ab [Presence] in Serum by Immunofluorescence, firth]: nCase: 19 | nCon: 301, corr p-val: 0.992, uncorr p-val: 0.981, OR: 0.979 | model: dis_status ~ 0.018[8.7e-07] + (0.979 * mod_ant[0.981]) + (0.347 * male[0.034]) + (1.396 * age[0.040]), glm_warn [False]: nan log10 trans: False | Notes: n=320 | DoF=3 | n iters: full : 7.00e+00, null : 5.00e+00 | Conv at last: LL change : 4.91e-11, max abs score : 1.63e-06, beta change : 6.43e-06 | Log Likes: full : -6.40e+01, null : -6.78e+01 | Method: Penalized ML | control: maxit : 2500, maxhs : 0, maxstep : 5, lconv : 1e-05, gconv : 1e-05, xconv : 1e-05, collapse : TRUE, fit : NR, call : logistf.control(maxit = n_iter) | mod control: tau : 0.5, terms.fit : NULL, call : logistf.mod.control() 51980 25835-0 [HIV 1 RNA [Presence] in Serum or Plasma by NAA with probe detection, glm]: nCase: 566 | nCon: 16561, corr p-val: 0.049, uncorr p-val: 0.014, OR: 0.712 | model: dis_status ~ 0.025[5.6e-170] + (0.712 * mod_ant[0.014]) + (0.273 * male[1.1e-42]) + (2.3e-05 * sex2[0.949]) + (1.226 * age[7.9e-15]), glm_warn [False]: nan log10 trans: False | Notes: nan 51981 29893-5 [HIV 1 Ab [Presence] in Serum or Plasma by Immunoassay, glm]: nCase: 4065 | nCon: 85669, corr p-val: 0.123, uncorr p-val: 0.047, OR: 0.827 | model: dis_status ~ 0.048[0.0e+00] + (0.827 * mod_ant[0.047]) + (0.220 * male[2.0e-225]) + (5.5e-05 * sex2[0.917]) + (1.090 * age[6.4e-15]), glm_warn [False]: nan log10 trans: False | Notes: nan 51983 5017-9 [HIV 1 RNA [Presence] in Blood by NAA with probe detection, firth]: nCase: 109 | nCon: 3632, corr p-val: 0.899, uncorr p-val: 0.778, OR: 0.798 | model: dis_status ~ 0.022[0.0e+00] + (0.798 * mod_ant[0.778]) + (0.323 * male[1.5e-08]) + (2.018 * sex2[0.670]) + (1.208 * age[2.0e-04]), glm_warn [False]: nan log10 trans: False | Notes: n=3741 | DoF=4 | n iters: full : 8.00e+00, null : 6.00e+00 | Conv at last: LL change : 1.07e-11, max abs score : 6.90e-08, beta change : 5.21e-07 | Log Likes: full : -4.66e+02, null : -4.86e+02 | Method: Penalized ML | control: maxit : 2500, maxhs : 0, maxstep : 5, lconv : 1e-05, gconv : 1e-05, xconv : 1e-05, collapse : TRUE, fit : NR, call : logistf.control(maxit = n_iter) | mod control: tau : 0.5, terms.fit : NULL, call : logistf.mod.control() 51984 5221-7 [HIV 1 Ab [Presence] in Serum or Plasma by Immunoblot, glm]: nCase: 157 | nCon: 6063, corr p-val: 0.992, uncorr p-val: 0.992, OR: 0.998 | model: dis_status ~ 0.012[4.1e-44] + (0.998 * mod_ant[0.992]) + (0.276 * male[2.7e-13]) + (1.3e-04 * sex2[0.978]) + (1.315 * age[5.7e-07]), glm_warn [False]: nan log10 trans: False | Notes: nan 51985 68961-2 [HIV 1 Ab [Presence] in Serum, Plasma or Blood by Rapid immunoassay, glm]: nCase: 1467 | nCon: 32677, corr p-val: 0.044, uncorr p-val: 0.012, OR: 0.708 | model: dis_status ~ 0.048[6.3e-285] + (0.708 * mod_ant[0.012]) + (0.238 * male[8.8e-70]) + (8.5e-06 * sex2[0.937]) + (1.072 * age[2.2e-04]), glm_warn [False]: nan log10 trans: False | Notes: nan 51987 9664-4 [HIV 1 p24 Ab [Presence] in Serum by Immunoblot, glm]: nCase: 70 | nCon: 6842, corr p-val: 0.983, uncorr p-val: 0.961, OR: 0.987 | model: dis_status ~ 0.008[1.7e-100] + (0.987 * mod_ant[0.961]) + (0.507 * male[0.009]) + (2.820 * sex2[0.314]) + (1.294 * age[3.9e-04]), glm_warn [False]: nan log10 trans: False | Notes: nan dtype: object	False		0		False		0		virus	Retroviridae		Lentivirus
cystitis	N30	HPV-16	L1	Yes	unk	replicated	0.2764679625	3.104308270866045e-27	1.253	1.427	[0.979-1.604]	[1.34-1.519]	319	9110	10677	178820	59420-0	Human papilloma virus 16+18+31+33+35+39+45+51+52+56+58+59+66+68 DNA [Presence] in Cervix by Probe with signal amplification	glm	age	age	all	all	0	0	dis_status ~ 0.005[8.0e-22] + (1.253 * mod_ant[0.074]) + (1.275 * age[8.8e-04])	dis_status ~ 0.044[0.0e+00] + (1.427 * mod_ant[7.6e-29]) + (1.059 * age[4.9e-12])	1.61	1.57	0.47	0.47	1.65	1.6	163294	15526	9443	1234	68.9	67.41	48.11	47.48	0.07372479	7.61793440703324e-29	age, num_in_house	age : 8.79e-04	age: 1.275 [1.105-1.471]	age : 4.87e-12	age: 1.059 [1.042-1.076]		0 30167-1 [Human papilloma virus 16+18+31+33+35+39+45+51+52+56+58+59+68 DNA [Presence] in Cervix by Probe with signal amplification, glm]: nCase: 27286 | nCon: 479274, corr p-val: 6.35e-04, uncorr p-val: 7.02e-05, OR: 1.082 | model: dis_status ~ 0.029[0.0e+00] + (1.082 * mod_ant[7.0e-05]) + (1.146 * age[2.3e-169]), glm_warn [False]: nan log10 trans: False | Notes: nan 1 61372-9 [Human papilloma virus 16 DNA [Presence] in Specimen by NAA with probe detection, glm]: nCase: 10531 | nCon: 239386, corr p-val: 5.91e-03, uncorr p-val: 8.70e-04, OR: 1.257 | model: dis_status ~ 0.016[0.0e+00] + (1.257 * mod_ant[8.7e-04]) + (1.225 * age[7.0e-150]), glm_warn [False]: nan log10 trans: False | Notes: nan 2 49896-4 [Human papilloma virus 16+18+31+33+35+39+45+51+52+56+58+59+68 DNA [Presence] in Specimen by NAA with probe detection, glm]: nCase: 7715 | nCon: 135886, corr p-val: 0.118, uncorr p-val: 0.044, OR: 1.089 | model: dis_status ~ 0.022[0.0e+00] + (1.089 * mod_ant[0.044]) + (1.194 * age[3.7e-91]), glm_warn [False]: nan log10 trans: False | Notes: nan 3 70061-7 [Human papilloma virus 16 and 18 DNA [Presence] in Specimen by NAA with probe detection, glm]: nCase: 468 | nCon: 36498, corr p-val: 0.165, uncorr p-val: 0.065, OR: 1.292 | model: dis_status ~ 0.003[1.4e-166] + (1.292 * mod_ant[0.065]) + (1.359 * age[1.5e-14]), glm_warn [False]: nan log10 trans: False | Notes: nan 4 82675-0 [Human papilloma virus 16+18+31+33+35+39+45+51+52+56+58+59+66+68 DNA [Presence] in Cervix by NAA with probe detection, glm]: nCase: 586 | nCon: 18883, corr p-val: 0.207, uncorr p-val: 0.085, OR: 1.242 | model: dis_status ~ 0.021[5.7e-107] + (1.242 * mod_ant[0.085]) + (1.080 * age[0.031]), glm_warn [False]: nan log10 trans: False | Notes: nan 5 17399-7 [Human papilloma virus 16 Ag [Presence] in Specimen, glm]: nCase: 2127 | nCon: 29890, corr p-val: 0.33, uncorr p-val: 0.16, OR: 1.265 | model: dis_status ~ 0.023[0.0e+00] + (1.265 * mod_ant[0.160]) + (1.256 * age[1.3e-38]), glm_warn [False]: nan log10 trans: False | Notes: nan dtype: object	51990 21440-3 [Human papilloma virus 16+18+31+33+35+45+51+52+56 DNA [Presence] in Cervix by Probe, glm]: nCase: 95 | nCon: 1266, corr p-val: 0.785, uncorr p-val: 0.617, OR: 0.891 | model: dis_status ~ 0.034[1.3e-14] + (0.891 * mod_ant[0.617]) + (1.207 * age[0.031]), glm_warn [False]: nan log10 trans: False | Notes: nan 51993 59263-4 [Human papilloma virus 16 DNA [Presence] in Cervix by Probe with signal amplification, glm]: nCase: 1859 | nCon: 48486, corr p-val: 0.43, uncorr p-val: 0.224, OR: 0.863 | model: dis_status ~ 0.024[0.0e+00] + (0.863 * mod_ant[0.224]) + (1.109 * age[7.1e-08]), glm_warn [False]: nan log10 trans: False | Notes: nan 51997 77399-4 [Human papilloma virus 16 DNA [Presence] in Cervix by NAA with probe detection, glm]: nCase: 588 | nCon: 20066, corr p-val: 0.935, uncorr p-val: 0.895, OR: 0.962 | model: dis_status ~ 0.020[1.7e-113] + (0.962 * mod_ant[0.895]) + (1.086 * age[0.023]), glm_warn [False]: nan log10 trans: False | Notes: nan dtype: object	False		0		False		0		virus	Papillomaviridae		Alphapapillomavirus 9
cystitis	N30	HPV-18	L1	Yes	unk	replicated	0.08152115785714285	1.535596588421084e-22	1.401	1.374	[1.078-1.822]	[1.292-1.461]	319	9110	10679	178846	59420-0	Human papilloma virus 16+18+31+33+35+39+45+51+52+56+58+59+66+68 DNA [Presence] in Cervix by Probe with signal amplification	glm	num_in_house		all	all	0	0	dis_status ~ 0.020[2.9e-53] + (1.401 * mod_ant[0.012]) + (1.288 * num_in_house2[0.105]) + (0.844 * num_in_house3[0.412]) + (0.746 * num_in_house4[0.197]) + (0.582 * num_in_house5[0.119]) + (0.456 * num_in_house6[0.439])	dis_status ~ 0.058[0.0e+00] + (1.374 * mod_ant[4.7e-24])	1.59	1.53	0.43	0.45	1.61	1.57	163317	15529	9445	1234	68.9	67.41	48.11	47.48	0.011788794	4.71041898288676e-24	num_in_house	num_in_house2 : 1.05e-01, num_in_house3 : 4.12e-01, num_in_house4 : 1.97e-01, num_in_house5 : 1.19e-01, num_in_house6 : 4.39e-01	num_in_house2: 1.288 [0.949-1.748], num_in_house3: 0.844 [0.562-1.266], num_in_house4: 0.746 [0.478-1.165], num_in_house5: 0.582 [0.295-1.149], num_in_house6: 0.456 [0.062-3.341]				0 61373-7 [Human papilloma virus 18 DNA [Presence] in Specimen by NAA with probe detection, glm]: nCase: 13208 | nCon: 310448, corr p-val: 0.146, uncorr p-val: 0.056, OR: 1.212 | model: dis_status ~ 0.042[0.0e+00] + (1.212 * mod_ant[0.056]), glm_warn [False]: nan log10 trans: False | Notes: nan 1 82675-0 [Human papilloma virus 16+18+31+33+35+39+45+51+52+56+58+59+66+68 DNA [Presence] in Cervix by NAA with probe detection, glm]: nCase: 587 | nCon: 18886, corr p-val: 0.262, uncorr p-val: 0.114, OR: 1.217 | model: dis_status ~ 0.030[0.0e+00] + (1.217 * mod_ant[0.114]), glm_warn [False]: nan log10 trans: False | Notes: nan 2 70061-7 [Human papilloma virus 16 and 18 DNA [Presence] in Specimen by NAA with probe detection, glm]: nCase: 468 | nCon: 36503, corr p-val: 0.628, uncorr p-val: 0.412, OR: 1.119 | model: dis_status ~ 0.013[0.0e+00] + (1.119 * mod_ant[0.412]), glm_warn [False]: nan log10 trans: False | Notes: nan 3 77400-0 [Human papilloma virus 18 DNA [Presence] in Cervix by NAA with probe detection, firth]: nCase: 521 | nCon: 18781, corr p-val: 0.712, uncorr p-val: 0.503, OR: 1.405 | model: dis_status ~ 0.028[0.0e+00] + (1.405 * mod_ant[0.503]), glm_warn [False]: nan log10 trans: False | Notes: n=19302 | DoF=1 | n iters: full : 7.00e+00, null : 7.00e+00 | Conv at last: LL change : 0.00e+00, max abs score : 5.91e-14, beta change : 2.04e-08 | Log Likes: full : -2.39e+03, null : -2.39e+03 | Method: Penalized ML | control: maxit : 2500, maxhs : 0, maxstep : 5, lconv : 1e-05, gconv : 1e-05, xconv : 1e-05, collapse : TRUE, fit : NR, call : logistf.control(maxit = n_iter) | mod control: tau : 0.5, terms.fit : NULL, call : logistf.mod.control() dtype: object	51999 17401-1 [Human papilloma virus 18 Ag [Presence] in Specimen, glm]: nCase: 2132 | nCon: 29889, corr p-val: 0.837, uncorr p-val: 0.683, OR: 0.881 | model: dis_status ~ 0.071[0.0e+00] + (0.881 * mod_ant[0.683]), glm_warn [False]: nan log10 trans: False | Notes: nan 52000 21440-3 [Human papilloma virus 16+18+31+33+35+45+51+52+56 DNA [Presence] in Cervix by Probe, glm]: nCase: 95 | nCon: 1266, corr p-val: 0.548, uncorr p-val: 0.323, OR: 0.802 | model: dis_status ~ 0.081[2.2e-80] + (0.802 * mod_ant[0.323]), glm_warn [False]: nan log10 trans: False | Notes: nan 52001 30167-1 [Human papilloma virus 16+18+31+33+35+39+45+51+52+56+58+59+68 DNA [Presence] in Cervix by Probe with signal amplification, glm]: nCase: 27312 | nCon: 479573, corr p-val: 0.755, uncorr p-val: 0.551, OR: 0.988 | model: dis_status ~ 0.057[0.0e+00] + (0.988 * mod_ant[0.551]), glm_warn [False]: nan log10 trans: False | Notes: nan 52002 49896-4 [Human papilloma virus 16+18+31+33+35+39+45+51+52+56+58+59+68 DNA [Presence] in Specimen by NAA with probe detection, glm]: nCase: 7784 | nCon: 136306, corr p-val: 0.223, uncorr p-val: 0.096, OR: 0.933 | model: dis_status ~ 0.057[0.0e+00] + (0.933 * mod_ant[0.096]), glm_warn [False]: nan log10 trans: False | Notes: nan 52003 59264-2 [Human papilloma virus 18 DNA [Presence] in Cervix by Probe with signal amplification, glm]: nCase: 1444 | nCon: 39476, corr p-val: 0.445, uncorr p-val: 0.235, OR: 0.767 | model: dis_status ~ 0.037[0.0e+00] + (0.767 * mod_ant[0.235]), glm_warn [False]: nan log10 trans: False | Notes: nan 52007 75694-0 [Human papilloma virus 18+45 E6+E7 mRNA [Presence] in Cervix by NAA with probe detection, glm]: nCase: 1113 | nCon: 18752, corr p-val: 0.548, uncorr p-val: 0.313, OR: 0.875 | model: dis_status ~ 0.060[0.0e+00] + (0.875 * mod_ant[0.313]), glm_warn [False]: nan log10 trans: False | Notes: nan dtype: object	False		0		False		0		virus	Papillomaviridae		Alphapapillomavirus 7
cystitis	N30	H. pylori	VacA	No	unk	did_not	0.2912215157142857	0.02373532345043686	1.13	1.118	[0.966-1.322]	[1.033-1.210]	319	9110	3306	35343	17859-0	Helicobacter pylori IgG Ab [Presence] in Serum or Plasma by Immunoassay	glm	sex, age	sex, age	all	all	0	0	dis_status ~ 0.008[3.1e-20] + (1.130 * mod_ant[0.125]) + (0.151 * male[3.0e-26]) + (1.291 * age[5.3e-04])	dis_status ~ 0.091[0.0e+00] + (1.118 * mod_ant[0.006]) + (0.173 * male[5.5e-196]) + (1.5e-04 * sex2[0.941]) + (1.073 * age[1.0e-10])	1.56	1.53	0.71	0.7	1.48	1.45	24875	10468	2263	1043	68.9	67.41	55.76	53.68	0.125162217	0.0055333882890589	sex, age, num_in_house	sex1 : 2.97e-26, age : 5.32e-04	sex1: 0.151 [0.106-0.214], age: 1.291 [1.117-1.491]	sex1 : 5.51e-196, sex2 : 9.41e-01, age : 1.04e-10	sex1: 0.173 [0.154-0.194], sex2: 1.5e-04 [2.97e-106-7.17e+97], age: 1.073 [1.051-1.097]		0 16126-5 [Helicobacter pylori IgG Ab [Presence] in Serum, glm]: nCase: 285 | nCon: 4256, corr p-val: 0.029, uncorr p-val: 7.21e-03, OR: 1.562 | model: dis_status ~ 0.043[1.2e-64] + (1.562 * mod_ant[0.007]) + (0.169 * male[1.4e-19]) + (4.180 * sex2[0.220]) + (1.165 * age[2.2e-06]), glm_warn [False]: nan log10 trans: False | Notes: nan 1 17780-8 [Helicobacter pylori Ag [Presence] in Stool by Immunoassay, glm]: nCase: 5444 | nCon: 108302, corr p-val: 0.073, uncorr p-val: 0.026, OR: 1.112 | model: dis_status ~ 0.024[0.0e+00] + (1.112 * mod_ant[0.026]) + (0.215 * male[0.0e+00]) + (0.610 * sex2[0.627]) + (1.241 * age[5.8e-199]), glm_warn [False]: nan log10 trans: False | Notes: nan 2 46987-4 [Helicobacter pylori IgM Ab [Presence] in Serum by Immunoassay, glm]: nCase: 150 | nCon: 3680, corr p-val: 0.765, uncorr p-val: 0.582, OR: 1.188 | model: dis_status ~ 0.015[6.6e-38] + (1.188 * mod_ant[0.582]) + (0.254 * male[1.8e-08]) + (1.249 * age[1.2e-05]), glm_warn [False]: nan log10 trans: False | Notes: nan 3 16125-7 [Helicobacter pylori IgA Ab [Presence] in Serum, glm]: nCase: 31 | nCon: 430, corr p-val: 0.912, uncorr p-val: 0.829, OR: 1.111 | model: dis_status ~ 0.020[3.0e-10] + (1.111 * mod_ant[0.829]) + (0.119 * male[0.004]) + (1.366 * age[0.002]), glm_warn [False]: nan log10 trans: False | Notes: nan dtype: object	51940 22310-7 [Helicobacter pylori Ab [Presence] in Serum, glm]: nCase: 2718 | nCon: 45980, corr p-val: 0.602, uncorr p-val: 0.391, OR: 0.944 | model: dis_status ~ 0.029[0.0e+00] + (0.944 * mod_ant[0.391]) + (0.197 * male[9.0e-168]) + (1.206 * age[7.5e-62]), glm_warn [False]: nan log10 trans: False | Notes: nan 51941 31843-6 [Helicobacter pylori Ag [Presence] in Stool, glm]: nCase: 667 | nCon: 22515, corr p-val: 0.011, uncorr p-val: 2.12e-03, OR: 0.549 | model: dis_status ~ 0.013[3.4e-220] + (0.549 * mod_ant[0.002]) + (0.312 * male[1.3e-26]) + (4.6e-05 * sex2[0.963]) + (1.231 * age[2.6e-21]), glm_warn [False]: nan log10 trans: False | Notes: nan 51943 80373-4 [Helicobacter pylori Ag [Presence] in Stool by Rapid immunoassay, glm]: nCase: 962 | nCon: 22844, corr p-val: 0.599, uncorr p-val: 0.381, OR: 0.869 | model: dis_status ~ 0.024[3.7e-295] + (0.869 * mod_ant[0.381]) + (0.209 * male[2.5e-51]) + (1.9e-04 * sex2[0.951]) + (1.193 * age[1.1e-23]), glm_warn [False]: nan log10 trans: False | Notes: nan dtype: object	False		0		False		0		bacteria	Helicobacteraceae		H. pylori
cystitis	N30	HSV-1	IgG	Yes	unk	replicated	0.07447397400000001	0.004495866291582905	1.198	1.998	[1.049-1.368]	[1.343-2.972]	319	9110	410	11481	40466-5	Herpes simplex virus 1 IgM Ab [Presence] in Serum by Immunofluorescence	glm	age	age	all	all	0	0	dis_status ~ 0.005[5.3e-24] + (1.198 * mod_ant[0.008]) + (1.245 * age[0.003])	dis_status ~ 0.023[3.1e-159] + (1.998 * mod_ant[6.3e-04]) + (1.097 * age[0.002])	3.14	2.99	0.82	0.9	3.54	3.47	11058	423	382	28	68.9	67.41	44.3	41.77	0.007814042	0.0006343860411436	age, num_in_house	age : 2.65e-03	age: 1.245 [1.079-1.437]	age : 1.57e-03	age: 1.097 [1.036-1.161]		0 16952-4 [Herpes simplex virus 1 DNA [Presence] in Cerebral spinal fluid by NAA with probe detection, glm]: nCase: 916 | nCon: 19691, corr p-val: 6.54e-03, uncorr p-val: 1.04e-03, OR: 1.38 | model: dis_status ~ 0.023[0.0e+00] + (1.380 * mod_ant[0.001]) + (1.148 * age[3.4e-18]), glm_warn [False]: nan log10 trans: False | Notes: nan 1 16130-7 [Herpes simplex virus 1 DNA [Presence] in Specimen by NAA with probe detection, glm]: nCase: 4096 | nCon: 90762, corr p-val: 0.069, uncorr p-val: 0.022, OR: 1.108 | model: dis_status ~ 0.026[0.0e+00] + (1.108 * mod_ant[0.022]) + (1.128 * age[1.1e-53]), glm_warn [False]: nan log10 trans: False | Notes: nan 2 33291-6 [Herpes simplex virus 1 IgG Ab [Presence] in Serum by Immunoblot, glm]: nCase: 71 | nCon: 363, corr p-val: 0.265, uncorr p-val: 0.117, OR: 1.544 | model: dis_status ~ 0.343[0.028] + (1.544 * mod_ant[0.117]) + (0.818 * age[0.070]), glm_warn [False]: nan log10 trans: False | Notes: nan 3 17850-9 [Herpes simplex virus 1 IgG Ab [Presence] in Serum, glm]: nCase: 488 | nCon: 9405, corr p-val: 0.341, uncorr p-val: 0.169, OR: 1.14 | model: dis_status ~ 0.035[1.8e-108] + (1.140 * mod_ant[0.169]) + (1.078 * age[0.023]), glm_warn [False]: nan log10 trans: False | Notes: nan 4 5846-1 [Herpes simplex virus 1 Ag [Presence] in Specimen by Immunofluorescence, glm]: nCase: 228 | nCon: 3331, corr p-val: 0.823, uncorr p-val: 0.667, OR: 1.076 | model: dis_status ~ 0.030[1.3e-58] + (1.076 * mod_ant[0.667]) + (1.165 * age[1.8e-05]), glm_warn [False]: nan log10 trans: False | Notes: nan 5 51916-5 [Herpes simplex virus 1 IgG Ab [Presence] in Serum or Plasma by Immunoassay, glm]: nCase: 1478 | nCon: 38287, corr p-val: 0.872, uncorr p-val: 0.722, OR: 1.02 | model: dis_status ~ 0.032[0.0e+00] + (1.020 * mod_ant[0.722]) + (1.036 * age[0.028]), glm_warn [False]: nan log10 trans: False | Notes: nan dtype: object	52010 14084-8 [Herpes simplex virus 1 [Presence] in Isolate by Immunofluorescence, firth]: nCase: 17 | nCon: 174, corr p-val: 0.089, uncorr p-val: 0.032, OR: 0.325 | model: dis_status ~ 0.026[3.9e-06] + (0.325 * mod_ant[0.032]) + (1.497 * age[0.008]), glm_warn [False]: nan log10 trans: False | Notes: n=191 | DoF=2 | n iters: full : 7.00e+00, null : 5.00e+00 | Conv at last: LL change : 4.97e-13, max abs score : 1.32e-07, beta change : 7.67e-07 | Log Likes: full : -4.68e+01, null : -5.34e+01 | Method: Penalized ML | control: maxit : 2500, maxhs : 0, maxstep : 5, lconv : 1e-05, gconv : 1e-05, xconv : 1e-05, collapse : TRUE, fit : NR, call : logistf.control(maxit = n_iter) | mod control: tau : 0.5, terms.fit : NULL, call : logistf.mod.control() 52018 82190-0 [Herpes simplex virus 1 DNA [Presence] in Cerebral spinal fluid by NAA with non-probe detection, firth]: nCase: 702 | nCon: 19627, corr p-val: 0.932, uncorr p-val: 0.875, OR: 0.904 | model: dis_status ~ 0.015[0.0e+00] + (0.904 * mod_ant[0.875]) + (1.199 * age[0.0e+00]), glm_warn [False]: nan log10 trans: False | Notes: n=20329 | DoF=2 | n iters: full : 6.00e+00, null : 6.00e+00 | Conv at last: LL change : 1.81e-10, max abs score : 1.66e-06, beta change : 2.88e-06 | Log Likes: full : -2.98e+03, null : -3.04e+03 | Method: Penalized ML | control: maxit : 2500, maxhs : 0, maxstep : 5, lconv : 1e-05, gconv : 1e-05, xconv : 1e-05, collapse : TRUE, fit : NR, call : logistf.control(maxit = n_iter) | mod control: tau : 0.5, terms.fit : NULL, call : logistf.mod.control() dtype: object	False		0		False		0		virus	Herpesviridae	Alphaherpesvirinae	alphaherpesvirus 1
cystitis	N30	HSV-2	IgG	No	unk	did_not_attempt	0.8086606907142857		0.976		[0.843-1.130]		319	9110						age		all		0		dis_status ~ 0.007[6.1e-21] + (0.976 * mod_ant[0.745]) + (1.263 * age[0.001])		1.57	1.59	0.78	0.77	1.49	1.51					68.9	67.41			0.744943178		age, num_in_house	age : 1.38e-03	age: 1.263 [1.094-1.456]				0 5849-5 [Herpes simplex virus 2 Ag [Presence] in Specimen by Immunofluorescence, glm]: nCase: 234 | nCon: 3399, corr p-val: 0.901, uncorr p-val: 0.79, OR: 0.948 | model: dis_status ~ 0.032[8.8e-64] + (0.948 * mod_ant[0.790]) + (1.160 * age[1.7e-05]), glm_warn [False]: nan log10 trans: False | Notes: nan dtype: object	52019 16131-5 [Herpes simplex virus 2 DNA [Presence] in Specimen by NAA with probe detection, glm]: nCase: 5134 | nCon: 103285, corr p-val: 4.70e-12, uncorr p-val: 2.60e-13, OR: 1.333 | model: dis_status ~ 0.029[0.0e+00] + (1.333 * mod_ant[2.6e-13]) + (1.115 * age[5.6e-53]), glm_warn [False]: nan log10 trans: False | Notes: nan 52020 16955-7 [Herpes simplex virus 2 IgG Ab [Presence] in Serum by Immunoblot, glm]: nCase: 71 | nCon: 440, corr p-val: 0.891, uncorr p-val: 0.76, OR: 1.09 | model: dis_status ~ 0.411[0.049] + (1.090 * mod_ant[0.760]) + (0.796 * age[0.034]), glm_warn [False]: nan log10 trans: False | Notes: nan 52021 16960-7 [Herpes simplex virus 2 DNA [Presence] in Cerebral spinal fluid by NAA with probe detection, glm]: nCase: 945 | nCon: 19819, corr p-val: 6.84e-06, uncorr p-val: 5.04e-07, OR: 1.716 | model: dis_status ~ 0.024[0.0e+00] + (1.716 * mod_ant[5.0e-07]) + (1.141 * age[4.4e-17]), glm_warn [False]: nan log10 trans: False | Notes: nan 52022 17851-7 [Herpes simplex virus 2 IgG Ab [Presence] in Serum, glm]: nCase: 481 | nCon: 9297, corr p-val: 3.04e-03, uncorr p-val: 4.10e-04, OR: 1.469 | model: dis_status ~ 0.036[1.2e-102] + (1.469 * mod_ant[4.1e-04]) + (1.064 * age[0.066]), glm_warn [False]: nan log10 trans: False | Notes: nan 52023 43180-9 [Herpes simplex virus 2 IgG Ab [Presence] in Serum or Plasma by Immunoassay, glm]: nCase: 857 | nCon: 29076, corr p-val: 0.099, uncorr p-val: 0.036, OR: 1.167 | model: dis_status ~ 0.027[4.4e-296] + (1.167 * mod_ant[0.036]) + (1.010 * age[0.629]), glm_warn [False]: nan log10 trans: False | Notes: nan 52024 45210-2 [Herpes simplex virus 2 IgM Ab [Presence] in Serum by Immunofluorescence, glm]: nCase: 397 | nCon: 11037, corr p-val: 6.16e-03, uncorr p-val: 9.44e-04, OR: 2.028 | model: dis_status ~ 0.023[8.3e-155] + (2.028 * mod_ant[9.4e-04]) + (1.099 * age[0.001]), glm_warn [False]: nan log10 trans: False | Notes: nan dtype: object	False				False				virus	Herpesviridae	Alphaherpesvirinae	alphaherpesvirus 2
cystitis	N30	HTLV-1	env	No	unk	did_not_attempt	0.4409199126		1.165		[0.901-1.507]		319	9110						sex, age		all		0		dis_status ~ 0.008[1.7e-19] + (1.165 * mod_ant[0.245]) + (0.152 * male[3.9e-26]) + (1.291 * age[5.5e-04])		1.37	1.35	0.45	0.46	1.45	1.43					68.9	67.41			0.244955507		sex, age, num_in_house	sex1 : 3.89e-26, age : 5.47e-04	sex1: 0.152 [0.107-0.215], age: 1.291 [1.117-1.491]						False				False				virus	Retroviridae	Orthoretrovirinae	T-lymphotropic virus 1
cystitis	N30	JCV	VP1	No	Tier 2	did_not_attempt	0.6632174624999999		0.941		[0.779-1.137]		319	9110						sex		all		0		dis_status ~ 0.066[1.2e-28] + (0.941 * mod_ant[0.531]) + (0.155 * male[1.7e-25])		2.47	2.53	0.55	0.6	2.43	2.5					68.9	67.41			0.53057397		sex	sex1 : 1.67e-25	sex1: 0.155 [0.109-0.220]				0 70173-0 [JC virus Ab [Presence] in Serum or Plasma by Immunoassay, glm]: nCase: 460 | nCon: 7072, corr p-val: 0.631, uncorr p-val: 0.418, OR: 0.924 | model: dis_status ~ 0.084[5.7e-239] + (0.924 * mod_ant[0.418]) + (0.363 * male[5.0e-13]), glm_warn [False]: nan log10 trans: False | Notes: nan 1 33295-7 [JC virus DNA [Presence] in Cerebral spinal fluid by NAA with probe detection, firth]: nCase: 59 | nCon: 1157, corr p-val: 0.673, uncorr p-val: 0.459, OR: 0.4 | model: dis_status ~ 0.077[0.0e+00] + (0.400 * mod_ant[0.459]) + (0.431 * male[0.002]), glm_warn [False]: nan log10 trans: False | Notes: n=1216 | DoF=2 | n iters: full : 8.00e+00, null : 6.00e+00 | Conv at last: LL change : 5.68e-14, max abs score : 3.76e-09, beta change : 2.10e-07 | Log Likes: full : -2.28e+02, null : -2.33e+02 | Method: Penalized ML | control: maxit : 2500, maxhs : 0, maxstep : 5, lconv : 1e-05, gconv : 1e-05, xconv : 1e-05, collapse : TRUE, fit : NR, call : logistf.control(maxit = n_iter) | mod control: tau : 0.5, terms.fit : NULL, call : logistf.mod.control() dtype: object	52028 32363-4 [JC virus DNA [Presence] in Serum or Plasma by NAA with probe detection, firth]: nCase: 55 | nCon: 764, corr p-val: 0.912, uncorr p-val: 0.834, OR: 1.203 | model: dis_status ~ 0.089[0.0e+00] + (1.203 * mod_ant[0.834]) + (0.650 * male[0.123]), glm_warn [False]: nan log10 trans: False | Notes: n=819 | DoF=2 | n iters: full : 6.00e+00, null : 6.00e+00 | Conv at last: LL change : 3.47e-10, max abs score : 6.52e-07, beta change : 7.34e-06 | Log Likes: full : -1.97e+02, null : -1.98e+02 | Method: Penalized ML | control: maxit : 2500, maxhs : 0, maxstep : 5, lconv : 1e-05, gconv : 1e-05, xconv : 1e-05, collapse : TRUE, fit : NR, call : logistf.control(maxit = n_iter) | mod control: tau : 0.5, terms.fit : NULL, call : logistf.mod.control() dtype: object	False				False				virus	Polyomaviridae		polyomavirus 2
cystitis	N30	KSHV	K8_1	No	unk	did_not	0.126532096875	0.4862711288333973	1.48	3.306	[1.057-2.074]	[0.328-17.937]	319	9110	18	285	32364-2	Herpes virus 8 DNA [Presence] in Serum or Plasma by NAA with probe detection	firth	sex, age	sex, age	all	all	0	0	dis_status ~ 0.005[2.1e-19] + (1.480 * mod_ant[0.022]) + (0.151 * male[3.3e-26]) + (1.288 * age[6.0e-04])	dis_status ~ 0.071[0.001] + (3.306 * mod_ant[0.260]) + (0.242 * male[0.004]) + (1.124 * age[0.442])	1.76	1.72	0.36	0.37	1.79	1.76	273	12	17	1	68.9	67.41	55.94	53.6	0.022494595	0.259543485941752	sex, age, num_in_house	sex1 : 3.34e-26, age : 6.01e-04	sex1: 0.151 [0.107-0.215], age: 1.288 [1.115-1.488]	sex1 : 3.64e-03, age : 4.42e-01	sex1: 0.242 [0.084-0.632], age: 1.124 [0.835-1.536]	n=303 | DoF=3 | n iters: full : 7.00e+00, null : 5.00e+00 | Conv at last: LL change : 7.32e-12, max abs score : 7.25e-07, beta change : 2.49e-06 | Log Likes: full : -5.98e+01, null : -6.44e+01 | Method: Penalized ML | control: maxit : 2500, maxhs : 0, maxstep : 5, lconv : 1e-05, gconv : 1e-05, xconv : 1e-05, collapse : TRUE, fit : NR, call : logistf.control(maxit = n_iter) | mod control: tau : 0.5, terms.fit : NULL, call : logistf.mod.control()			False		0		False		0		virus	Herpesviridae		gammaherpesvirus 8
cystitis	N30	MCV	VP1	No	unk	could_not	0.14752754		1.168		[1.016-1.344]		319	9110						sex, num_in_house		all		0		dis_status ~ 0.033[2.8e-42] + (1.168 * mod_ant[0.030]) + (0.153 * male[7.5e-26]) + (1.382 * num_in_house2[0.039]) + (0.906 * num_in_house3[0.636]) + (0.808 * num_in_house4[0.352]) + (0.677 * num_in_house5[0.264]) + (0.505 * num_in_house6[0.503])		2.92	2.84	0.85	0.82	3.29	2.99					68.9	67.41			0.029505508		sex, num_in_house	sex1 : 7.46e-26, num_in_house2 : 3.94e-02, num_in_house3 : 6.36e-01, num_in_house4 : 3.52e-01, num_in_house5 : 2.64e-01, num_in_house6 : 5.03e-01	sex1: 0.153 [0.108-0.217], num_in_house2: 1.382 [1.016-1.881], num_in_house3: 0.906 [0.602-1.364], num_in_house4: 0.808 [0.517-1.265], num_in_house5: 0.677 [0.342-1.343], num_in_house6: 0.505 [0.068-3.732]						False				False				virus	Polyomaviridae		polyomavirus 5
cystitis	N30	T. gondii	sag1	No	unk	did_not	0.08152115785714285	0.8222683364967668	1.44	2.027	[1.081-1.917]	[0.016-16.139]	319	9110	55	2660	42626-2	Toxoplasma gondii DNA [Presence] in Cerebral spinal fluid by NAA with probe detection	firth	sex, age	sex, age	all	all	0	0	dis_status ~ 0.005[2.1e-20] + (1.440 * mod_ant[0.013]) + (0.152 * male[3.7e-26]) + (1.273 * age[0.001])	dis_status ~ 0.012[0.0e+00] + (2.027 * mod_ant[0.661]) + (0.999 * male[0.998]) + (1.109 * age[0.203])	1.99	1.93	0.38	0.42	1.98	1.95	2648	12	55	0	68.9	67.41	58.62	55.58	0.012681069	0.660841423810285	sex, age, num_in_house	sex1 : 3.74e-26, age : 1.09e-03	sex1: 0.152 [0.107-0.215], age: 1.273 [1.101-1.472]	sex1 : 9.98e-01, age : 2.03e-01	sex1: 0.999 [0.584-1.702], age: 1.109 [0.947-1.306]	n=2715 | DoF=3 | n iters: full : 7.00e+00, null : 6.00e+00 | Conv at last: LL change : 4.60e-11, max abs score : 2.90e-06, beta change : 4.30e-06 | Log Likes: full : -2.63e+02, null : -2.64e+02 | Method: Penalized ML | control: maxit : 2500, maxhs : 0, maxstep : 5, lconv : 1e-05, gconv : 1e-05, xconv : 1e-05, collapse : TRUE, fit : NR, call : logistf.control(maxit = n_iter) | mod control: tau : 0.5, terms.fit : NULL, call : logistf.mod.control()		52034 22580-5 [Toxoplasma gondii IgG Ab [Presence] in Serum, glm]: nCase: 526 | nCon: 9083, corr p-val: 0.599, uncorr p-val: 0.372, OR: 0.88 | model: dis_status ~ 0.056[9.9e-71] + (0.880 * mod_ant[0.372]) + (0.351 * male[5.8e-28]) + (8.4e-05 * sex2[0.962]) + (1.106 * age[7.5e-04]), glm_warn [False]: nan log10 trans: False | Notes: nan 52035 29904-0 [Toxoplasma gondii DNA [Presence] in Specimen by NAA with probe detection, firth]: nCase: 182 | nCon: 4219, corr p-val: 0.194, uncorr p-val: 0.079, OR: 0.304 | model: dis_status ~ 0.028[0.0e+00] + (0.304 * mod_ant[0.079]) + (0.580 * male[4.0e-04]) + (1.147 * age[0.002]), glm_warn [False]: nan log10 trans: False | Notes: n=4401 | DoF=3 | n iters: full : 7.00e+00, null : 5.00e+00 | Conv at last: LL change : 1.31e-11, max abs score : 2.12e-08, beta change : 3.73e-07 | Log Likes: full : -7.39e+02, null : -7.50e+02 | Method: Penalized ML | control: maxit : 2500, maxhs : 0, maxstep : 5, lconv : 1e-05, gconv : 1e-05, xconv : 1e-05, collapse : TRUE, fit : NR, call : logistf.control(maxit = n_iter) | mod control: tau : 0.5, terms.fit : NULL, call : logistf.mod.control() 52036 40677-7 [Toxoplasma gondii IgG Ab [Presence] in Serum by Immunoassay, glm]: nCase: 554 | nCon: 17672, corr p-val: 0.599, uncorr p-val: 0.384, OR: 0.873 | model: dis_status ~ 0.031[2.3e-155] + (0.873 * mod_ant[0.384]) + (0.430 * male[1.5e-19]) + (1.077 * age[0.003]), glm_warn [False]: nan log10 trans: False | Notes: nan 52037 40678-5 [Toxoplasma gondii IgM Ab [Presence] in Serum or Plasma by Immunoassay, glm]: nCase: 692 | nCon: 21607, corr p-val: 0.992, uncorr p-val: 0.992, OR: 0.996 | model: dis_status ~ 0.036[3.4e-157] + (0.996 * mod_ant[0.992]) + (0.373 * male[2.0e-21]) + (2.3e-04 * sex2[0.966]) + (1.025 * age[0.313]), glm_warn [False]: nan log10 trans: False | Notes: nan dtype: object	False		0		False		0		other	Sarcocystidae	Toxoplasmatinae	T. gondii
cystitis	N30	VZV	gE_gl	No	unk	did_not	0.2912215157142857	0.04342037894083564	0.831	0.762	[0.665-1.039]	[0.617-0.942]	319	9110	1494	33872	11483-5	Varicella zoster virus DNA [Presence] in Specimen by NAA with probe detection	glm	sex, age	sex, age	all	all	0	0	dis_status ~ 0.015[3.1e-13] + (0.831 * mod_ant[0.104]) + (0.156 * male[2.2e-25]) + (1.307 * age[3.0e-04])	dis_status ~ 0.037[0.0e+00] + (0.762 * mod_ant[0.012]) + (0.321 * male[2.9e-69]) + (7.1e-05 * sex2[0.933]) + (1.121 * age[3.8e-19])	2.64	2.72	0.49	0.51	2.64	2.72	30923	2949	1398	96	68.9	67.41	52.67	47.98	0.103905292	0.0119872211799853	sex, age	sex1 : 2.24e-25, age : 2.98e-04	sex1: 0.156 [0.11-0.221], age: 1.307 [1.13-1.511]	sex1 : 2.93e-69, sex2 : 9.33e-01, age : 3.76e-19	sex1: 0.321 [0.283-0.365], sex2: 7.1e-05 [2.84e-102-1.78e+93], age: 1.121 [1.093-1.149]		0 15410-4 [Varicella zoster virus IgG Ab [Presence] in Serum by Immunoassay, glm]: nCase: 10476 | nCon: 227232, corr p-val: 0.313, uncorr p-val: 0.144, OR: 0.957 | model: dis_status ~ 0.044[0.0e+00] + (0.957 * mod_ant[0.144]) + (0.257 * male[0.0e+00]) + (0.407 * sex2[0.374]) + (1.080 * age[4.8e-28]), glm_warn [False]: nan log10 trans: False | Notes: nan 1 43588-3 [Varicella zoster virus IgM Ab [Presence] in Serum by Immunofluorescence, firth]: nCase: 84 | nCon: 1826, corr p-val: 0.787, uncorr p-val: 0.623, OR: 0.676 | model: dis_status ~ 0.022[0.0e+00] + (0.676 * mod_ant[0.623]) + (0.267 * male[1.5e-06]) + (6.617 * sex2[0.334]) + (1.235 * age[3.0e-04]), glm_warn [False]: nan log10 trans: False | Notes: n=1910 | DoF=4 | n iters: full : 7.00e+00, null : 5.00e+00 | Conv at last: LL change : 5.00e-12, max abs score : 1.75e-07, beta change : 6.69e-07 | Log Likes: full : -3.22e+02, null : -3.39e+02 | Method: Penalized ML | control: maxit : 2500, maxhs : 0, maxstep : 5, lconv : 1e-05, gconv : 1e-05, xconv : 1e-05, collapse : TRUE, fit : NR, call : logistf.control(maxit = n_iter) | mod control: tau : 0.5, terms.fit : NULL, call : logistf.mod.control() 2 8049-9 [Varicella zoster virus DNA [Presence] in Serum by NAA with probe detection, firth]: nCase: 81 | nCon: 1730, corr p-val: 0.889, uncorr p-val: 0.752, OR: 0.869 | model: dis_status ~ 0.074[1.6e-11] + (0.869 * mod_ant[0.752]) + (0.346 * male[8.7e-06]) + (0.999 * age[0.993]), glm_warn [False]: nan log10 trans: False | Notes: n=1811 | DoF=3 | n iters: full : 6.00e+00, null : 5.00e+00 | Conv at last: LL change : 7.03e-10, max abs score : 1.65e-06, beta change : 9.19e-06 | Log Likes: full : -3.14e+02, null : -3.24e+02 | Method: Penalized ML | control: maxit : 2500, maxhs : 0, maxstep : 5, lconv : 1e-05, gconv : 1e-05, xconv : 1e-05, collapse : TRUE, fit : NR, call : logistf.control(maxit = n_iter) | mod control: tau : 0.5, terms.fit : NULL, call : logistf.mod.control() dtype: object	52041 19162-7 [Varicella zoster virus IgG Ab [Presence] in Serum, glm]: nCase: 6759 | nCon: 115481, corr p-val: 1.04e-05, uncorr p-val: 8.96e-07, OR: 1.148 | model: dis_status ~ 0.044[0.0e+00] + (1.148 * mod_ant[9.0e-07]) + (0.241 * male[4.4e-149]) + (0.136 * sex2[0.047]) + (1.088 * age[5.9e-20]), glm_warn [False]: nan log10 trans: False | Notes: nan 52042 21598-8 [Varicella zoster virus DNA [Presence] in Cerebral spinal fluid by NAA with probe detection, glm]: nCase: 443 | nCon: 9954, corr p-val: 0.3, uncorr p-val: 0.136, OR: 1.235 | model: dis_status ~ 0.023[4.3e-136] + (1.235 * mod_ant[0.136]) + (0.329 * male[1.3e-22]) + (1.4e-04 * sex2[0.969]) + (1.209 * age[6.4e-15]), glm_warn [False]: nan log10 trans: False | Notes: nan 52043 29248-2 [Varicella zoster virus DNA [Presence] in Blood by NAA with probe detection, firth]: nCase: 98 | nCon: 1425, corr p-val: 0.664, uncorr p-val: 0.444, OR: 1.597 | model: dis_status ~ 0.059[0.0e+00] + (1.597 * mod_ant[0.444]) + (0.351 * male[1.3e-06]) + (1.122 * age[0.033]), glm_warn [False]: nan log10 trans: False | Notes: n=1523 | DoF=3 | n iters: full : 6.00e+00, null : 5.00e+00 | Conv at last: LL change : 1.52e-11, max abs score : 6.65e-07, beta change : 9.19e-07 | Log Likes: full : -3.43e+02, null : -3.56e+02 | Method: Penalized ML | control: maxit : 2500, maxhs : 0, maxstep : 5, lconv : 1e-05, gconv : 1e-05, xconv : 1e-05, collapse : TRUE, fit : NR, call : logistf.control(maxit = n_iter) | mod control: tau : 0.5, terms.fit : NULL, call : logistf.mod.control() 52045 5882-6 [Varicella zoster virus Ag [Presence] in Specimen by Immunofluorescence, glm]: nCase: 162 | nCon: 2383, corr p-val: 0.567, uncorr p-val: 0.341, OR: 1.178 | model: dis_status ~ 0.037[5.5e-33] + (1.178 * mod_ant[0.341]) + (0.215 * male[2.2e-11]) + (1.181 * age[9.3e-05]), glm_warn [False]: nan log10 trans: False | Notes: nan 52047 82188-4 [Varicella zoster virus DNA [Presence] in Cerebral spinal fluid by NAA with non-probe detection, glm]: nCase: 623 | nCon: 18739, corr p-val: 0.755, uncorr p-val: 0.554, OR: 1.262 | model: dis_status ~ 0.020[0.0e+00] + (1.262 * mod_ant[0.554]) + (0.419 * male[6.7e-23]) + (8.3e-06 * sex2[0.960]) + (1.204 * age[2.8e-26]), glm_warn [False]: nan log10 trans: False | Notes: nan dtype: object	False		0		False		0		virus	Herpesviridae		alphaherpesvirus 3
neuromuscular dysfunction of bladder, not elsewhere classified	N31	BKV	VP1	No	unk	did_not_attempt	0.994452343		0.998		[0.651-1.532]		90	9339						bmi		all		0		dis_status ~ 0.003[2.5e-10] + (0.998 * mod_ant[0.994]) + (1.588 * bmi[0.016])		3.39	3.39	0.4	0.49	3.44	3.53					68.93	67.44			0.994452343		bmi	bmi : 1.61e-02	bmi: 1.588 [1.09-2.316]						False				False				virus	Polyomaviridae		polyomavirus 1
neuromuscular dysfunction of bladder, not elsewhere classified	N31	C. trach.	momp_A	No	unk	did_not_attempt	0.650886696		1.415		[1.018-1.967]		90	9339								all		0		dis_status ~ 0.006[9.9e-82] + (1.415 * mod_ant[0.039])		1.47	1.34	0.64	0.58	1.41	1.28					68.93	67.44			0.038759733								0 57287-5 [Chlamydia trachomatis rRNA [Presence] in Anal by NAA with probe detection, firth]: nCase: 19 | nCon: 19559, corr p-val: 0.966, uncorr p-val: 0.907, OR: 1.187 | model: dis_status ~ 0.001[0.0e+00] + (1.187 * mod_ant[0.907]), glm_warn [False]: nan log10 trans: False | Notes: n=19578 | DoF=1 | n iters: full : 1.00e+01, null : 1.00e+01 | Conv at last: LL change : 7.42e-12, max abs score : 7.66e-12, beta change : 8.88e-07 | Log Likes: full : -1.50e+02, null : -1.50e+02 | Method: Penalized ML | control: maxit : 2500, maxhs : 0, maxstep : 5, lconv : 1e-05, gconv : 1e-05, xconv : 1e-05, collapse : TRUE, fit : NR, call : logistf.control(maxit = n_iter) | mod control: tau : 0.5, terms.fit : NULL, call : logistf.mod.control() 1 45084-1 [Chlamydia trachomatis DNA [Presence] in Vaginal fluid by NAA with probe detection, firth]: nCase: 68 | nCon: 45802, corr p-val: 0.976, uncorr p-val: 0.939, OR: 1.051 | model: dis_status ~ 0.002[0.0e+00] + (1.051 * mod_ant[0.939]), glm_warn [False]: nan log10 trans: False | Notes: n=45870 | DoF=1 | n iters: full : 1.00e+01, null : 1.00e+01 | Conv at last: LL change : 0.00e+00, max abs score : 4.22e-14, beta change : 9.43e-09 | Log Likes: full : -5.08e+02, null : -5.08e+02 | Method: Penalized ML | control: maxit : 2500, maxhs : 0, maxstep : 5, lconv : 1e-05, gconv : 1e-05, xconv : 1e-05, collapse : TRUE, fit : NR, call : logistf.control(maxit = n_iter) | mod control: tau : 0.5, terms.fit : NULL, call : logistf.mod.control() dtype: object	52049 16599-3 [Chlamydia trachomatis DNA [Presence] in Blood by NAA with probe detection, firth]: nCase: 21 | nCon: 50404, corr p-val: 0.966, uncorr p-val: 0.894, OR: 0.831 | model: dis_status ~ 4.4e-04[0.0e+00] + (0.831 * mod_ant[0.894]), glm_warn [False]: nan log10 trans: False | Notes: n=50425 | DoF=1 | n iters: full : 1.10e+01, null : 1.10e+01 | Conv at last: LL change : -2.05e-12, max abs score : 6.37e-13, beta change : 1.01e-06 | Log Likes: full : -1.83e+02, null : -1.83e+02 | Method: Penalized ML | control: maxit : 2500, maxhs : 0, maxstep : 5, lconv : 1e-05, gconv : 1e-05, xconv : 1e-05, collapse : TRUE, fit : NR, call : logistf.control(maxit = n_iter) | mod control: tau : 0.5, terms.fit : NULL, call : logistf.mod.control() 52050 21190-4 [Chlamydia trachomatis DNA [Presence] in Cervix by NAA with probe detection, firth]: nCase: 110 | nCon: 61932, corr p-val: 0.583, uncorr p-val: 0.307, OR: 0.477 | model: dis_status ~ 0.002[0.0e+00] + (0.477 * mod_ant[0.307]), glm_warn [False]: nan log10 trans: False | Notes: n=62042 | DoF=1 | n iters: full : 1.00e+01, null : 1.00e+01 | Conv at last: LL change : 1.53e-11, max abs score : 1.30e-11, beta change : 4.15e-06 | Log Likes: full : -8.03e+02, null : -8.04e+02 | Method: Penalized ML | control: maxit : 2500, maxhs : 0, maxstep : 5, lconv : 1e-05, gconv : 1e-05, xconv : 1e-05, collapse : TRUE, fit : NR, call : logistf.control(maxit = n_iter) | mod control: tau : 0.5, terms.fit : NULL, call : logistf.mod.control() 52051 21613-5 [Chlamydia trachomatis DNA [Presence] in Specimen by NAA with probe detection, glm]: nCase: 2683 | nCon: 1268814, corr p-val: 6.30e-08, uncorr p-val: 1.44e-09, OR: 0.39 | model: dis_status ~ 0.002[0.0e+00] + (0.390 * mod_ant[1.4e-09]), glm_warn [False]: nan log10 trans: False | Notes: nan 52052 31777-6 [Chlamydia trachomatis Ag [Presence] in Specimen, firth]: nCase: 434 | nCon: 103143, corr p-val: 2.54e-03, uncorr p-val: 3.29e-04, OR: 0.262 | model: dis_status ~ 0.004[0.0e+00] + (0.262 * mod_ant[3.3e-04]), glm_warn [False]: nan log10 trans: False | Notes: n=103577 | DoF=1 | n iters: full : 1.00e+01, null : 9.00e+00 | Conv at last: LL change : 0.00e+00, max abs score : 2.16e-13, beta change : 2.78e-07 | Log Likes: full : -2.80e+03, null : -2.80e+03 | Method: Penalized ML | control: maxit : 2500, maxhs : 0, maxstep : 5, lconv : 1e-05, gconv : 1e-05, xconv : 1e-05, collapse : TRUE, fit : NR, call : logistf.control(maxit = n_iter) | mod control: tau : 0.5, terms.fit : NULL, call : logistf.mod.control() 52053 42931-6 [Chlamydia trachomatis rRNA [Presence] in Urine by NAA with probe detection, firth]: nCase: 198 | nCon: 132250, corr p-val: 0.021, uncorr p-val: 3.33e-03, OR: 0.176 | model: dis_status ~ 0.002[0.0e+00] + (0.176 * mod_ant[0.003]), glm_warn [False]: nan log10 trans: False | Notes: n=132448 | DoF=1 | n iters: full : 1.20e+01, null : 1.00e+01 | Conv at last: LL change : 2.27e-13, max abs score : 7.77e-16, beta change : 1.24e-10 | Log Likes: full : -1.48e+03, null : -1.48e+03 | Method: Penalized ML | control: maxit : 2500, maxhs : 0, maxstep : 5, lconv : 1e-05, gconv : 1e-05, xconv : 1e-05, collapse : TRUE, fit : NR, call : logistf.control(maxit = n_iter) | mod control: tau : 0.5, terms.fit : NULL, call : logistf.mod.control() 52054 43304-5 [Chlamydia trachomatis rRNA [Presence] in Specimen by NAA with probe detection, glm]: nCase: 805 | nCon: 775916, corr p-val: 0.046, uncorr p-val: 8.51e-03, OR: 0.465 | model: dis_status ~ 0.001[0.0e+00] + (0.465 * mod_ant[0.009]), glm_warn [False]: nan log10 trans: False | Notes: nan 52055 43404-3 [Chlamydia trachomatis DNA [Presence] in Specimen by Probe with signal amplification, glm]: nCase: 465 | nCon: 451937, corr p-val: 0.196, uncorr p-val: 0.067, OR: 0.557 | model: dis_status ~ 0.001[0.0e+00] + (0.557 * mod_ant[0.067]), glm_warn [False]: nan log10 trans: False | Notes: nan 52057 4993-2 [Chlamydia trachomatis rRNA [Presence] in Specimen by Probe, firth]: nCase: 51 | nCon: 51103, corr p-val: 0.966, uncorr p-val: 0.894, OR: 0.897 | model: dis_status ~ 0.001[0.0e+00] + (0.897 * mod_ant[0.894]), glm_warn [False]: nan log10 trans: False | Notes: n=51154 | DoF=1 | n iters: full : 1.00e+01, null : 1.00e+01 | Conv at last: LL change : 2.23e-11, max abs score : 2.36e-11, beta change : 1.65e-06 | Log Likes: full : -4.01e+02, null : -4.01e+02 | Method: Penalized ML | control: maxit : 2500, maxhs : 0, maxstep : 5, lconv : 1e-05, gconv : 1e-05, xconv : 1e-05, collapse : TRUE, fit : NR, call : logistf.control(maxit = n_iter) | mod control: tau : 0.5, terms.fit : NULL, call : logistf.mod.control() 52058 50387-0 [Chlamydia trachomatis rRNA [Presence] in Cervix by NAA with probe detection, firth]: nCase: 84 | nCon: 105216, corr p-val: 0.894, uncorr p-val: 0.751, OR: 0.778 | model: dis_status ~ 8.1e-04[0.0e+00] + (0.778 * mod_ant[0.751]), glm_warn [False]: nan log10 trans: False | Notes: n=105300 | DoF=1 | n iters: full : 1.10e+01, null : 1.00e+01 | Conv at last: LL change : 1.82e-12, max abs score : 1.77e-14, beta change : 1.49e-09 | Log Likes: full : -6.81e+02, null : -6.81e+02 | Method: Penalized ML | control: maxit : 2500, maxhs : 0, maxstep : 5, lconv : 1e-05, gconv : 1e-05, xconv : 1e-05, collapse : TRUE, fit : NR, call : logistf.control(maxit = n_iter) | mod control: tau : 0.5, terms.fit : NULL, call : logistf.mod.control() 52061 6356-0 [Chlamydia trachomatis DNA [Presence] in Genital specimen by NAA with probe detection, firth]: nCase: 42 | nCon: 62724, corr p-val: 0.99, uncorr p-val: 0.99, OR: 0.989 | model: dis_status ~ 6.9e-04[0.0e+00] + (0.989 * mod_ant[0.990]), glm_warn [False]: nan log10 trans: False | Notes: n=62766 | DoF=1 | n iters: full : 1.10e+01, null : 1.10e+01 | Conv at last: LL change : -6.82e-13, max abs score : 7.77e-15, beta change : 4.41e-10 | Log Likes: full : -3.47e+02, null : -3.47e+02 | Method: Penalized ML | control: maxit : 2500, maxhs : 0, maxstep : 5, lconv : 1e-05, gconv : 1e-05, xconv : 1e-05, collapse : TRUE, fit : NR, call : logistf.control(maxit = n_iter) | mod control: tau : 0.5, terms.fit : NULL, call : logistf.mod.control() 52062 6357-8 [Chlamydia trachomatis DNA [Presence] in Urine by NAA with probe detection, firth]: nCase: 311 | nCon: 246750, corr p-val: 7.23e-05, uncorr p-val: 4.97e-06, OR: 0.137 | model: dis_status ~ 0.001[0.0e+00] + (0.137 * mod_ant[5.0e-06]), glm_warn [False]: nan log10 trans: False | Notes: n=247061 | DoF=1 | n iters: full : 1.20e+01, null : 1.00e+01 | Conv at last: LL change : -4.55e-13, max abs score : 1.24e-13, beta change : 4.15e-08 | Log Likes: full : -2.37e+03, null : -2.38e+03 | Method: Penalized ML | control: maxit : 2500, maxhs : 0, maxstep : 5, lconv : 1e-05, gconv : 1e-05, xconv : 1e-05, collapse : TRUE, fit : NR, call : logistf.control(maxit = n_iter) | mod control: tau : 0.5, terms.fit : NULL, call : logistf.mod.control() dtype: object	False				False				bacteria	Chlamydiaceae		C. trachomatis
neuromuscular dysfunction of bladder, not elsewhere classified	N31	CMV	pp28	No	unk	did_not_attempt	0.650886696		1.297		[0.984-1.709]		90	9339						bmi		all		0		dis_status ~ 0.001[6.5e-23] + (1.297 * mod_ant[0.065]) + (1.553 * bmi[0.023])		2.79	2.62	0.75	0.79	3.11	2.69					68.93	67.44			0.064724535		bmi	bmi : 2.33e-02	bmi: 1.553 [1.062-2.270]				0 24119-0 [Cytomegalovirus IgM Ab [Presence] in Serum or Plasma by Immunoassay, glm]: nCase: 280 | nCon: 48479, corr p-val: 0.657, uncorr p-val: 0.426, OR: 1.221 | model: dis_status ~ 0.006[0.0e+00] + (1.221 * mod_ant[0.426]), glm_warn [False]: nan log10 trans: False | Notes: nan 1 30326-3 [Cytomegalovirus DNA [Presence] in Cerebral spinal fluid by NAA with probe detection, firth]: nCase: 50 | nCon: 5690, corr p-val: 0.69, uncorr p-val: 0.476, OR: 3.405 | model: dis_status ~ 0.009[0.0e+00] + (3.405 * mod_ant[0.476]), glm_warn [False]: nan log10 trans: False | Notes: n=5740 | DoF=1 | n iters: full : 8.00e+00, null : 8.00e+00 | Conv at last: LL change : 9.66e-13, max abs score : 4.41e-13, beta change : 1.33e-07 | Log Likes: full : -2.86e+02, null : -2.86e+02 | Method: Penalized ML | control: maxit : 2500, maxhs : 0, maxstep : 5, lconv : 1e-05, gconv : 1e-05, xconv : 1e-05, collapse : TRUE, fit : NR, call : logistf.control(maxit = n_iter) | mod control: tau : 0.5, terms.fit : NULL, call : logistf.mod.control() 2 4996-5 [Cytomegalovirus DNA [Presence] in Blood by NAA with probe detection, firth]: nCase: 30 | nCon: 2147, corr p-val: 0.761, uncorr p-val: 0.592, OR: 2.412 | model: dis_status ~ 0.014[0.0e+00] + (2.412 * mod_ant[0.592]), glm_warn [False]: nan log10 trans: False | Notes: n=2177 | DoF=1 | n iters: full : 8.00e+00, null : 8.00e+00 | Conv at last: LL change : 2.84e-14, max abs score : 1.46e-14, beta change : 1.97e-10 | Log Likes: full : -1.57e+02, null : -1.57e+02 | Method: Penalized ML | control: maxit : 2500, maxhs : 0, maxstep : 5, lconv : 1e-05, gconv : 1e-05, xconv : 1e-05, collapse : TRUE, fit : NR, call : logistf.control(maxit = n_iter) | mod control: tau : 0.5, terms.fit : NULL, call : logistf.mod.control() dtype: object	52063 13949-3 [Cytomegalovirus IgG Ab [Presence] in Serum or Plasma by Immunoassay, glm]: nCase: 340 | nCon: 63031, corr p-val: 0.107, uncorr p-val: 0.024, OR: 0.78 | model: dis_status ~ 0.006[0.0e+00] + (0.780 * mod_ant[0.024]), glm_warn [False]: nan log10 trans: False | Notes: nan 52064 22239-8 [Cytomegalovirus Ab [Presence] in Serum or Plasma, glm]: nCase: 29 | nCon: 5444, corr p-val: 0.172, uncorr p-val: 0.055, OR: 0.489 | model: dis_status ~ 0.008[2.3e-77] + (0.489 * mod_ant[0.055]), glm_warn [False]: nan log10 trans: False | Notes: nan 52065 22244-8 [Cytomegalovirus IgG Ab [Presence] in Serum or Plasma, glm]: nCase: 221 | nCon: 40845, corr p-val: 0.97, uncorr p-val: 0.922, OR: 0.986 | model: dis_status ~ 0.005[0.0e+00] + (0.986 * mod_ant[0.922]), glm_warn [False]: nan log10 trans: False | Notes: nan 52067 30246-3 [Cytomegalovirus DNA [Presence] in Serum or Plasma by NAA with probe detection, firth]: nCase: 109 | nCon: 8594, corr p-val: 0.441, uncorr p-val: 0.195, OR: 0.528 | model: dis_status ~ 0.013[0.0e+00] + (0.528 * mod_ant[0.195]), glm_warn [False]: nan log10 trans: False | Notes: n=8703 | DoF=1 | n iters: full : 8.00e+00, null : 8.00e+00 | Conv at last: LL change : 5.91e-12, max abs score : 5.84e-12, beta change : 1.84e-06 | Log Likes: full : -5.82e+02, null : -5.83e+02 | Method: Penalized ML | control: maxit : 2500, maxhs : 0, maxstep : 5, lconv : 1e-05, gconv : 1e-05, xconv : 1e-05, collapse : TRUE, fit : NR, call : logistf.control(maxit = n_iter) | mod control: tau : 0.5, terms.fit : NULL, call : logistf.mod.control() 52068 30325-5 [Cytomegalovirus IgM Ab [Presence] in Serum or Plasma, firth]: nCase: 19 | nCon: 9740, corr p-val: 0.107, uncorr p-val: 0.025, OR: 0.308 | model: dis_status ~ 0.003[0.0e+00] + (0.308 * mod_ant[0.025]), glm_warn [False]: nan log10 trans: False | Notes: n=9759 | DoF=1 | n iters: full : 1.00e+01, null : 1.00e+01 | Conv at last: LL change : 2.29e-11, max abs score : 2.25e-11, beta change : 3.59e-06 | Log Likes: full : -1.33e+02, null : -1.35e+02 | Method: Penalized ML | control: maxit : 2500, maxhs : 0, maxstep : 5, lconv : 1e-05, gconv : 1e-05, xconv : 1e-05, collapse : TRUE, fit : NR, call : logistf.control(maxit = n_iter) | mod control: tau : 0.5, terms.fit : NULL, call : logistf.mod.control() 52070 31797-4 [Cytomegalovirus Ag [Presence] in Specimen, firth]: nCase: 17 | nCon: 745, corr p-val: 9.17e-03, uncorr p-val: 1.26e-03, OR: 0.058 | model: dis_status ~ 0.035[0.0e+00] + (0.058 * mod_ant[0.001]), glm_warn [False]: nan log10 trans: False | Notes: n=762 | DoF=1 | n iters: full : 1.00e+01, null : 7.00e+00 | Conv at last: LL change : 0.00e+00, max abs score : 3.94e-15, beta change : 1.12e-10 | Log Likes: full : -7.42e+01, null : -7.94e+01 | Method: Penalized ML | control: maxit : 2500, maxhs : 0, maxstep : 5, lconv : 1e-05, gconv : 1e-05, xconv : 1e-05, collapse : TRUE, fit : NR, call : logistf.control(maxit = n_iter) | mod control: tau : 0.5, terms.fit : NULL, call : logistf.mod.control() 52071 49539-0 [Cytomegalovirus IgM Ab [Presence] in Serum or Plasma by Immunofluorescence, glm]: nCase: 259 | nCon: 29930, corr p-val: 0.894, uncorr p-val: 0.754, OR: 0.903 | model: dis_status ~ 0.009[0.0e+00] + (0.903 * mod_ant[0.754]), glm_warn [False]: nan log10 trans: False | Notes: nan 52074 82189-2 [Cytomegalovirus DNA [Presence] in Cerebral spinal fluid by NAA with non-probe detection, firth]: nCase: 330 | nCon: 22876, corr p-val: 0.977, uncorr p-val: 0.969, OR: 0.947 | model: dis_status ~ 0.014[0.0e+00] + (0.947 * mod_ant[0.969]), glm_warn [False]: nan log10 trans: False | Notes: n=23206 | DoF=1 | n iters: full : 8.00e+00, null : 8.00e+00 | Conv at last: LL change : 4.55e-13, max abs score : 1.71e-13, beta change : 2.28e-10 | Log Likes: full : -1.73e+03, null : -1.73e+03 | Method: Penalized ML | control: maxit : 2500, maxhs : 0, maxstep : 5, lconv : 1e-05, gconv : 1e-05, xconv : 1e-05, collapse : TRUE, fit : NR, call : logistf.control(maxit = n_iter) | mod control: tau : 0.5, terms.fit : NULL, call : logistf.mod.control() dtype: object	False				False				virus	Herpesviridae	Betaherpesvirinae	betaherpesvirus 5
neuromuscular dysfunction of bladder, not elsewhere classified	N31	EBV	EBNA-1	No	unk	did_not_attempt	0.9459654525		0.879		[0.713-1.084]		90	9339						bmi		all		0		dis_status ~ 0.004[6.7e-18] + (0.879 * mod_ant[0.228]) + (1.604 * bmi[0.014])		3.22	3.32	0.94	0.88	3.6	3.64					68.93	67.44			0.227724167		bmi	bmi : 1.41e-02	bmi: 1.604 [1.10-2.339]				0 49178-7 [Epstein Barr virus Ab [Presence] in Serum, firth]: nCase: 39 | nCon: 53933, corr p-val: 0.659, uncorr p-val: 0.438, OR: 0.623 | model: dis_status ~ 7.7e-04[0.0e+00] + (0.623 * mod_ant[0.438]), glm_warn [False]: nan log10 trans: False | Notes: n=53972 | DoF=1 | n iters: full : 1.10e+01, null : 1.10e+01 | Conv at last: LL change : -1.14e-13, max abs score : 4.00e-15, beta change : 5.79e-08 | Log Likes: full : -3.18e+02, null : -3.19e+02 | Method: Penalized ML | control: maxit : 2500, maxhs : 0, maxstep : 5, lconv : 1e-05, gconv : 1e-05, xconv : 1e-05, collapse : TRUE, fit : NR, call : logistf.control(maxit = n_iter) | mod control: tau : 0.5, terms.fit : NULL, call : logistf.mod.control() 1 23858-4 [Epstein Barr virus DNA [Presence] in Cerebral spinal fluid by NAA with probe detection, firth]: nCase: 47 | nCon: 2117, corr p-val: 0.742, uncorr p-val: 0.561, OR: 0.479 | model: dis_status ~ 0.023[0.0e+00] + (0.479 * mod_ant[0.561]), glm_warn [False]: nan log10 trans: False | Notes: n=2164 | DoF=1 | n iters: full : 8.00e+00, null : 7.00e+00 | Conv at last: LL change : 0.00e+00, max abs score : 1.67e-16, beta change : 9.61e-09 | Log Likes: full : -2.24e+02, null : -2.25e+02 | Method: Penalized ML | control: maxit : 2500, maxhs : 0, maxstep : 5, lconv : 1e-05, gconv : 1e-05, xconv : 1e-05, collapse : TRUE, fit : NR, call : logistf.control(maxit = n_iter) | mod control: tau : 0.5, terms.fit : NULL, call : logistf.mod.control() 2 5005-4 [Epstein Barr virus DNA [Presence] in Specimen by NAA with probe detection, glm]: nCase: 179 | nCon: 12682, corr p-val: 0.742, uncorr p-val: 0.56, OR: 0.877 | model: dis_status ~ 0.014[0.0e+00] + (0.877 * mod_ant[0.560]), glm_warn [False]: nan log10 trans: False | Notes: nan 3 59183-4 [Epstein Barr virus early diffuse IgG Ab [Presence] in Serum, glm]: nCase: 64 | nCon: 14178, corr p-val: 0.748, uncorr p-val: 0.577, OR: 0.831 | model: dis_status ~ 0.005[0.0e+00] + (0.831 * mod_ant[0.577]), glm_warn [False]: nan log10 trans: False | Notes: nan 4 30340-4 [Epstein Barr virus capsid IgM Ab [Presence] in Serum, glm]: nCase: 158 | nCon: 39575, corr p-val: 0.771, uncorr p-val: 0.606, OR: 0.861 | model: dis_status ~ 0.004[0.0e+00] + (0.861 * mod_ant[0.606]), glm_warn [False]: nan log10 trans: False | Notes: nan dtype: object	52075 22295-0 [Epstein Barr virus early IgG Ab [Presence] in Serum, glm]: nCase: 25 | nCon: 10672, corr p-val: 0.742, uncorr p-val: 0.554, OR: 1.32 | model: dis_status ~ 0.002[2.9e-156] + (1.320 * mod_ant[0.554]), glm_warn [False]: nan log10 trans: False | Notes: nan 52076 22296-8 [Epstein Barr virus nuclear Ab [Presence] in Serum, glm]: nCase: 59 | nCon: 12126, corr p-val: 0.441, uncorr p-val: 0.195, OR: 1.452 | model: dis_status ~ 0.004[1.5e-116] + (1.452 * mod_ant[0.195]), glm_warn [False]: nan log10 trans: False | Notes: nan 52078 24114-1 [Epstein Barr virus capsid IgG Ab [Presence] in Serum by Immunoassay, glm]: nCase: 442 | nCon: 77277, corr p-val: 0.894, uncorr p-val: 0.757, OR: 1.045 | model: dis_status ~ 0.006[0.0e+00] + (1.045 * mod_ant[0.757]), glm_warn [False]: nan log10 trans: False | Notes: nan 52080 30339-6 [Epstein Barr virus capsid IgG Ab [Presence] in Serum, glm]: nCase: 123 | nCon: 38867, corr p-val: 0.107, uncorr p-val: 0.023, OR: 2.122 | model: dis_status ~ 0.002[1.6e-91] + (2.122 * mod_ant[0.023]), glm_warn [False]: nan log10 trans: False | Notes: nan 52082 40752-8 [Epstein Barr virus early IgG Ab [Presence] in Serum by Immunoassay, glm]: nCase: 111 | nCon: 18356, corr p-val: 0.132, uncorr p-val: 0.033, OR: 1.733 | model: dis_status ~ 0.004[6.2e-122] + (1.733 * mod_ant[0.033]), glm_warn [False]: nan log10 trans: False | Notes: nan 52084 5002-1 [Epstein Barr virus DNA [Presence] in Blood by NAA with probe detection, glm]: nCase: 48 | nCon: 3891, corr p-val: 0.88, uncorr p-val: 0.719, OR: 1.171 | model: dis_status ~ 0.012[8.1e-178] + (1.171 * mod_ant[0.719]), glm_warn [False]: nan log10 trans: False | Notes: nan 52086 5156-5 [Epstein Barr virus nuclear IgG Ab [Presence] in Serum by Immunoassay, glm]: nCase: 83 | nCon: 14689, corr p-val: 0.645, uncorr p-val: 0.399, OR: 1.266 | model: dis_status ~ 0.005[1.4e-101] + (1.266 * mod_ant[0.399]), glm_warn [False]: nan log10 trans: False | Notes: nan 52088 7883-2 [Epstein Barr virus nuclear IgG Ab [Presence] in Serum, glm]: nCase: 48 | nCon: 22675, corr p-val: 0.452, uncorr p-val: 0.213, OR: 1.723 | model: dis_status ~ 0.001[5.6e-59] + (1.723 * mod_ant[0.213]), glm_warn [False]: nan log10 trans: False | Notes: nan dtype: object	False				False				virus	Herpesviridae		gammaherpesvirus 4
neuromuscular dysfunction of bladder, not elsewhere classified	N31	HBV	HBc	No	unk	did_not_attempt	0.9706385260714285		0.91		[0.65-1.274]		90	9339								all		0		dis_status ~ 0.010[1.1e-199] + (0.910 * mod_ant[0.582])		0.63	0.67	0.6	0.64	0.7	0.7					68.93	67.44			0.582462785								0 13952-7 [Hepatitis B virus core Ab [Presence] in Serum or Plasma by Immunoassay, glm]: nCase: 2773 | nCon: 419896, corr p-val: 2.98e-05, uncorr p-val: 1.82e-06, OR: 0.726 | model: dis_status ~ 0.007[0.0e+00] + (0.726 * mod_ant[1.8e-06]), glm_warn [False]: nan log10 trans: False | Notes: nan 1 10900-9 [Hepatitis B virus surface Ab [Presence] in Serum by Immunoassay, glm]: nCase: 1209 | nCon: 255178, corr p-val: 1.24e-04, uncorr p-val: 1.04e-05, OR: 0.772 | model: dis_status ~ 0.005[0.0e+00] + (0.772 * mod_ant[1.0e-05]), glm_warn [False]: nan log10 trans: False | Notes: nan 2 32685-0 [Hepatitis B virus core IgG Ab [Presence] in Serum, glm]: nCase: 795 | nCon: 68482, corr p-val: 9.16e-04, uncorr p-val: 9.79e-05, OR: 0.53 | model: dis_status ~ 0.012[0.0e+00] + (0.530 * mod_ant[9.8e-05]), glm_warn [False]: nan log10 trans: False | Notes: nan 3 13953-5 [Hepatitis B virus e Ab [Presence] in Serum or Plasma by Immunoassay, glm]: nCase: 240 | nCon: 41370, corr p-val: 0.014, uncorr p-val: 2.09e-03, OR: 0.603 | model: dis_status ~ 0.007[0.0e+00] + (0.603 * mod_ant[0.002]), glm_warn [False]: nan log10 trans: False | Notes: nan 4 5196-1 [Hepatitis B virus surface Ag [Presence] in Serum or Plasma by Immunoassay, glm]: nCase: 7292 | nCon: 1581488, corr p-val: 0.107, uncorr p-val: 0.024, OR: 0.707 | model: dis_status ~ 0.005[0.0e+00] + (0.707 * mod_ant[0.024]), glm_warn [False]: nan log10 trans: False | Notes: nan 5 16933-4 [Hepatitis B virus core Ab [Presence] in Serum, glm]: nCase: 1084 | nCon: 217274, corr p-val: 0.132, uncorr p-val: 0.034, OR: 0.806 | model: dis_status ~ 0.005[0.0e+00] + (0.806 * mod_ant[0.034]), glm_warn [False]: nan log10 trans: False | Notes: nan 6 29610-3 [Hepatitis B virus DNA [Presence] in Serum or Plasma by NAA with probe detection, glm]: nCase: 73 | nCon: 11798, corr p-val: 0.172, uncorr p-val: 0.056, OR: 0.521 | model: dis_status ~ 0.007[0.0e+00] + (0.521 * mod_ant[0.056]), glm_warn [False]: nan log10 trans: False | Notes: nan 7 13954-3 [Hepatitis B virus e Ag [Presence] in Serum or Plasma by Immunoassay, glm]: nCase: 359 | nCon: 61609, corr p-val: 0.452, uncorr p-val: 0.21, OR: 0.754 | model: dis_status ~ 0.006[0.0e+00] + (0.754 * mod_ant[0.210]), glm_warn [False]: nan log10 trans: False | Notes: nan 8 24113-3 [Hepatitis B virus core IgM Ab [Presence] in Serum or Plasma by Immunoassay, glm]: nCase: 2627 | nCon: 384207, corr p-val: 0.609, uncorr p-val: 0.341, OR: 0.781 | model: dis_status ~ 0.007[0.0e+00] + (0.781 * mod_ant[0.341]), glm_warn [False]: nan log10 trans: False | Notes: nan 9 51914-0 [Hepatitis B virus core IgG+IgM Ab [Presence] in Serum, glm]: nCase: 1064 | nCon: 160049, corr p-val: 0.609, uncorr p-val: 0.372, OR: 0.925 | model: dis_status ~ 0.007[0.0e+00] + (0.925 * mod_ant[0.372]), glm_warn [False]: nan log10 trans: False | Notes: nan dtype: object	52100 22322-2 [Hepatitis B virus surface Ab [Presence] in Serum, glm]: nCase: 2538 | nCon: 1943962, corr p-val: 9.90e-11, uncorr p-val: 1.51e-12, OR: 1.369 | model: dis_status ~ 0.001[0.0e+00] + (1.369 * mod_ant[1.5e-12]), glm_warn [False]: nan log10 trans: False | Notes: nan 52106 5195-3 [Hepatitis B virus surface Ag [Presence] in Serum, glm]: nCase: 4745 | nCon: 3493632, corr p-val: 0.107, uncorr p-val: 0.025, OR: 1.409 | model: dis_status ~ 0.001[0.0e+00] + (1.409 * mod_ant[0.025]), glm_warn [False]: nan log10 trans: False | Notes: nan 52108 65633-0 [Hepatitis B virus surface Ag [Presence] in Serum or Plasma by Confirmatory method, glm]: nCase: 28 | nCon: 22005, corr p-val: 4.24e-04, uncorr p-val: 3.88e-05, OR: 4.762 | model: dis_status ~ 7.3e-04[3.6e-149] + (4.762 * mod_ant[3.9e-05]), glm_warn [False]: nan log10 trans: False | Notes: nan dtype: object	False				False				virus	Hepadnaviridae		Hepatitis B virus
neuromuscular dysfunction of bladder, not elsewhere classified	N31	HCV	Core	No	unk	did_not_attempt	0.9706385260714285		0.981		[0.711-1.352]		90	9339								all		0		dis_status ~ 0.010[2.8e-224] + (0.981 * mod_ant[0.906])		0.6	0.61	0.63	0.65	0.6	0.48					68.93	67.44			0.905929291								0 16129-9 [Hepatitis C virus IgG Ab [Presence] in Serum, glm]: nCase: 460 | nCon: 93024, corr p-val: 0.928, uncorr p-val: 0.801, OR: 0.929 | model: dis_status ~ 0.005[0.0e+00] + (0.929 * mod_ant[0.801]), glm_warn [False]: nan log10 trans: False | Notes: nan dtype: object	52110 13955-0 [Hepatitis C virus Ab [Presence] in Serum or Plasma by Immunoassay, glm]: nCase: 6942 | nCon: 4077570, corr p-val: 1.22e-45, uncorr p-val: 9.32e-48, OR: 2.238 | model: dis_status ~ 0.002[0.0e+00] + (2.238 * mod_ant[9.3e-48]), glm_warn [False]: nan log10 trans: False | Notes: nan 52111 16128-1 [Hepatitis C virus Ab [Presence] in Serum, glm]: nCase: 4353 | nCon: 1214363, corr p-val: 7.54e-06, uncorr p-val: 3.45e-07, OR: 1.316 | model: dis_status ~ 0.004[0.0e+00] + (1.316 * mod_ant[3.5e-07]), glm_warn [False]: nan log10 trans: False | Notes: nan 52113 40726-2 [Hepatitis C virus IgG Ab [Presence] in Serum or Plasma by Immunoassay, firth]: nCase: 45 | nCon: 7936, corr p-val: 0.69, uncorr p-val: 0.485, OR: 1.898 | model: dis_status ~ 0.006[0.0e+00] + (1.898 * mod_ant[0.485]), glm_warn [False]: nan log10 trans: False | Notes: n=7981 | DoF=1 | n iters: full : 9.00e+00, null : 8.00e+00 | Conv at last: LL change : 4.55e-13, max abs score : 1.18e-14, beta change : 5.95e-11 | Log Likes: full : -2.76e+02, null : -2.76e+02 | Method: Penalized ML | control: maxit : 2500, maxhs : 0, maxstep : 5, lconv : 1e-05, gconv : 1e-05, xconv : 1e-05, collapse : TRUE, fit : NR, call : logistf.control(maxit = n_iter) | mod control: tau : 0.5, terms.fit : NULL, call : logistf.mod.control() 52114 5012-0 [Hepatitis C virus RNA [Presence] in Specimen by NAA with probe detection, glm]: nCase: 27 | nCon: 4270, corr p-val: 0.685, uncorr p-val: 0.465, OR: 1.38 | model: dis_status ~ 0.006[3.8e-116] + (1.380 * mod_ant[0.465]), glm_warn [False]: nan log10 trans: False | Notes: nan 52115 5199-5 [Hepatitis C virus Ab [Presence] in Serum by Immunoblot, glm]: nCase: 17 | nCon: 1643, corr p-val: 0.467, uncorr p-val: 0.235, OR: 1.786 | model: dis_status ~ 0.008[1.0e-46] + (1.786 * mod_ant[0.235]), glm_warn [False]: nan log10 trans: False | Notes: nan 52116 72376-7 [Hepatitis C virus Ab [Presence] in Serum, Plasma or Blood by Rapid immunoassay, firth]: nCase: 33 | nCon: 22663, corr p-val: 0.038, uncorr p-val: 6.71e-03, OR: 4.482 | model: dis_status ~ 0.001[0.0e+00] + (4.482 * mod_ant[0.007]), glm_warn [False]: nan log10 trans: False | Notes: n=22696 | DoF=1 | n iters: full : 1.00e+01, null : 1.00e+01 | Conv at last: LL change : -1.02e-12, max abs score : 4.80e-14, beta change : 5.35e-08 | Log Likes: full : -2.43e+02, null : -2.47e+02 | Method: Penalized ML | control: maxit : 2500, maxhs : 0, maxstep : 5, lconv : 1e-05, gconv : 1e-05, xconv : 1e-05, collapse : TRUE, fit : NR, call : logistf.control(maxit = n_iter) | mod control: tau : 0.5, terms.fit : NULL, call : logistf.mod.control() dtype: object	False				False				virus	Flaviviridae		Hepacivirus C
neuromuscular dysfunction of bladder, not elsewhere classified	N31	HHV-6	p101_k	No	unk	did_not_attempt	0.650886696		0.787		[0.613-1.011]		90	9339								all		0		dis_status ~ 0.013[1.6e-120] + (0.787 * mod_ant[0.061])		1.19	1.36	0.83	0.85	1.08	1.32					68.93	67.44			0.060824991								0 33942-4 [Herpes virus 6 DNA [Presence] in Cerebral spinal fluid by NAA with probe detection, firth]: nCase: 61 | nCon: 5932, corr p-val: 0.878, uncorr p-val: 0.71, OR: 0.614 | model: dis_status ~ 0.011[0.0e+00] + (0.614 * mod_ant[0.710]), glm_warn [False]: nan log10 trans: False | Notes: n=5993 | DoF=1 | n iters: full : 8.00e+00, null : 8.00e+00 | Conv at last: LL change : 3.41e-12, max abs score : 3.38e-12, beta change : 3.70e-06 | Log Likes: full : -3.39e+02, null : -3.39e+02 | Method: Penalized ML | control: maxit : 2500, maxhs : 0, maxstep : 5, lconv : 1e-05, gconv : 1e-05, xconv : 1e-05, collapse : TRUE, fit : NR, call : logistf.control(maxit = n_iter) | mod control: tau : 0.5, terms.fit : NULL, call : logistf.mod.control() dtype: object		False				False				virus	Herpesviridae	Betaherpesvirinae	betaherpesvirus 6
neuromuscular dysfunction of bladder, not elsewhere classified	N31	HHV-7	U14	No	unk	did_not_attempt	0.8586869078571429		0.695		[0.442-1.095]		90	9339						bmi		all		0		dis_status ~ 0.007[4.9e-09] + (0.695 * mod_ant[0.117]) + (1.578 * bmi[0.019])		2.66	2.74	0.39	0.44	2.69	2.78					68.93	67.44			0.116595082		bmi	bmi : 1.87e-02	bmi: 1.578 [1.079-2.308]						False				False				virus	Herpesviridae	Betaherpesvirinae	betaherpesvirus 7
neuromuscular dysfunction of bladder, not elsewhere classified	N31	HIV	gag	No	unk	did_not_attempt	0.9706385260714285		1.029		[0.694-1.526]		90	9339						bmi		all		0		dis_status ~ 0.003[2.7e-20] + (1.029 * mod_ant[0.886]) + (1.587 * bmi[0.016])		1.76	1.75	0.43	0.53	1.81	1.74					68.93	67.44			0.88560284		bmi	bmi : 1.65e-02	bmi: 1.587 [1.088-2.314]				0 24012-7 [HIV 1 Ag [Presence] in Serum, firth]: nCase: 103 | nCon: 33874, corr p-val: 0.167, uncorr p-val: 0.051, OR: 8.759 | model: dis_status ~ 0.003[0.0e+00] + (8.759 * mod_ant[0.051]), glm_warn [False]: nan log10 trans: False | Notes: n=33977 | DoF=1 | n iters: full : 9.00e+00, null : 9.00e+00 | Conv at last: LL change : 5.23e-12, max abs score : 5.71e-12, beta change : 3.36e-07 | Log Likes: full : -6.97e+02, null : -6.99e+02 | Method: Penalized ML | control: maxit : 2500, maxhs : 0, maxstep : 5, lconv : 1e-05, gconv : 1e-05, xconv : 1e-05, collapse : TRUE, fit : NR, call : logistf.control(maxit = n_iter) | mod control: tau : 0.5, terms.fit : NULL, call : logistf.mod.control() 1 18396-2 [HIV 1 p24 Ag [Presence] in Serum or Plasma by Immunoassay, firth]: nCase: 206 | nCon: 91851, corr p-val: 0.172, uncorr p-val: 0.057, OR: 4.543 | model: dis_status ~ 0.002[0.0e+00] + (4.543 * mod_ant[0.057]), glm_warn [False]: nan log10 trans: False | Notes: n=92057 | DoF=1 | n iters: full : 9.00e+00, null : 9.00e+00 | Conv at last: LL change : 4.52e-09, max abs score : 4.51e-09, beta change : 6.66e-06 | Log Likes: full : -1.46e+03, null : -1.46e+03 | Method: Penalized ML | control: maxit : 2500, maxhs : 0, maxstep : 5, lconv : 1e-05, gconv : 1e-05, xconv : 1e-05, collapse : TRUE, fit : NR, call : logistf.control(maxit = n_iter) | mod control: tau : 0.5, terms.fit : NULL, call : logistf.mod.control() 2 7917-8 [HIV 1 Ab [Presence] in Serum, firth]: nCase: 83 | nCon: 26235, corr p-val: 0.507, uncorr p-val: 0.259, OR: 2.991 | model: dis_status ~ 0.003[0.0e+00] + (2.991 * mod_ant[0.259]), glm_warn [False]: nan log10 trans: False | Notes: n=26318 | DoF=1 | n iters: full : 9.00e+00, null : 9.00e+00 | Conv at last: LL change : 7.96e-13, max abs score : 1.81e-12, beta change : 2.09e-07 | Log Likes: full : -5.58e+02, null : -5.59e+02 | Method: Penalized ML | control: maxit : 2500, maxhs : 0, maxstep : 5, lconv : 1e-05, gconv : 1e-05, xconv : 1e-05, collapse : TRUE, fit : NR, call : logistf.control(maxit = n_iter) | mod control: tau : 0.5, terms.fit : NULL, call : logistf.mod.control() 3 5017-9 [HIV 1 RNA [Presence] in Blood by NAA with probe detection, firth]: nCase: 18 | nCon: 3852, corr p-val: 0.977, uncorr p-val: 0.954, OR: 1.087 | model: dis_status ~ 0.005[0.0e+00] + (1.087 * mod_ant[0.954]), glm_warn [False]: nan log10 trans: False | Notes: n=3870 | DoF=1 | n iters: full : 9.00e+00, null : 9.00e+00 | Conv at last: LL change : 2.13e-13, max abs score : 7.11e-15, beta change : 6.42e-10 | Log Likes: full : -1.14e+02, null : -1.14e+02 | Method: Penalized ML | control: maxit : 2500, maxhs : 0, maxstep : 5, lconv : 1e-05, gconv : 1e-05, xconv : 1e-05, collapse : TRUE, fit : NR, call : logistf.control(maxit = n_iter) | mod control: tau : 0.5, terms.fit : NULL, call : logistf.mod.control() dtype: object	52120 12859-5 [HIV 1 p18 Ab [Presence] in Serum by Immunoblot, firth]: nCase: 26 | nCon: 4189, corr p-val: 0.218, uncorr p-val: 0.083, OR: 0.365 | model: dis_status ~ 0.007[0.0e+00] + (0.365 * mod_ant[0.083]), glm_warn [False]: nan log10 trans: False | Notes: n=4215 | DoF=1 | n iters: full : 9.00e+00, null : 8.00e+00 | Conv at last: LL change : 1.08e-12, max abs score : 1.22e-12, beta change : 9.90e-07 | Log Likes: full : -1.54e+02, null : -1.56e+02 | Method: Penalized ML | control: maxit : 2500, maxhs : 0, maxstep : 5, lconv : 1e-05, gconv : 1e-05, xconv : 1e-05, collapse : TRUE, fit : NR, call : logistf.control(maxit = n_iter) | mod control: tau : 0.5, terms.fit : NULL, call : logistf.mod.control() 52123 25835-0 [HIV 1 RNA [Presence] in Serum or Plasma by NAA with probe detection, glm]: nCase: 61 | nCon: 17558, corr p-val: 0.943, uncorr p-val: 0.838, OR: 0.932 | model: dis_status ~ 0.004[0.0e+00] + (0.932 * mod_ant[0.838]), glm_warn [False]: nan log10 trans: False | Notes: nan 52124 29893-5 [HIV 1 Ab [Presence] in Serum or Plasma by Immunoassay, glm]: nCase: 278 | nCon: 93476, corr p-val: 0.977, uncorr p-val: 0.97, OR: 0.99 | model: dis_status ~ 0.003[0.0e+00] + (0.990 * mod_ant[0.970]), glm_warn [False]: nan log10 trans: False | Notes: nan 52126 5221-7 [HIV 1 Ab [Presence] in Serum or Plasma by Immunoblot, glm]: nCase: 29 | nCon: 6250, corr p-val: 0.281, uncorr p-val: 0.112, OR: 0.553 | model: dis_status ~ 0.006[2.0e-84] + (0.553 * mod_ant[0.112]), glm_warn [False]: nan log10 trans: False | Notes: nan 52127 68961-2 [HIV 1 Ab [Presence] in Serum, Plasma or Blood by Rapid immunoassay, firth]: nCase: 153 | nCon: 34912, corr p-val: 0.029, uncorr p-val: 4.91e-03, OR: 0.327 | model: dis_status ~ 0.005[0.0e+00] + (0.327 * mod_ant[0.005]), glm_warn [False]: nan log10 trans: False | Notes: n=35065 | DoF=1 | n iters: full : 1.00e+01, null : 9.00e+00 | Conv at last: LL change : 1.14e-13, max abs score : 2.89e-14, beta change : 7.60e-09 | Log Likes: full : -9.76e+02, null : -9.80e+02 | Method: Penalized ML | control: maxit : 2500, maxhs : 0, maxstep : 5, lconv : 1e-05, gconv : 1e-05, xconv : 1e-05, collapse : TRUE, fit : NR, call : logistf.control(maxit = n_iter) | mod control: tau : 0.5, terms.fit : NULL, call : logistf.mod.control() 52129 9664-4 [HIV 1 p24 Ab [Presence] in Serum by Immunoblot, firth]: nCase: 20 | nCon: 6945, corr p-val: 0.352, uncorr p-val: 0.148, OR: 0.417 | model: dis_status ~ 0.004[0.0e+00] + (0.417 * mod_ant[0.148]), glm_warn [False]: nan log10 trans: False | Notes: n=6965 | DoF=1 | n iters: full : 1.00e+01, null : 9.00e+00 | Conv at last: LL change : 5.68e-14, max abs score : 2.22e-15, beta change : 1.28e-08 | Log Likes: full : -1.34e+02, null : -1.35e+02 | Method: Penalized ML | control: maxit : 2500, maxhs : 0, maxstep : 5, lconv : 1e-05, gconv : 1e-05, xconv : 1e-05, collapse : TRUE, fit : NR, call : logistf.control(maxit = n_iter) | mod control: tau : 0.5, terms.fit : NULL, call : logistf.mod.control() dtype: object	False				False				virus	Retroviridae		Lentivirus
neuromuscular dysfunction of bladder, not elsewhere classified	N31	HPV-16	E7	No	unk	did_not_attempt	0.8915221149999999		0.796		[0.57-1.110]		90	9339						bmi		all		0		dis_status ~ 0.003[1.6e-22] + (0.796 * mod_ant[0.178]) + (1.599 * bmi[0.015])		1.08	1.16	0.6	0.61	1.18	1.26					68.93	67.44			0.178304423		bmi	bmi : 1.46e-02	bmi: 1.599 [1.097-2.330]				0 30167-1 [Human papilloma virus 16+18+31+33+35+39+45+51+52+56+58+59+68 DNA [Presence] in Cervix by Probe with signal amplification, glm]: nCase: 1191 | nCon: 519619, corr p-val: 0.151, uncorr p-val: 0.044, OR: 0.82 | model: dis_status ~ 0.002[0.0e+00] + (0.820 * mod_ant[0.044]), glm_warn [False]: nan log10 trans: False | Notes: nan dtype: object	52131 17399-7 [Human papilloma virus 16 Ag [Presence] in Specimen, firth]: nCase: 67 | nCon: 34065, corr p-val: 0.061, uncorr p-val: 0.012, OR: 4.48 | model: dis_status ~ 0.002[0.0e+00] + (4.480 * mod_ant[0.012]), glm_warn [False]: nan log10 trans: False | Notes: n=34132 | DoF=1 | n iters: full : 1.00e+01, null : 1.00e+01 | Conv at last: LL change : 2.39e-12, max abs score : 3.06e-14, beta change : 3.38e-10 | Log Likes: full : -4.79e+02, null : -4.82e+02 | Method: Penalized ML | control: maxit : 2500, maxhs : 0, maxstep : 5, lconv : 1e-05, gconv : 1e-05, xconv : 1e-05, collapse : TRUE, fit : NR, call : logistf.control(maxit = n_iter) | mod control: tau : 0.5, terms.fit : NULL, call : logistf.mod.control() 52134 59263-4 [Human papilloma virus 16 DNA [Presence] in Cervix by Probe with signal amplification, firth]: nCase: 41 | nCon: 51934, corr p-val: 0.256, uncorr p-val: 0.1, OR: 2.524 | model: dis_status ~ 7.6e-04[0.0e+00] + (2.524 * mod_ant[0.100]), glm_warn [False]: nan log10 trans: False | Notes: n=51975 | DoF=1 | n iters: full : 1.10e+01, null : 1.00e+01 | Conv at last: LL change : -4.55e-13, max abs score : 1.24e-14, beta change : 9.22e-11 | Log Likes: full : -3.30e+02, null : -3.32e+02 | Method: Penalized ML | control: maxit : 2500, maxhs : 0, maxstep : 5, lconv : 1e-05, gconv : 1e-05, xconv : 1e-05, collapse : TRUE, fit : NR, call : logistf.control(maxit = n_iter) | mod control: tau : 0.5, terms.fit : NULL, call : logistf.mod.control() 52135 59420-0 [Human papilloma virus 16+18+31+33+35+39+45+51+52+56+58+59+66+68 DNA [Presence] in Cervix by Probe with signal amplification, glm]: nCase: 240 | nCon: 199060, corr p-val: 0.716, uncorr p-val: 0.519, OR: 1.149 | model: dis_status ~ 0.001[0.0e+00] + (1.149 * mod_ant[0.519]), glm_warn [False]: nan log10 trans: False | Notes: nan 52136 61372-9 [Human papilloma virus 16 DNA [Presence] in Specimen by NAA with probe detection, glm]: nCase: 894 | nCon: 254402, corr p-val: 0.326, uncorr p-val: 0.134, OR: 1.383 | model: dis_status ~ 0.003[0.0e+00] + (1.383 * mod_ant[0.134]), glm_warn [False]: nan log10 trans: False | Notes: nan 52137 77399-4 [Human papilloma virus 16 DNA [Presence] in Cervix by NAA with probe detection, firth]: nCase: 30 | nCon: 21972, corr p-val: 0.609, uncorr p-val: 0.366, OR: 2.354 | model: dis_status ~ 0.001[0.0e+00] + (2.354 * mod_ant[0.366]), glm_warn [False]: nan log10 trans: False | Notes: n=22002 | DoF=1 | n iters: full : 1.00e+01, null : 1.00e+01 | Conv at last: LL change : -8.53e-14, max abs score : 1.22e-15, beta change : 3.09e-08 | Log Likes: full : -2.26e+02, null : -2.26e+02 | Method: Penalized ML | control: maxit : 2500, maxhs : 0, maxstep : 5, lconv : 1e-05, gconv : 1e-05, xconv : 1e-05, collapse : TRUE, fit : NR, call : logistf.control(maxit = n_iter) | mod control: tau : 0.5, terms.fit : NULL, call : logistf.mod.control() 52138 82675-0 [Human papilloma virus 16+18+31+33+35+39+45+51+52+56+58+59+66+68 DNA [Presence] in Cervix by NAA with probe detection, firth]: nCase: 32 | nCon: 20848, corr p-val: 0.609, uncorr p-val: 0.367, OR: 1.558 | model: dis_status ~ 0.001[0.0e+00] + (1.558 * mod_ant[0.367]), glm_warn [False]: nan log10 trans: False | Notes: n=20880 | DoF=1 | n iters: full : 1.00e+01, null : 1.00e+01 | Conv at last: LL change : -1.99e-13, max abs score : 1.78e-15, beta change : 1.08e-08 | Log Likes: full : -2.37e+02, null : -2.37e+02 | Method: Penalized ML | control: maxit : 2500, maxhs : 0, maxstep : 5, lconv : 1e-05, gconv : 1e-05, xconv : 1e-05, collapse : TRUE, fit : NR, call : logistf.control(maxit = n_iter) | mod control: tau : 0.5, terms.fit : NULL, call : logistf.mod.control() dtype: object	False				False				virus	Papillomaviridae		Alphapapillomavirus 9
neuromuscular dysfunction of bladder, not elsewhere classified	N31	HPV-18	L1	No	unk	did_not_attempt	0.9706385260714285		1.116		[0.696-1.789]		90	9339						bmi		all		0		dis_status ~ 0.002[3.9e-20] + (1.116 * mod_ant[0.649]) + (1.584 * bmi[0.017])		1.55	1.53	0.52	0.45	1.63	1.57					68.93	67.44			0.648991027		bmi	bmi : 1.67e-02	bmi: 1.584 [1.087-2.310]				0 82675-0 [Human papilloma virus 16+18+31+33+35+39+45+51+52+56+58+59+66+68 DNA [Presence] in Cervix by NAA with probe detection, firth]: nCase: 32 | nCon: 20848, corr p-val: 0.609, uncorr p-val: 0.367, OR: 1.558 | model: dis_status ~ 0.001[0.0e+00] + (1.558 * mod_ant[0.367]), glm_warn [False]: nan log10 trans: False | Notes: n=20880 | DoF=1 | n iters: full : 1.00e+01, null : 1.00e+01 | Conv at last: LL change : -1.99e-13, max abs score : 1.78e-15, beta change : 1.08e-08 | Log Likes: full : -2.37e+02, null : -2.37e+02 | Method: Penalized ML | control: maxit : 2500, maxhs : 0, maxstep : 5, lconv : 1e-05, gconv : 1e-05, xconv : 1e-05, collapse : TRUE, fit : NR, call : logistf.control(maxit = n_iter) | mod control: tau : 0.5, terms.fit : NULL, call : logistf.mod.control() 1 75694-0 [Human papilloma virus 18+45 E6+E7 mRNA [Presence] in Cervix by NAA with probe detection, firth]: nCase: 23 | nCon: 20517, corr p-val: 0.69, uncorr p-val: 0.481, OR: 1.654 | model: dis_status ~ 0.001[0.0e+00] + (1.654 * mod_ant[0.481]), glm_warn [False]: nan log10 trans: False | Notes: n=20540 | DoF=1 | n iters: full : 1.00e+01, null : 1.00e+01 | Conv at last: LL change : 1.71e-12, max abs score : 1.11e-12, beta change : 3.23e-07 | Log Likes: full : -1.77e+02, null : -1.78e+02 | Method: Penalized ML | control: maxit : 2500, maxhs : 0, maxstep : 5, lconv : 1e-05, gconv : 1e-05, xconv : 1e-05, collapse : TRUE, fit : NR, call : logistf.control(maxit = n_iter) | mod control: tau : 0.5, terms.fit : NULL, call : logistf.mod.control() 2 59420-0 [Human papilloma virus 16+18+31+33+35+39+45+51+52+56+58+59+66+68 DNA [Presence] in Cervix by Probe with signal amplification, glm]: nCase: 240 | nCon: 199060, corr p-val: 0.716, uncorr p-val: 0.519, OR: 1.149 | model: dis_status ~ 0.001[0.0e+00] + (1.149 * mod_ant[0.519]), glm_warn [False]: nan log10 trans: False | Notes: nan 3 77400-0 [Human papilloma virus 18 DNA [Presence] in Cervix by NAA with probe detection, firth]: nCase: 28 | nCon: 20541, corr p-val: 0.742, uncorr p-val: 0.551, OR: 2.682 | model: dis_status ~ 0.001[0.0e+00] + (2.682 * mod_ant[0.551]), glm_warn [False]: nan log10 trans: False | Notes: n=20569 | DoF=1 | n iters: full : 1.00e+01, null : 1.00e+01 | Conv at last: LL change : -6.25e-13, max abs score : 1.47e-14, beta change : 2.46e-08 | Log Likes: full : -2.12e+02, null : -2.12e+02 | Method: Penalized ML | control: maxit : 2500, maxhs : 0, maxstep : 5, lconv : 1e-05, gconv : 1e-05, xconv : 1e-05, collapse : TRUE, fit : NR, call : logistf.control(maxit = n_iter) | mod control: tau : 0.5, terms.fit : NULL, call : logistf.mod.control() 4 17401-1 [Human papilloma virus 18 Ag [Presence] in Specimen, firth]: nCase: 67 | nCon: 34057, corr p-val: 0.962, uncorr p-val: 0.874, OR: 1.264 | model: dis_status ~ 0.002[0.0e+00] + (1.264 * mod_ant[0.874]), glm_warn [False]: nan log10 trans: False | Notes: n=34124 | DoF=1 | n iters: full : 1.00e+01, null : 1.00e+01 | Conv at last: LL change : 1.76e-12, max abs score : 2.86e-14, beta change : 1.49e-10 | Log Likes: full : -4.83e+02, null : -4.83e+02 | Method: Penalized ML | control: maxit : 2500, maxhs : 0, maxstep : 5, lconv : 1e-05, gconv : 1e-05, xconv : 1e-05, collapse : TRUE, fit : NR, call : logistf.control(maxit = n_iter) | mod control: tau : 0.5, terms.fit : NULL, call : logistf.mod.control() dtype: object	52140 30167-1 [Human papilloma virus 16+18+31+33+35+39+45+51+52+56+58+59+68 DNA [Presence] in Cervix by Probe with signal amplification, glm]: nCase: 1191 | nCon: 519619, corr p-val: 0.151, uncorr p-val: 0.044, OR: 0.82 | model: dis_status ~ 0.002[0.0e+00] + (0.820 * mod_ant[0.044]), glm_warn [False]: nan log10 trans: False | Notes: nan 52141 49896-4 [Human papilloma virus 16+18+31+33+35+39+45+51+52+56+58+59+68 DNA [Presence] in Specimen by NAA with probe detection, glm]: nCase: 698 | nCon: 144454, corr p-val: 2.01e-03, uncorr p-val: 2.46e-04, OR: 0.529 | model: dis_status ~ 0.005[0.0e+00] + (0.529 * mod_ant[2.5e-04]), glm_warn [False]: nan log10 trans: False | Notes: nan 52144 61373-7 [Human papilloma virus 18 DNA [Presence] in Specimen by NAA with probe detection, glm]: nCase: 951 | nCon: 330445, corr p-val: 0.97, uncorr p-val: 0.925, OR: 0.962 | model: dis_status ~ 0.003[0.0e+00] + (0.962 * mod_ant[0.925]), glm_warn [False]: nan log10 trans: False | Notes: nan dtype: object	False				False				virus	Papillomaviridae		Alphapapillomavirus 7
neuromuscular dysfunction of bladder, not elsewhere classified	N31	H. pylori	VacA	No	unk	did_not_attempt	0.9706385260714285		1.156		[0.865-1.544]		90	9339						bmi		all		0		dis_status ~ 0.002[1.6e-24] + (1.156 * mod_ant[0.328]) + (1.578 * bmi[0.018])		1.61	1.53	0.75	0.7	1.49	1.45					68.93	67.44			0.32805738		bmi	bmi : 1.82e-02	bmi: 1.578 [1.081-2.303]				0 80373-4 [Helicobacter pylori Ag [Presence] in Stool by Rapid immunoassay, firth]: nCase: 84 | nCon: 24855, corr p-val: 0.977, uncorr p-val: 0.958, OR: 1.026 | model: dis_status ~ 0.003[0.0e+00] + (1.026 * mod_ant[0.958]), glm_warn [False]: nan log10 trans: False | Notes: n=24939 | DoF=1 | n iters: full : 9.00e+00, null : 9.00e+00 | Conv at last: LL change : -1.59e-12, max abs score : 2.96e-13, beta change : 8.70e-08 | Log Likes: full : -5.59e+02, null : -5.59e+02 | Method: Penalized ML | control: maxit : 2500, maxhs : 0, maxstep : 5, lconv : 1e-05, gconv : 1e-05, xconv : 1e-05, collapse : TRUE, fit : NR, call : logistf.control(maxit = n_iter) | mod control: tau : 0.5, terms.fit : NULL, call : logistf.mod.control() dtype: object	52089 17780-8 [Helicobacter pylori Ag [Presence] in Stool by Immunoassay, glm]: nCase: 510 | nCon: 119702, corr p-val: 0.18, uncorr p-val: 0.06, OR: 0.719 | model: dis_status ~ 0.004[0.0e+00] + (0.719 * mod_ant[0.060]), glm_warn [False]: nan log10 trans: False | Notes: nan 52091 22310-7 [Helicobacter pylori Ab [Presence] in Serum, glm]: nCase: 281 | nCon: 51845, corr p-val: 0.326, uncorr p-val: 0.132, OR: 0.71 | model: dis_status ~ 0.006[0.0e+00] + (0.710 * mod_ant[0.132]), glm_warn [False]: nan log10 trans: False | Notes: nan 52092 31843-6 [Helicobacter pylori Ag [Presence] in Stool, firth]: nCase: 62 | nCon: 24163, corr p-val: 0.452, uncorr p-val: 0.214, OR: 0.489 | model: dis_status ~ 0.003[0.0e+00] + (0.489 * mod_ant[0.214]), glm_warn [False]: nan log10 trans: False | Notes: n=24225 | DoF=1 | n iters: full : 1.00e+01, null : 9.00e+00 | Conv at last: LL change : -1.31e-12, max abs score : 2.98e-14, beta change : 4.66e-08 | Log Likes: full : -4.28e+02, null : -4.29e+02 | Method: Penalized ML | control: maxit : 2500, maxhs : 0, maxstep : 5, lconv : 1e-05, gconv : 1e-05, xconv : 1e-05, collapse : TRUE, fit : NR, call : logistf.control(maxit = n_iter) | mod control: tau : 0.5, terms.fit : NULL, call : logistf.mod.control() 52093 46987-4 [Helicobacter pylori IgM Ab [Presence] in Serum by Immunoassay, firth]: nCase: 38 | nCon: 3901, corr p-val: 0.658, uncorr p-val: 0.432, OR: 0.55 | model: dis_status ~ 0.010[0.0e+00] + (0.550 * mod_ant[0.432]), glm_warn [False]: nan log10 trans: False | Notes: n=3939 | DoF=1 | n iters: full : 9.00e+00, null : 8.00e+00 | Conv at last: LL change : 5.68e-14, max abs score : 2.66e-15, beta change : 6.63e-11 | Log Likes: full : -2.12e+02, null : -2.12e+02 | Method: Penalized ML | control: maxit : 2500, maxhs : 0, maxstep : 5, lconv : 1e-05, gconv : 1e-05, xconv : 1e-05, collapse : TRUE, fit : NR, call : logistf.control(maxit = n_iter) | mod control: tau : 0.5, terms.fit : NULL, call : logistf.mod.control() dtype: object	False				False				bacteria	Helicobacteraceae		H. pylori
neuromuscular dysfunction of bladder, not elsewhere classified	N31	HSV-1	IgG	No	unk	did_not_attempt	0.9459654525		0.876		[0.699-1.099]		90	9339						bmi		all		0		dis_status ~ 0.004[4.6e-19] + (0.876 * mod_ant[0.252]) + (1.616 * bmi[0.012])		2.91	3	0.95	0.9	3.43	3.48					68.93	67.44			0.252257454		bmi	bmi : 1.23e-02	bmi: 1.616 [1.11-2.353]				0 16952-4 [Herpes simplex virus 1 DNA [Presence] in Cerebral spinal fluid by NAA with probe detection, glm]: nCase: 199 | nCon: 21415, corr p-val: 0.014, uncorr p-val: 2.18e-03, OR: 0.351 | model: dis_status ~ 0.010[0.0e+00] + (0.351 * mod_ant[0.002]), glm_warn [False]: nan log10 trans: False | Notes: nan 1 40466-5 [Herpes simplex virus 1 IgM Ab [Presence] in Serum by Immunofluorescence, firth]: nCase: 35 | nCon: 12455, corr p-val: 0.609, uncorr p-val: 0.371, OR: 0.347 | model: dis_status ~ 0.003[0.0e+00] + (0.347 * mod_ant[0.371]), glm_warn [False]: nan log10 trans: False | Notes: n=12490 | DoF=1 | n iters: full : 1.00e+01, null : 9.00e+00 | Conv at last: LL change : -3.13e-13, max abs score : 1.70e-13, beta change : 8.09e-07 | Log Likes: full : -2.38e+02, null : -2.39e+02 | Method: Penalized ML | control: maxit : 2500, maxhs : 0, maxstep : 5, lconv : 1e-05, gconv : 1e-05, xconv : 1e-05, collapse : TRUE, fit : NR, call : logistf.control(maxit = n_iter) | mod control: tau : 0.5, terms.fit : NULL, call : logistf.mod.control() dtype: object	52150 17850-9 [Herpes simplex virus 1 IgG Ab [Presence] in Serum, glm]: nCase: 20 | nCon: 9995, corr p-val: 0.609, uncorr p-val: 0.33, OR: 1.56 | model: dis_status ~ 0.002[2.1e-74] + (1.560 * mod_ant[0.330]), glm_warn [False]: nan log10 trans: False | Notes: nan 52152 51916-5 [Herpes simplex virus 1 IgG Ab [Presence] in Serum or Plasma by Immunoassay, glm]: nCase: 194 | nCon: 40894, corr p-val: 0.447, uncorr p-val: 0.201, OR: 1.209 | model: dis_status ~ 0.004[0.0e+00] + (1.209 * mod_ant[0.201]), glm_warn [False]: nan log10 trans: False | Notes: nan 52153 5846-1 [Herpes simplex virus 1 Ag [Presence] in Specimen by Immunofluorescence, glm]: nCase: 25 | nCon: 3697, corr p-val: 0.894, uncorr p-val: 0.755, OR: 1.158 | model: dis_status ~ 0.007[6.7e-106] + (1.158 * mod_ant[0.755]), glm_warn [False]: nan log10 trans: False | Notes: nan 52154 82190-0 [Herpes simplex virus 1 DNA [Presence] in Cerebral spinal fluid by NAA with non-probe detection, firth]: nCase: 287 | nCon: 20917, corr p-val: 0.467, uncorr p-val: 0.235, OR: 2.386 | model: dis_status ~ 0.014[0.0e+00] + (2.386 * mod_ant[0.235]), glm_warn [False]: nan log10 trans: False | Notes: n=21204 | DoF=1 | n iters: full : 8.00e+00, null : 8.00e+00 | Conv at last: LL change : 1.14e-12, max abs score : 1.07e-13, beta change : 3.89e-10 | Log Likes: full : -1.52e+03, null : -1.52e+03 | Method: Penalized ML | control: maxit : 2500, maxhs : 0, maxstep : 5, lconv : 1e-05, gconv : 1e-05, xconv : 1e-05, collapse : TRUE, fit : NR, call : logistf.control(maxit = n_iter) | mod control: tau : 0.5, terms.fit : NULL, call : logistf.mod.control() dtype: object	False				False				virus	Herpesviridae	Alphaherpesvirinae	alphaherpesvirus 1
neuromuscular dysfunction of bladder, not elsewhere classified	N31	HSV-2	IgG	No	unk	did_not_attempt	0.468166545		0.689		[0.518-0.916]		90	9339						bmi		all		0		dis_status ~ 0.004[1.0e-20] + (0.689 * mod_ant[0.010]) + (1.633 * bmi[0.011])		1.39	1.59	0.74	0.77	1.41	1.51					68.93	67.44			0.010403701		bmi	bmi : 1.10e-02	bmi: 1.633 [1.119-2.383]				0 43180-9 [Herpes simplex virus 2 IgG Ab [Presence] in Serum or Plasma by Immunoassay, glm]: nCase: 149 | nCon: 30586, corr p-val: 0.453, uncorr p-val: 0.218, OR: 0.796 | model: dis_status ~ 0.005[0.0e+00] + (0.796 * mod_ant[0.218]), glm_warn [False]: nan log10 trans: False | Notes: nan 1 16960-7 [Herpes simplex virus 2 DNA [Presence] in Cerebral spinal fluid by NAA with probe detection, glm]: nCase: 207 | nCon: 21553, corr p-val: 0.575, uncorr p-val: 0.298, OR: 0.724 | model: dis_status ~ 0.010[0.0e+00] + (0.724 * mod_ant[0.298]), glm_warn [False]: nan log10 trans: False | Notes: nan 2 82191-8 [Herpes simplex virus 2 DNA [Presence] in Cerebral spinal fluid by NAA with non-probe detection, firth]: nCase: 289 | nCon: 21095, corr p-val: 0.943, uncorr p-val: 0.845, OR: 0.855 | model: dis_status ~ 0.014[0.0e+00] + (0.855 * mod_ant[0.845]), glm_warn [False]: nan log10 trans: False | Notes: n=21384 | DoF=1 | n iters: full : 8.00e+00, null : 8.00e+00 | Conv at last: LL change : -6.82e-13, max abs score : 5.70e-14, beta change : 3.44e-09 | Log Likes: full : -1.53e+03, null : -1.53e+03 | Method: Penalized ML | control: maxit : 2500, maxhs : 0, maxstep : 5, lconv : 1e-05, gconv : 1e-05, xconv : 1e-05, collapse : TRUE, fit : NR, call : logistf.control(maxit = n_iter) | mod control: tau : 0.5, terms.fit : NULL, call : logistf.mod.control() 3 5849-5 [Herpes simplex virus 2 Ag [Presence] in Specimen by Immunofluorescence, firth]: nCase: 26 | nCon: 3774, corr p-val: 0.966, uncorr p-val: 0.907, OR: 0.935 | model: dis_status ~ 0.007[0.0e+00] + (0.935 * mod_ant[0.907]), glm_warn [False]: nan log10 trans: False | Notes: n=3800 | DoF=1 | n iters: full : 8.00e+00, null : 8.00e+00 | Conv at last: LL change : 2.90e-11, max abs score : 2.87e-11, beta change : 1.27e-06 | Log Likes: full : -1.53e+02, null : -1.53e+02 | Method: Penalized ML | control: maxit : 2500, maxhs : 0, maxstep : 5, lconv : 1e-05, gconv : 1e-05, xconv : 1e-05, collapse : TRUE, fit : NR, call : logistf.control(maxit = n_iter) | mod control: tau : 0.5, terms.fit : NULL, call : logistf.mod.control() dtype: object	52157 17851-7 [Herpes simplex virus 2 IgG Ab [Presence] in Serum, glm]: nCase: 20 | nCon: 9878, corr p-val: 0.454, uncorr p-val: 0.222, OR: 1.816 | model: dis_status ~ 0.002[1.9e-124] + (1.816 * mod_ant[0.222]), glm_warn [False]: nan log10 trans: False | Notes: nan 52159 45210-2 [Herpes simplex virus 2 IgM Ab [Presence] in Serum by Immunofluorescence, firth]: nCase: 35 | nCon: 11978, corr p-val: 0.943, uncorr p-val: 0.838, OR: 1.192 | model: dis_status ~ 0.003[0.0e+00] + (1.192 * mod_ant[0.838]), glm_warn [False]: nan log10 trans: False | Notes: n=12013 | DoF=1 | n iters: full : 9.00e+00, null : 9.00e+00 | Conv at last: LL change : 3.18e-12, max abs score : 2.69e-12, beta change : 3.96e-07 | Log Likes: full : -2.37e+02, null : -2.37e+02 | Method: Penalized ML | control: maxit : 2500, maxhs : 0, maxstep : 5, lconv : 1e-05, gconv : 1e-05, xconv : 1e-05, collapse : TRUE, fit : NR, call : logistf.control(maxit = n_iter) | mod control: tau : 0.5, terms.fit : NULL, call : logistf.mod.control() dtype: object	False				False				virus	Herpesviridae	Alphaherpesvirinae	alphaherpesvirus 2
neuromuscular dysfunction of bladder, not elsewhere classified	N31	HTLV-1	env	No	unk	did_not_attempt	0.9706385260714285		1.093		[0.686-1.741]		90	9339						bmi		all		0		dis_status ~ 0.002[2.8e-21] + (1.093 * mod_ant[0.708]) + (1.585 * bmi[0.017])		1.37	1.35	0.47	0.46	1.51	1.43					68.93	67.44			0.707504807		bmi	bmi : 1.67e-02	bmi: 1.585 [1.087-2.311]						False				False				virus	Retroviridae	Orthoretrovirinae	T-lymphotropic virus 1
neuromuscular dysfunction of bladder, not elsewhere classified	N31	JCV	VP1	No	unk	did_not_attempt	0.9706385260714285		1.05		[0.742-1.486]		90	9339								all		0		dis_status ~ 0.009[7.3e-25] + (1.050 * mod_ant[0.783])		2.54	2.53	0.63	0.6	2.49	2.5					68.93	67.44			0.782880195								0 42921-7 [JC virus DNA [Presence] in Specimen by NAA with probe detection, firth]: nCase: 51 | nCon: 961, corr p-val: 0.609, uncorr p-val: 0.332, OR: 0.318 | model: dis_status ~ 0.055[0.0e+00] + (0.318 * mod_ant[0.332]), glm_warn [False]: nan log10 trans: False | Notes: n=1012 | DoF=1 | n iters: full : 7.00e+00, null : 6.00e+00 | Conv at last: LL change : 2.79e-12, max abs score : 2.70e-12, beta change : 3.37e-06 | Log Likes: full : -2.00e+02, null : -2.00e+02 | Method: Penalized ML | control: maxit : 2500, maxhs : 0, maxstep : 5, lconv : 1e-05, gconv : 1e-05, xconv : 1e-05, collapse : TRUE, fit : NR, call : logistf.control(maxit = n_iter) | mod control: tau : 0.5, terms.fit : NULL, call : logistf.mod.control() 1 32363-4 [JC virus DNA [Presence] in Serum or Plasma by NAA with probe detection, firth]: nCase: 48 | nCon: 765, corr p-val: 0.657, uncorr p-val: 0.423, OR: 0.375 | model: dis_status ~ 0.065[0.0e+00] + (0.375 * mod_ant[0.423]), glm_warn [False]: nan log10 trans: False | Notes: n=813 | DoF=1 | n iters: full : 7.00e+00, null : 6.00e+00 | Conv at last: LL change : -2.84e-14, max abs score : 4.77e-15, beta change : 1.02e-07 | Log Likes: full : -1.80e+02, null : -1.80e+02 | Method: Penalized ML | control: maxit : 2500, maxhs : 0, maxstep : 5, lconv : 1e-05, gconv : 1e-05, xconv : 1e-05, collapse : TRUE, fit : NR, call : logistf.control(maxit = n_iter) | mod control: tau : 0.5, terms.fit : NULL, call : logistf.mod.control() 2 33295-7 [JC virus DNA [Presence] in Cerebral spinal fluid by NAA with probe detection, firth]: nCase: 36 | nCon: 1195, corr p-val: 0.911, uncorr p-val: 0.779, OR: 0.683 | model: dis_status ~ 0.031[0.0e+00] + (0.683 * mod_ant[0.779]), glm_warn [False]: nan log10 trans: False | Notes: n=1231 | DoF=1 | n iters: full : 7.00e+00, null : 7.00e+00 | Conv at last: LL change : 2.84e-14, max abs score : 6.88e-14, beta change : 4.79e-07 | Log Likes: full : -1.61e+02, null : -1.61e+02 | Method: Penalized ML | control: maxit : 2500, maxhs : 0, maxstep : 5, lconv : 1e-05, gconv : 1e-05, xconv : 1e-05, collapse : TRUE, fit : NR, call : logistf.control(maxit = n_iter) | mod control: tau : 0.5, terms.fit : NULL, call : logistf.mod.control() dtype: object	0 70173-0 [JC virus Ab [Presence] in Serum or Plasma by Immunoassay, glm]: nCase: 776 | nCon: 6292, corr p-val: 0.048, uncorr p-val: 9.12e-03, OR: 0.819 | model: dis_status ~ 0.138[2.3e-260] + (0.819 * mod_ant[0.009]), glm_warn [False]: nan log10 trans: False | Notes: nan 1 42921-7 [JC virus DNA [Presence] in Specimen by NAA with probe detection, firth]: nCase: 51 | nCon: 961, corr p-val: 0.609, uncorr p-val: 0.332, OR: 0.318 | model: dis_status ~ 0.055[0.0e+00] + (0.318 * mod_ant[0.332]), glm_warn [False]: nan log10 trans: False | Notes: n=1012 | DoF=1 | n iters: full : 7.00e+00, null : 6.00e+00 | Conv at last: LL change : 2.79e-12, max abs score : 2.70e-12, beta change : 3.37e-06 | Log Likes: full : -2.00e+02, null : -2.00e+02 | Method: Penalized ML | control: maxit : 2500, maxhs : 0, maxstep : 5, lconv : 1e-05, gconv : 1e-05, xconv : 1e-05, collapse : TRUE, fit : NR, call : logistf.control(maxit = n_iter) | mod control: tau : 0.5, terms.fit : NULL, call : logistf.mod.control() 2 32363-4 [JC virus DNA [Presence] in Serum or Plasma by NAA with probe detection, firth]: nCase: 48 | nCon: 765, corr p-val: 0.657, uncorr p-val: 0.423, OR: 0.375 | model: dis_status ~ 0.065[0.0e+00] + (0.375 * mod_ant[0.423]), glm_warn [False]: nan log10 trans: False | Notes: n=813 | DoF=1 | n iters: full : 7.00e+00, null : 6.00e+00 | Conv at last: LL change : -2.84e-14, max abs score : 4.77e-15, beta change : 1.02e-07 | Log Likes: full : -1.80e+02, null : -1.80e+02 | Method: Penalized ML | control: maxit : 2500, maxhs : 0, maxstep : 5, lconv : 1e-05, gconv : 1e-05, xconv : 1e-05, collapse : TRUE, fit : NR, call : logistf.control(maxit = n_iter) | mod control: tau : 0.5, terms.fit : NULL, call : logistf.mod.control() 3 33295-7 [JC virus DNA [Presence] in Cerebral spinal fluid by NAA with probe detection, firth]: nCase: 36 | nCon: 1195, corr p-val: 0.911, uncorr p-val: 0.779, OR: 0.683 | model: dis_status ~ 0.031[0.0e+00] + (0.683 * mod_ant[0.779]), glm_warn [False]: nan log10 trans: False | Notes: n=1231 | DoF=1 | n iters: full : 7.00e+00, null : 7.00e+00 | Conv at last: LL change : 2.84e-14, max abs score : 6.88e-14, beta change : 4.79e-07 | Log Likes: full : -1.61e+02, null : -1.61e+02 | Method: Penalized ML | control: maxit : 2500, maxhs : 0, maxstep : 5, lconv : 1e-05, gconv : 1e-05, xconv : 1e-05, collapse : TRUE, fit : NR, call : logistf.control(maxit = n_iter) | mod control: tau : 0.5, terms.fit : NULL, call : logistf.mod.control() dtype: object	False				False				virus	Polyomaviridae		polyomavirus 2
neuromuscular dysfunction of bladder, not elsewhere classified	N31	KSHV	LANA	No	unk	did_not_attempt	0.9706385260714285		0.92		[0.677-1.250]		90	9339						bmi		all		0		dis_status ~ 0.003[4.0e-24] + (0.920 * mod_ant[0.594]) + (1.595 * bmi[0.015])		1.09	1.12	0.66	0.69	1.26	1.2					68.93	67.44			0.594247594		bmi	bmi : 1.53e-02	bmi: 1.595 [1.094-2.327]						False				False				virus	Herpesviridae		gammaherpesvirus 8
neuromuscular dysfunction of bladder, not elsewhere classified	N31	MCV	VP1	No	unk	did_not_attempt	0.9706385260714285		0.942		[0.734-1.208]		90	9339								all		0		dis_status ~ 0.011[2.4e-33] + (0.942 * mod_ant[0.636])		2.81	2.85	0.84	0.82	3.11	3					68.93	67.44			0.636134479										False				False				virus	Polyomaviridae		polyomavirus 5
neuromuscular dysfunction of bladder, not elsewhere classified	N31	T. gondii	p22	No	unk	did_not_attempt	0.9706385260714285		0.947		[0.665-1.350]		90	9339						bmi		all		0		dis_status ~ 0.003[2.7e-22] + (0.947 * mod_ant[0.765]) + (1.594 * bmi[0.015])		1.46	1.47	0.58	0.59	1.45	1.49					68.93	67.44			0.764663352		bmi	bmi : 1.54e-02	bmi: 1.594 [1.093-2.325]				0 29904-0 [Toxoplasma gondii DNA [Presence] in Specimen by NAA with probe detection, firth]: nCase: 42 | nCon: 4577, corr p-val: 0.748, uncorr p-val: 0.571, OR: 0.489 | model: dis_status ~ 0.010[0.0e+00] + (0.489 * mod_ant[0.571]), glm_warn [False]: nan log10 trans: False | Notes: n=4619 | DoF=1 | n iters: full : 9.00e+00, null : 8.00e+00 | Conv at last: LL change : -1.14e-13, max abs score : 7.33e-15, beta change : 1.49e-09 | Log Likes: full : -2.37e+02, null : -2.37e+02 | Method: Penalized ML | control: maxit : 2500, maxhs : 0, maxstep : 5, lconv : 1e-05, gconv : 1e-05, xconv : 1e-05, collapse : TRUE, fit : NR, call : logistf.control(maxit = n_iter) | mod control: tau : 0.5, terms.fit : NULL, call : logistf.mod.control() 1 40678-5 [Toxoplasma gondii IgM Ab [Presence] in Serum or Plasma by Immunoassay, firth]: nCase: 121 | nCon: 22432, corr p-val: 0.943, uncorr p-val: 0.85, OR: 0.859 | model: dis_status ~ 0.005[0.0e+00] + (0.859 * mod_ant[0.850]), glm_warn [False]: nan log10 trans: False | Notes: n=22553 | DoF=1 | n iters: full : 9.00e+00, null : 9.00e+00 | Conv at last: LL change : 1.82e-12, max abs score : 2.20e-14, beta change : 1.23e-09 | Log Likes: full : -7.51e+02, null : -7.51e+02 | Method: Penalized ML | control: maxit : 2500, maxhs : 0, maxstep : 5, lconv : 1e-05, gconv : 1e-05, xconv : 1e-05, collapse : TRUE, fit : NR, call : logistf.control(maxit = n_iter) | mod control: tau : 0.5, terms.fit : NULL, call : logistf.mod.control() dtype: object	52171 40677-7 [Toxoplasma gondii IgG Ab [Presence] in Serum by Immunoassay, glm]: nCase: 106 | nCon: 18280, corr p-val: 0.218, uncorr p-val: 0.082, OR: 1.605 | model: dis_status ~ 0.005[0.0e+00] + (1.605 * mod_ant[0.082]), glm_warn [False]: nan log10 trans: False | Notes: nan 52173 42626-2 [Toxoplasma gondii DNA [Presence] in Cerebral spinal fluid by NAA with probe detection, firth]: nCase: 71 | nCon: 2726, corr p-val: 0.943, uncorr p-val: 0.823, OR: 1.406 | model: dis_status ~ 0.026[0.0e+00] + (1.406 * mod_ant[0.823]), glm_warn [False]: nan log10 trans: False | Notes: n=2797 | DoF=1 | n iters: full : 7.00e+00, null : 7.00e+00 | Conv at last: LL change : 5.68e-14, max abs score : 7.11e-14, beta change : 3.94e-08 | Log Likes: full : -3.29e+02, null : -3.29e+02 | Method: Penalized ML | control: maxit : 2500, maxhs : 0, maxstep : 5, lconv : 1e-05, gconv : 1e-05, xconv : 1e-05, collapse : TRUE, fit : NR, call : logistf.control(maxit = n_iter) | mod control: tau : 0.5, terms.fit : NULL, call : logistf.mod.control() dtype: object	False				False				other	Sarcocystidae	Toxoplasmatinae	T. gondii
neuromuscular dysfunction of bladder, not elsewhere classified	N31	VZV	gE_gl	No	unk	did_not_attempt	0.9706385260714285		0.955		[0.635-1.435]		90	9339						bmi		all		0		dis_status ~ 0.003[1.3e-13] + (0.955 * mod_ant[0.824]) + (1.590 * bmi[0.016])		2.71	2.72	0.49	0.51	2.69	2.72					68.93	67.44			0.824424243		bmi	bmi : 1.59e-02	bmi: 1.590 [1.091-2.318]				0 8049-9 [Varicella zoster virus DNA [Presence] in Serum by NAA with probe detection, firth]: nCase: 45 | nCon: 1831, corr p-val: 0.152, uncorr p-val: 0.045, OR: 0.138 | model: dis_status ~ 0.027[0.0e+00] + (0.138 * mod_ant[0.045]), glm_warn [False]: nan log10 trans: False | Notes: n=1876 | DoF=1 | n iters: full : 9.00e+00, null : 7.00e+00 | Conv at last: LL change : 0.00e+00, max abs score : 6.72e-15, beta change : 3.40e-08 | Log Likes: full : -2.08e+02, null : -2.10e+02 | Method: Penalized ML | control: maxit : 2500, maxhs : 0, maxstep : 5, lconv : 1e-05, gconv : 1e-05, xconv : 1e-05, collapse : TRUE, fit : NR, call : logistf.control(maxit = n_iter) | mod control: tau : 0.5, terms.fit : NULL, call : logistf.mod.control() 1 21598-8 [Varicella zoster virus DNA [Presence] in Cerebral spinal fluid by NAA with probe detection, glm]: nCase: 146 | nCon: 10844, corr p-val: 0.609, uncorr p-val: 0.337, OR: 0.748 | model: dis_status ~ 0.014[0.0e+00] + (0.748 * mod_ant[0.337]), glm_warn [False]: nan log10 trans: False | Notes: nan 2 19162-7 [Varicella zoster virus IgG Ab [Presence] in Serum, glm]: nCase: 381 | nCon: 125463, corr p-val: 0.657, uncorr p-val: 0.413, OR: 0.914 | model: dis_status ~ 0.003[0.0e+00] + (0.914 * mod_ant[0.413]), glm_warn [False]: nan log10 trans: False | Notes: nan 3 43588-3 [Varicella zoster virus IgM Ab [Presence] in Serum by Immunofluorescence, firth]: nCase: 38 | nCon: 1907, corr p-val: 0.786, uncorr p-val: 0.624, OR: 0.532 | model: dis_status ~ 0.021[0.0e+00] + (0.532 * mod_ant[0.624]), glm_warn [False]: nan log10 trans: False | Notes: n=1945 | DoF=1 | n iters: full : 8.00e+00, null : 7.00e+00 | Conv at last: LL change : -2.84e-14, max abs score : 6.77e-15, beta change : 9.61e-09 | Log Likes: full : -1.85e+02, null : -1.85e+02 | Method: Penalized ML | control: maxit : 2500, maxhs : 0, maxstep : 5, lconv : 1e-05, gconv : 1e-05, xconv : 1e-05, collapse : TRUE, fit : NR, call : logistf.control(maxit = n_iter) | mod control: tau : 0.5, terms.fit : NULL, call : logistf.mod.control() dtype: object	52175 15410-4 [Varicella zoster virus IgG Ab [Presence] in Serum by Immunoassay, glm]: nCase: 827 | nCon: 241904, corr p-val: 1.24e-04, uncorr p-val: 1.00e-05, OR: 1.763 | model: dis_status ~ 0.002[0.0e+00] + (1.763 * mod_ant[1.0e-05]), glm_warn [False]: nan log10 trans: False | Notes: nan 52178 29248-2 [Varicella zoster virus DNA [Presence] in Blood by NAA with probe detection, firth]: nCase: 25 | nCon: 1613, corr p-val: 0.205, uncorr p-val: 0.075, OR: 4.241 | model: dis_status ~ 0.015[0.0e+00] + (4.241 * mod_ant[0.075]), glm_warn [False]: nan log10 trans: False | Notes: n=1638 | DoF=1 | n iters: full : 8.00e+00, null : 7.00e+00 | Conv at last: LL change : -1.71e-13, max abs score : 1.13e-14, beta change : 9.70e-11 | Log Likes: full : -1.26e+02, null : -1.28e+02 | Method: Penalized ML | control: maxit : 2500, maxhs : 0, maxstep : 5, lconv : 1e-05, gconv : 1e-05, xconv : 1e-05, collapse : TRUE, fit : NR, call : logistf.control(maxit = n_iter) | mod control: tau : 0.5, terms.fit : NULL, call : logistf.mod.control() 52180 5882-6 [Varicella zoster virus Ag [Presence] in Specimen by Immunofluorescence, glm]: nCase: 25 | nCon: 2706, corr p-val: 0.609, uncorr p-val: 0.348, OR: 1.462 | model: dis_status ~ 0.008[1.4e-72] + (1.462 * mod_ant[0.348]), glm_warn [False]: nan log10 trans: False | Notes: nan 52182 82188-4 [Varicella zoster virus DNA [Presence] in Cerebral spinal fluid by NAA with non-probe detection, firth]: nCase: 243 | nCon: 19965, corr p-val: 0.83, uncorr p-val: 0.666, OR: 1.336 | model: dis_status ~ 0.012[0.0e+00] + (1.336 * mod_ant[0.666]), glm_warn [False]: nan log10 trans: False | Notes: n=20208 | DoF=1 | n iters: full : 8.00e+00, null : 8.00e+00 | Conv at last: LL change : -4.55e-13, max abs score : 9.17e-14, beta change : 2.26e-09 | Log Likes: full : -1.31e+03, null : -1.31e+03 | Method: Penalized ML | control: maxit : 2500, maxhs : 0, maxstep : 5, lconv : 1e-05, gconv : 1e-05, xconv : 1e-05, collapse : TRUE, fit : NR, call : logistf.control(maxit = n_iter) | mod control: tau : 0.5, terms.fit : NULL, call : logistf.mod.control() dtype: object	False				False				virus	Herpesviridae		alphaherpesvirus 3
other disorders of bladder	N32	BKV	VP1	Yes	unk	replicated	0.1362208628571429	0.008527888229350356	1.337	2.91	[1.044-1.711]	[1.513-5.599]	319	9110	42	1076	47251-4	BK virus DNA [Presence] in Specimen by NAA with probe detection	glm	bmi, age, num_sex_part	age	all	all	0	0	dis_status ~ 6.4e-05[5.9e-19] + (1.337 * mod_ant[0.021]) + (1.268 * bmi[0.040]) + (1.877 * age[1.4e-14]) + (0.968 * num_sex_part1[0.965]) + (1.362 * num_sex_part2[0.672]) + (2.114 * num_sex_part3[0.305]) + (1.448 * num_sex_part4[0.611]) + (1.349 * num_sex_part5[0.682])	dis_status ~ 0.078[3.4e-08] + (2.910 * mod_ant[0.001]) + (0.832 * age[0.029])	3.43	3.39	0.46	0.49	3.55	3.53	901	175	27	15	70.7	67.35	49.5	55.23	0.021189912	0.0013736195805665	bmi, age, tobac, num_sex_part	bmi : 3.98e-02, age : 1.44e-14, num_sex_part1 : 9.65e-01, num_sex_part2 : 6.72e-01, num_sex_part3 : 3.05e-01, num_sex_part4 : 6.11e-01, num_sex_part5 : 6.82e-01	bmi: 1.268 [1.011-1.591], age: 1.877 [1.599-2.203], num_sex_part1: 0.968 [0.232-4.043], num_sex_part2: 1.362 [0.326-5.683], num_sex_part3: 2.114 [0.506-8.828], num_sex_part4: 1.448 [0.348-6.024], num_sex_part5: 1.349 [0.323-5.640]	age : 2.93e-02	age: 0.832 [0.705-0.982]			52183 32362-6 [BK virus DNA [Presence] in Serum or Plasma by NAA with probe detection, firth]: nCase: 41 | nCon: 895, corr p-val: 0.081, uncorr p-val: 0.02, OR: 0.322 | model: dis_status ~ 0.079[7.5e-08] + (0.322 * mod_ant[0.020]) + (0.940 * age[0.520]), glm_warn [False]: nan log10 trans: False | Notes: n=936 | DoF=2 | n iters: full : 7.00e+00, null : 5.00e+00 | Conv at last: LL change : 7.11e-13, max abs score : 9.93e-08, beta change : 7.94e-07 | Log Likes: full : -1.60e+02, null : -1.63e+02 | Method: Penalized ML | control: maxit : 2500, maxhs : 0, maxstep : 5, lconv : 1e-05, gconv : 1e-05, xconv : 1e-05, collapse : TRUE, fit : NR, call : logistf.control(maxit = n_iter) | mod control: tau : 0.5, terms.fit : NULL, call : logistf.mod.control() 52185 63475-8 [BK virus DNA [Presence] in Blood, glm]: nCase: 47 | nCon: 952, corr p-val: 0.88, uncorr p-val: 0.768, OR: 0.876 | model: dis_status ~ 0.055[2.4e-09] + (0.876 * mod_ant[0.768]) + (0.984 * age[0.857]), glm_warn [False]: nan log10 trans: False | Notes: nan dtype: object	False		0		False		0		virus	Polyomaviridae		polyomavirus 1
other disorders of bladder	N32	C. trach.	momp_D	No	unk	did_not	0.09386086499999999	0.7291437007114838	1.255	2.594	[1.078-1.461]	[0.020-19.693]	319	9110	19	5194	57288-3	Chlamydia trachomatis rRNA [Presence] in Nasopharynx by NAA with probe detection	firth	sex, age, num_sex_part	sex, age	all	all	0	0	dis_status ~ 2.3e-04[9.9e-20] + (1.255 * mod_ant[0.003]) + (1.596 * male[6.7e-05]) + (1.835 * age[1.0e-13]) + (1.021 * num_sex_part1[0.977]) + (1.391 * num_sex_part2[0.651]) + (2.037 * num_sex_part3[0.330]) + (1.246 * num_sex_part4[0.763]) + (1.267 * num_sex_part5[0.746])	dis_status ~ 6.7e-04[0.0e+00] + (2.594 * mod_ant[0.565]) + (0.569 * male[0.304]) + (25.710 * sex2[0.138]) + (1.784 * age[2.1e-04])	1.4	1.31	0.74	0.75	1.3	1.2	5138	56	19	0	70.7	67.35	43.79	30.99	0.00341943	0.56502300983983	sex, age, tobac, num_sex_part	sex1 : 6.73e-05, age : 1.03e-13, num_sex_part1 : 9.77e-01, num_sex_part2 : 6.51e-01, num_sex_part3 : 3.30e-01, num_sex_part4 : 7.63e-01, num_sex_part5 : 7.46e-01	sex1: 1.596 [1.268-2.008], age: 1.835 [1.564-2.154], num_sex_part1: 1.021 [0.244-4.270], num_sex_part2: 1.391 [0.333-5.812], num_sex_part3: 2.037 [0.487-8.526], num_sex_part4: 1.246 [0.298-5.206], num_sex_part5: 1.267 [0.302-5.311]	sex1 : 3.04e-01, sex2 : 1.38e-01, age : 2.06e-04	sex1: 0.569 [0.204-1.719], sex2: 25.710 [0.186-288.919], age: 1.784 [1.322-2.398]	n=5213 | DoF=4 | n iters: full : 1.00e+01, null : 8.00e+00 | Conv at last: LL change : 3.66e-11, max abs score : 3.50e-06, beta change : 3.95e-06 | Log Likes: full : -1.16e+02, null : -1.24e+02 | Method: Penalized ML | control: maxit : 2500, maxhs : 0, maxstep : 5, lconv : 1e-05, gconv : 1e-05, xconv : 1e-05, collapse : TRUE, fit : NR, call : logistf.control(maxit = n_iter) | mod control: tau : 0.5, terms.fit : NULL, call : logistf.mod.control()	0 45084-1 [Chlamydia trachomatis DNA [Presence] in Vaginal fluid by NAA with probe detection, glm]: nCase: 426 | nCon: 45091, corr p-val: 0.927, uncorr p-val: 0.828, OR: 1.073 | model: dis_status ~ 0.001[0.0e+00] + (1.073 * mod_ant[0.828]) + (0.419 * male[0.386]) + (8.2e-04 * sex2[0.970]) + (1.621 * age[1.9e-50]), glm_warn [False]: nan log10 trans: False | Notes: nan 1 6349-5 [Chlamydia trachomatis [Presence] in Specimen by Organism specific culture, firth]: nCase: 58 | nCon: 8497, corr p-val: 0.935, uncorr p-val: 0.847, OR: 1.334 | model: dis_status ~ 8.8e-04[0.0e+00] + (1.334 * mod_ant[0.847]) + (1.581 * male[0.090]) + (43.933 * sex2[0.099]) + (1.617 * age[6.3e-11]), glm_warn [False]: nan log10 trans: False | Notes: n=8555 | DoF=4 | n iters: full : 9.00e+00, null : 7.00e+00 | Conv at last: LL change : -3.63e-11, max abs score : 4.26e-07, beta change : 4.40e-07 | Log Likes: full : -3.17e+02, null : -3.44e+02 | Method: Penalized ML | control: maxit : 2500, maxhs : 0, maxstep : 5, lconv : 1e-05, gconv : 1e-05, xconv : 1e-05, collapse : TRUE, fit : NR, call : logistf.control(maxit = n_iter) | mod control: tau : 0.5, terms.fit : NULL, call : logistf.mod.control() 2 57287-5 [Chlamydia trachomatis rRNA [Presence] in Anal by NAA with probe detection, firth]: nCase: 96 | nCon: 19421, corr p-val: 0.965, uncorr p-val: 0.901, OR: 1.111 | model: dis_status ~ 6.4e-04[0.0e+00] + (1.111 * mod_ant[0.901]) + (0.820 * male[0.481]) + (8.940 * sex2[0.267]) + (1.692 * age[4.4e-14]), glm_warn [False]: nan log10 trans: False | Notes: n=19517 | DoF=4 | n iters: full : 9.00e+00, null : 8.00e+00 | Conv at last: LL change : -2.91e-11, max abs score : 1.11e-06, beta change : 5.17e-06 | Log Likes: full : -5.72e+02, null : -6.01e+02 | Method: Penalized ML | control: maxit : 2500, maxhs : 0, maxstep : 5, lconv : 1e-05, gconv : 1e-05, xconv : 1e-05, collapse : TRUE, fit : NR, call : logistf.control(maxit = n_iter) | mod control: tau : 0.5, terms.fit : NULL, call : logistf.mod.control() dtype: object	52186 16599-3 [Chlamydia trachomatis DNA [Presence] in Blood by NAA with probe detection, firth]: nCase: 119 | nCon: 50297, corr p-val: 0.377, uncorr p-val: 0.16, OR: 0.221 | model: dis_status ~ 2.7e-04[0.0e+00] + (0.221 * mod_ant[0.160]) + (5.369 * male[0.001]) + (24.120 * sex2[0.140]) + (1.685 * age[1.5e-12]), glm_warn [False]: nan log10 trans: False | Notes: n=50416 | DoF=4 | n iters: full : 1.10e+01, null : 8.00e+00 | Conv at last: LL change : 2.86e-10, max abs score : 7.25e-08, beta change : 3.27e-06 | Log Likes: full : -8.00e+02, null : -8.35e+02 | Method: Penalized ML | control: maxit : 2500, maxhs : 0, maxstep : 5, lconv : 1e-05, gconv : 1e-05, xconv : 1e-05, collapse : TRUE, fit : NR, call : logistf.control(maxit = n_iter) | mod control: tau : 0.5, terms.fit : NULL, call : logistf.mod.control() 52187 21190-4 [Chlamydia trachomatis DNA [Presence] in Cervix by NAA with probe detection, glm]: nCase: 765 | nCon: 61071, corr p-val: 0.203, uncorr p-val: 0.066, OR: 0.469 | model: dis_status ~ 0.001[0.0e+00] + (0.469 * mod_ant[0.066]) + (0.784 * male[0.499]) + (3.4e-04 * sex2[0.956]) + (1.798 * age[2.5e-102]), glm_warn [False]: nan log10 trans: False | Notes: nan 52188 21613-5 [Chlamydia trachomatis DNA [Presence] in Specimen by NAA with probe detection, glm]: nCase: 12249 | nCon: 1255784, corr p-val: 2.99e-19, uncorr p-val: 1.00e-20, OR: 0.437 | model: dis_status ~ 9.7e-04[0.0e+00] + (0.437 * mod_ant[1.0e-20]) + (0.981 * male[0.408]) + (0.337 * sex2[0.279]) + (1.726 * age[0.0e+00]), glm_warn [False]: nan log10 trans: False | Notes: nan 52189 31777-6 [Chlamydia trachomatis Ag [Presence] in Specimen, glm]: nCase: 1091 | nCon: 102317, corr p-val: 0.147, uncorr p-val: 0.043, OR: 0.566 | model: dis_status ~ 4.3e-04[0.0e+00] + (0.566 * mod_ant[0.043]) + (0.968 * male[0.639]) + (3.5e-04 * sex2[0.949]) + (1.860 * age[2.0e-193]), glm_warn [False]: nan log10 trans: False | Notes: nan 52190 42931-6 [Chlamydia trachomatis rRNA [Presence] in Urine by NAA with probe detection, glm]: nCase: 1065 | nCon: 130910, corr p-val: 0.071, uncorr p-val: 0.017, OR: 0.511 | model: dis_status ~ 8.2e-04[0.0e+00] + (0.511 * mod_ant[0.017]) + (0.745 * male[3.4e-05]) + (3.0e-05 * sex2[0.945]) + (1.857 * age[2.4e-222]), glm_warn [False]: nan log10 trans: False | Notes: nan 52191 43304-5 [Chlamydia trachomatis rRNA [Presence] in Specimen by NAA with probe detection, glm]: nCase: 5318 | nCon: 768503, corr p-val: 1.38e-06, uncorr p-val: 9.27e-08, OR: 0.422 | model: dis_status ~ 7.0e-04[0.0e+00] + (0.422 * mod_ant[9.3e-08]) + (0.684 * male[1.9e-25]) + (0.771 * sex2[0.714]) + (1.820 * age[0.0e+00]), glm_warn [False]: nan log10 trans: False | Notes: nan 52192 43404-3 [Chlamydia trachomatis DNA [Presence] in Specimen by Probe with signal amplification, glm]: nCase: 4012 | nCon: 447304, corr p-val: 7.16e-04, uncorr p-val: 7.21e-05, OR: 0.575 | model: dis_status ~ 6.8e-04[0.0e+00] + (0.575 * mod_ant[7.2e-05]) + (0.820 * male[6.1e-08]) + (0.819 * sex2[0.842]) + (1.937 * age[0.0e+00]), glm_warn [False]: nan log10 trans: False | Notes: nan 52194 4993-2 [Chlamydia trachomatis rRNA [Presence] in Specimen by Probe, glm]: nCase: 548 | nCon: 50472, corr p-val: 0.748, uncorr p-val: 0.593, OR: 0.834 | model: dis_status ~ 0.001[0.0e+00] + (0.834 * mod_ant[0.593]) + (0.680 * male[8.6e-04]) + (9.205 * sex2[0.035]) + (1.672 * age[5.5e-54]), glm_warn [False]: nan log10 trans: False | Notes: nan 52195 50387-0 [Chlamydia trachomatis rRNA [Presence] in Cervix by NAA with probe detection, glm]: nCase: 752 | nCon: 104180, corr p-val: 0.547, uncorr p-val: 0.32, OR: 0.684 | model: dis_status ~ 6.9e-04[0.0e+00] + (0.684 * mod_ant[0.320]) + (0.991 * male[0.982]) + (2.7e-04 * sex2[0.963]) + (1.799 * age[2.5e-103]), glm_warn [False]: nan log10 trans: False | Notes: nan 52196 53926-2 [Chlamydia trachomatis rRNA [Presence] in Vaginal fluid by NAA with probe detection, firth]: nCase: 121 | nCon: 13984, corr p-val: 0.26, uncorr p-val: 0.091, OR: 0.176 | model: dis_status ~ 6.1e-04[0.0e+00] + (0.176 * mod_ant[0.091]) + (2.985 * male[0.266]) + (143.898 * sex2[0.051]) + (2.017 * age[0.0e+00]), glm_warn [False]: nan log10 trans: False | Notes: n=14105 | DoF=4 | n iters: full : 1.00e+01, null : 7.00e+00 | Conv at last: LL change : 3.96e-11, max abs score : 8.26e-09, beta change : 6.48e-07 | Log Likes: full : -6.33e+02, null : -6.93e+02 | Method: Penalized ML | control: maxit : 2500, maxhs : 0, maxstep : 5, lconv : 1e-05, gconv : 1e-05, xconv : 1e-05, collapse : TRUE, fit : NR, call : logistf.control(maxit = n_iter) | mod control: tau : 0.5, terms.fit : NULL, call : logistf.mod.control() 52200 6356-0 [Chlamydia trachomatis DNA [Presence] in Genital specimen by NAA with probe detection, firth]: nCase: 229 | nCon: 62216, corr p-val: 0.729, uncorr p-val: 0.552, OR: 0.735 | model: dis_status ~ 4.8e-04[0.0e+00] + (0.735 * mod_ant[0.552]) + (0.651 * male[0.077]) + (16.161 * sex2[0.183]) + (1.670 * age[0.0e+00]), glm_warn [False]: nan log10 trans: False | Notes: n=62445 | DoF=4 | n iters: full : 1.00e+01, null : 8.00e+00 | Conv at last: LL change : 5.36e-10, max abs score : 4.85e-08, beta change : 5.06e-07 | Log Likes: full : -1.45e+03, null : -1.51e+03 | Method: Penalized ML | control: maxit : 2500, maxhs : 0, maxstep : 5, lconv : 1e-05, gconv : 1e-05, xconv : 1e-05, collapse : TRUE, fit : NR, call : logistf.control(maxit = n_iter) | mod control: tau : 0.5, terms.fit : NULL, call : logistf.mod.control() 52201 6357-8 [Chlamydia trachomatis DNA [Presence] in Urine by NAA with probe detection, glm]: nCase: 1320 | nCon: 245123, corr p-val: 1.67e-03, uncorr p-val: 2.02e-04, OR: 0.379 | model: dis_status ~ 4.3e-04[0.0e+00] + (0.379 * mod_ant[2.0e-04]) + (0.812 * male[2.5e-04]) + (4.4e-05 * sex2[0.946]) + (1.862 * age[3.8e-261]), glm_warn [False]: nan log10 trans: False | Notes: nan dtype: object	False		0		False		0		bacteria	Chlamydiaceae		C. trachomatis
other disorders of bladder	N32	CMV	pp52	No	unk	did_not_attempt	0.689015605909091		1.039		[0.928-1.165]		319	9110						sex, bmi, age, num_sex_part		all		0		dis_status ~ 1.9e-04[6.8e-19] + (1.039 * mod_ant[0.505]) + (1.542 * male[2.2e-04]) + (1.217 * bmi[0.100]) + (1.791 * age[1.1e-12]) + (1.045 * num_sex_part1[0.952]) + (1.436 * num_sex_part2[0.620]) + (2.157 * num_sex_part3[0.292]) + (1.396 * num_sex_part4[0.647]) + (1.367 * num_sex_part5[0.669])		2.93	2.83	0.95	1.03	3.4	3.31					70.7	67.35			0.505278111		sex, bmi, age, tobac, num_sex_part	sex1 : 2.25e-04, bmi : 1.00e-01, age : 1.12e-12, num_sex_part1 : 9.52e-01, num_sex_part2 : 6.20e-01, num_sex_part3 : 2.92e-01, num_sex_part4 : 6.47e-01, num_sex_part5 : 6.69e-01	sex1: 1.542 [1.225-1.941], bmi: 1.217 [0.963-1.538], age: 1.791 [1.525-2.103], num_sex_part1: 1.045 [0.25-4.373], num_sex_part2: 1.436 [0.344-6.004], num_sex_part3: 2.157 [0.516-9.026], num_sex_part4: 1.396 [0.335-5.817], num_sex_part5: 1.367 [0.326-5.725]				0 13949-3 [Cytomegalovirus IgG Ab [Presence] in Serum or Plasma by Immunoassay, glm]: nCase: 1361 | nCon: 61316, corr p-val: 0.644, uncorr p-val: 0.442, OR: 1.044 | model: dis_status ~ 0.010[0.0e+00] + (1.044 * mod_ant[0.442]) + (1.314 * male[1.3e-06]) + (8.9e-05 * sex2[0.946]) + (1.135 * age[5.3e-17]), glm_warn [False]: nan log10 trans: False | Notes: nan 1 30326-3 [Cytomegalovirus DNA [Presence] in Cerebral spinal fluid by NAA with probe detection, firth]: nCase: 67 | nCon: 5592, corr p-val: 0.693, uncorr p-val: 0.512, OR: 3.043 | model: dis_status ~ 0.005[0.0e+00] + (3.043 * mod_ant[0.512]) + (0.723 * male[0.186]) + (38.228 * sex2[0.110]) + (1.244 * age[1.5e-04]), glm_warn [False]: nan log10 trans: False | Notes: n=5659 | DoF=4 | n iters: full : 8.00e+00, null : 7.00e+00 | Conv at last: LL change : 8.94e-11, max abs score : 4.47e-06, beta change : 3.45e-06 | Log Likes: full : -3.51e+02, null : -3.60e+02 | Method: Penalized ML | control: maxit : 2500, maxhs : 0, maxstep : 5, lconv : 1e-05, gconv : 1e-05, xconv : 1e-05, collapse : TRUE, fit : NR, call : logistf.control(maxit = n_iter) | mod control: tau : 0.5, terms.fit : NULL, call : logistf.mod.control() 2 22244-8 [Cytomegalovirus IgG Ab [Presence] in Serum or Plasma, glm]: nCase: 635 | nCon: 40251, corr p-val: 0.885, uncorr p-val: 0.784, OR: 1.024 | model: dis_status ~ 0.003[6.0e-262] + (1.024 * mod_ant[0.784]) + (1.071 * male[0.401]) + (1.4e-04 * sex2[0.967]) + (1.303 * age[2.0e-23]), glm_warn [False]: nan log10 trans: False | Notes: nan 3 82189-2 [Cytomegalovirus DNA [Presence] in Cerebral spinal fluid by NAA with non-probe detection, firth]: nCase: 346 | nCon: 22479, corr p-val: 0.997, uncorr p-val: 0.996, OR: 1.007 | model: dis_status ~ 0.004[0.0e+00] + (1.007 * mod_ant[0.996]) + (1.052 * male[0.639]) + (1.764 * sex2[0.718]) + (1.282 * age[0.0e+00]), glm_warn [False]: nan log10 trans: False | Notes: n=22825 | DoF=4 | n iters: full : 8.00e+00, null : 7.00e+00 | Conv at last: LL change : -2.38e-10, max abs score : 1.23e-07, beta change : 1.92e-07 | Log Likes: full : -1.73e+03, null : -1.78e+03 | Method: Penalized ML | control: maxit : 2500, maxhs : 0, maxstep : 5, lconv : 1e-05, gconv : 1e-05, xconv : 1e-05, collapse : TRUE, fit : NR, call : logistf.control(maxit = n_iter) | mod control: tau : 0.5, terms.fit : NULL, call : logistf.mod.control() dtype: object	52203 22239-8 [Cytomegalovirus Ab [Presence] in Serum or Plasma, glm]: nCase: 195 | nCon: 5204, corr p-val: 0.729, uncorr p-val: 0.568, OR: 0.916 | model: dis_status ~ 0.030[1.1e-32] + (0.916 * mod_ant[0.568]) + (1.102 * male[0.518]) + (1.4e-05 * sex2[0.977]) + (1.036 * age[0.437]), glm_warn [False]: nan log10 trans: False | Notes: nan 52205 24119-0 [Cytomegalovirus IgM Ab [Presence] in Serum or Plasma by Immunoassay, glm]: nCase: 1085 | nCon: 47051, corr p-val: 0.49, uncorr p-val: 0.24, OR: 0.833 | model: dis_status ~ 0.008[0.0e+00] + (0.833 * mod_ant[0.240]) + (1.138 * male[0.037]) + (8.7e-05 * sex2[0.952]) + (1.222 * age[3.5e-36]), glm_warn [False]: nan log10 trans: False | Notes: nan 52206 30246-3 [Cytomegalovirus DNA [Presence] in Serum or Plasma by NAA with probe detection, glm]: nCase: 281 | nCon: 8210, corr p-val: 0.203, uncorr p-val: 0.067, OR: 0.55 | model: dis_status ~ 0.014[1.2e-121] + (0.550 * mod_ant[0.067]) + (1.061 * male[0.632]) + (1.191 * age[1.9e-09]), glm_warn [False]: nan log10 trans: False | Notes: nan 52207 30325-5 [Cytomegalovirus IgM Ab [Presence] in Serum or Plasma, glm]: nCase: 42 | nCon: 9677, corr p-val: 0.397, uncorr p-val: 0.184, OR: 0.537 | model: dis_status ~ 1.3e-04[4.2e-24] + (0.537 * mod_ant[0.184]) + (0.902 * male[0.747]) + (1.882 * age[9.2e-07]), glm_warn [False]: nan log10 trans: False | Notes: nan 52209 31797-4 [Cytomegalovirus Ag [Presence] in Specimen, firth]: nCase: 20 | nCon: 738, corr p-val: 2.14e-03, uncorr p-val: 2.87e-04, OR: 0.047 | model: dis_status ~ 0.029[3.1e-10] + (0.047 * mod_ant[2.9e-04]) + (0.636 * male[0.314]) + (1.118 * age[0.328]), glm_warn [False]: nan log10 trans: False | Notes: n=758 | DoF=3 | n iters: full : 1.00e+01, null : 6.00e+00 | Conv at last: LL change : -2.42e-13, max abs score : 2.44e-08, beta change : 8.59e-07 | Log Likes: full : -7.97e+01, null : -8.72e+01 | Method: Penalized ML | control: maxit : 2500, maxhs : 0, maxstep : 5, lconv : 1e-05, gconv : 1e-05, xconv : 1e-05, collapse : TRUE, fit : NR, call : logistf.control(maxit = n_iter) | mod control: tau : 0.5, terms.fit : NULL, call : logistf.mod.control() 52210 49539-0 [Cytomegalovirus IgM Ab [Presence] in Serum or Plasma by Immunofluorescence, glm]: nCase: 791 | nCon: 29227, corr p-val: 0.973, uncorr p-val: 0.947, OR: 0.988 | model: dis_status ~ 0.005[0.0e+00] + (0.988 * mod_ant[0.947]) + (1.577 * male[1.4e-09]) + (7.5e-04 * sex2[0.959]) + (1.327 * age[1.1e-32]), glm_warn [False]: nan log10 trans: False | Notes: nan 52211 4996-5 [Cytomegalovirus DNA [Presence] in Blood by NAA with probe detection, firth]: nCase: 182 | nCon: 1818, corr p-val: 0.589, uncorr p-val: 0.373, OR: 0.341 | model: dis_status ~ 0.078[0.0e+00] + (0.341 * mod_ant[0.373]) + (1.071 * male[0.671]) + (1.039 * age[0.397]), glm_warn [False]: nan log10 trans: False | Notes: n=2000 | DoF=3 | n iters: full : 6.00e+00, null : 5.00e+00 | Conv at last: LL change : -3.64e-12, max abs score : 3.28e-09, beta change : 3.91e-07 | Log Likes: full : -6.01e+02, null : -6.02e+02 | Method: Penalized ML | control: maxit : 2500, maxhs : 0, maxstep : 5, lconv : 1e-05, gconv : 1e-05, xconv : 1e-05, collapse : TRUE, fit : NR, call : logistf.control(maxit = n_iter) | mod control: tau : 0.5, terms.fit : NULL, call : logistf.mod.control() dtype: object	False				False				virus	Herpesviridae	Betaherpesvirinae	betaherpesvirus 5
other disorders of bladder	N32	EBV	ZEBRA	Yes	unk	replicated	0.09386086499999999	0.00145657929474775	1.33	1.418	[1.094-1.617]	[1.183-1.700]	319	9110	2105	74157	24114-1	Epstein Barr virus capsid IgG Ab [Presence] in Serum by Immunoassay	glm	sex, age, num_sex_part	sex, age	all	all	0	0	dis_status ~ 1.7e-04[3.4e-20] + (1.330 * mod_ant[0.004]) + (1.648 * male[2.5e-05]) + (1.785 * age[1.2e-12]) + (0.922 * num_sex_part1[0.911]) + (1.243 * num_sex_part2[0.766]) + (1.871 * num_sex_part3[0.392]) + (1.182 * num_sex_part4[0.819]) + (1.186 * num_sex_part5[0.816])	dis_status ~ 0.007[0.0e+00] + (1.418 * mod_ant[1.6e-04]) + (1.201 * male[4.9e-05]) + (2.3e-06 * sex2[0.918]) + (1.215 * age[3.4e-46])	3.19	3.09	0.62	0.67	3.34	3.3	10407	63750	143	1962	70.7	67.35	56.21	48.67	0.004171594	0.000156411199436	sex, age, tobac, num_sex_part	sex1 : 2.45e-05, age : 1.24e-12, num_sex_part1 : 9.11e-01, num_sex_part2 : 7.66e-01, num_sex_part3 : 3.92e-01, num_sex_part4 : 8.19e-01, num_sex_part5 : 8.16e-01	sex1: 1.648 [1.307-2.078], age: 1.785 [1.521-2.094], num_sex_part1: 0.922 [0.22-3.864], num_sex_part2: 1.243 [0.297-5.210], num_sex_part3: 1.871 [0.446-7.847], num_sex_part4: 1.182 [0.283-4.942], num_sex_part5: 1.186 [0.282-4.979]	sex1 : 4.93e-05, sex2 : 9.18e-01, age : 3.44e-46	sex1: 1.201 [1.099-1.313], sex2: 2.3e-06 [5.07e-114-1.04e+102], age: 1.215 [1.183-1.248]		0 59183-4 [Epstein Barr virus early diffuse IgG Ab [Presence] in Serum, glm]: nCase: 340 | nCon: 13805, corr p-val: 0.016, uncorr p-val: 2.96e-03, OR: 1.451 | model: dis_status ~ 0.002[1.3e-104] + (1.451 * mod_ant[0.003]) + (1.448 * male[0.001]) + (2.7e-04 * sex2[0.980]) + (1.400 * age[3.1e-15]), glm_warn [False]: nan log10 trans: False | Notes: nan 1 40751-0 [Epstein Barr virus capsid IgM Ab [Presence] in Serum by Immunofluorescence, glm]: nCase: 84 | nCon: 6289, corr p-val: 0.028, uncorr p-val: 5.59e-03, OR: 3.121 | model: dis_status ~ 0.001[3.0e-64] + (3.121 * mod_ant[0.006]) + (0.534 * male[0.010]) + (1.590 * age[1.6e-14]), glm_warn [False]: nan log10 trans: False | Notes: nan 2 49178-7 [Epstein Barr virus Ab [Presence] in Serum, glm]: nCase: 190 | nCon: 53531, corr p-val: 0.171, uncorr p-val: 0.052, OR: 1.641 | model: dis_status ~ 5.9e-04[1.8e-261] + (1.641 * mod_ant[0.052]) + (0.558 * male[5.4e-04]) + (2.3e-05 * sex2[0.974]) + (1.598 * age[3.8e-32]), glm_warn [False]: nan log10 trans: False | Notes: nan 3 22296-8 [Epstein Barr virus nuclear Ab [Presence] in Serum, glm]: nCase: 240 | nCon: 11908, corr p-val: 0.187, uncorr p-val: 0.059, OR: 1.518 | model: dis_status ~ 0.002[3.5e-170] + (1.518 * mod_ant[0.059]) + (1.326 * male[0.037]) + (5.1e-05 * sex2[0.972]) + (1.589 * age[2.3e-44]), glm_warn [False]: nan log10 trans: False | Notes: nan 4 40752-8 [Epstein Barr virus early IgG Ab [Presence] in Serum by Immunoassay, glm]: nCase: 335 | nCon: 17943, corr p-val: 0.305, uncorr p-val: 0.109, OR: 1.283 | model: dis_status ~ 0.011[3.6e-161] + (1.283 * mod_ant[0.109]) + (1.140 * male[0.240]) + (4.3e-04 * sex2[0.969]) + (1.057 * age[0.059]), glm_warn [False]: nan log10 trans: False | Notes: nan 5 30339-6 [Epstein Barr virus capsid IgG Ab [Presence] in Serum, glm]: nCase: 484 | nCon: 38301, corr p-val: 0.644, uncorr p-val: 0.445, OR: 1.165 | model: dis_status ~ 0.002[2.5e-197] + (1.165 * mod_ant[0.445]) + (1.189 * male[0.065]) + (5.4e-04 * sex2[0.970]) + (1.327 * age[4.2e-23]), glm_warn [False]: nan log10 trans: False | Notes: nan 6 33395-5 [Epstein Barr virus capsid Ab [Presence] in Serum, firth]: nCase: 22 | nCon: 1046, corr p-val: 0.806, uncorr p-val: 0.66, OR: 1.366 | model: dis_status ~ 0.004[0.0e+00] + (1.366 * mod_ant[0.660]) + (0.799 * male[0.618]) + (1.475 * age[9.1e-04]), glm_warn [False]: nan log10 trans: False | Notes: n=1068 | DoF=3 | n iters: full : 8.00e+00, null : 6.00e+00 | Conv at last: LL change : 6.76e-12, max abs score : 8.61e-07, beta change : 2.41e-06 | Log Likes: full : -9.45e+01, null : -1.02e+02 | Method: Penalized ML | control: maxit : 2500, maxhs : 0, maxstep : 5, lconv : 1e-05, gconv : 1e-05, xconv : 1e-05, collapse : TRUE, fit : NR, call : logistf.control(maxit = n_iter) | mod control: tau : 0.5, terms.fit : NULL, call : logistf.mod.control() 7 5156-5 [Epstein Barr virus nuclear IgG Ab [Presence] in Serum by Immunoassay, glm]: nCase: 387 | nCon: 14211, corr p-val: 0.856, uncorr p-val: 0.706, OR: 1.058 | model: dis_status ~ 0.008[5.0e-159] + (1.058 * mod_ant[0.706]) + (1.140 * male[0.210]) + (5.1e-04 * sex2[0.969]) + (1.235 * age[3.3e-13]), glm_warn [False]: nan log10 trans: False | Notes: nan dtype: object	52214 22295-0 [Epstein Barr virus early IgG Ab [Presence] in Serum, glm]: nCase: 164 | nCon: 10443, corr p-val: 0.868, uncorr p-val: 0.728, OR: 0.936 | model: dis_status ~ 0.002[1.4e-154] + (0.936 * mod_ant[0.728]) + (1.513 * male[0.010]) + (8.5e-04 * sex2[0.983]) + (1.576 * age[7.5e-32]), glm_warn [False]: nan log10 trans: False | Notes: nan 52216 23858-4 [Epstein Barr virus DNA [Presence] in Cerebral spinal fluid by NAA with probe detection, firth]: nCase: 76 | nCon: 2049, corr p-val: 0.494, uncorr p-val: 0.255, OR: 0.274 | model: dis_status ~ 0.015[0.0e+00] + (0.274 * mod_ant[0.255]) + (1.109 * male[0.658]) + (6.043 * sex2[0.355]) + (1.179 * age[0.005]), glm_warn [False]: nan log10 trans: False | Notes: n=2125 | DoF=4 | n iters: full : 7.00e+00, null : 6.00e+00 | Conv at last: LL change : 8.92e-12, max abs score : 5.29e-07, beta change : 3.99e-06 | Log Likes: full : -3.18e+02, null : -3.23e+02 | Method: Penalized ML | control: maxit : 2500, maxhs : 0, maxstep : 5, lconv : 1e-05, gconv : 1e-05, xconv : 1e-05, collapse : TRUE, fit : NR, call : logistf.control(maxit = n_iter) | mod control: tau : 0.5, terms.fit : NULL, call : logistf.mod.control() 52218 24115-8 [Epstein Barr virus capsid IgM Ab [Presence] in Serum by Immunoassay, glm]: nCase: 1232 | nCon: 47496, corr p-val: 0.04, uncorr p-val: 8.29e-03, OR: 0.647 | model: dis_status ~ 0.006[0.0e+00] + (0.647 * mod_ant[0.008]) + (1.194 * male[0.003]) + (2.3e-06 * sex2[0.918]) + (1.296 * age[1.8e-57]), glm_warn [False]: nan log10 trans: False | Notes: nan 52220 30340-4 [Epstein Barr virus capsid IgM Ab [Presence] in Serum, glm]: nCase: 623 | nCon: 38853, corr p-val: 0.108, uncorr p-val: 0.028, OR: 0.66 | model: dis_status ~ 0.004[0.0e+00] + (0.660 * mod_ant[0.028]) + (1.078 * male[0.359]) + (1.3e-04 * sex2[0.969]) + (1.359 * age[2.9e-47]), glm_warn [False]: nan log10 trans: False | Notes: nan 52225 5002-1 [Epstein Barr virus DNA [Presence] in Blood by NAA with probe detection, glm]: nCase: 91 | nCon: 3817, corr p-val: 0.386, uncorr p-val: 0.171, OR: 0.558 | model: dis_status ~ 0.022[7.9e-66] + (0.558 * mod_ant[0.171]) + (0.967 * male[0.873]) + (1.048 * age[0.312]), glm_warn [False]: nan log10 trans: False | Notes: nan 52226 5005-4 [Epstein Barr virus DNA [Presence] in Specimen by NAA with probe detection, glm]: nCase: 324 | nCon: 12230, corr p-val: 0.691, uncorr p-val: 0.505, OR: 0.896 | model: dis_status ~ 0.010[5.4e-117] + (0.896 * mod_ant[0.505]) + (0.913 * male[0.421]) + (2.0e-04 * sex2[0.979]) + (1.201 * age[1.2e-08]), glm_warn [False]: nan log10 trans: False | Notes: nan 52229 7883-2 [Epstein Barr virus nuclear IgG Ab [Presence] in Serum, glm]: nCase: 130 | nCon: 22472, corr p-val: 0.589, uncorr p-val: 0.375, OR: 0.778 | model: dis_status ~ 0.001[8.2e-93] + (0.778 * mod_ant[0.375]) + (0.958 * male[0.810]) + (5.8e-04 * sex2[0.984]) + (1.373 * age[1.7e-09]), glm_warn [False]: nan log10 trans: False | Notes: nan dtype: object	False		0		False		0		virus	Herpesviridae		gammaherpesvirus 4
other disorders of bladder	N32	HBV	HBc	No	unk	did_not_attempt	0.7329030608571429		1.05		[0.888-1.242]		319	9110						sex, num_sex_part		all		0		dis_status ~ 0.017[1.4e-08] + (1.050 * mod_ant[0.570]) + (1.648 * male[1.7e-05]) + (1.362 * num_sex_part1[0.671]) + (1.657 * num_sex_part2[0.488]) + (2.341 * num_sex_part3[0.242]) + (1.339 * num_sex_part4[0.688]) + (1.675 * num_sex_part5[0.479])		0.7	0.67	0.61	0.64	0.7	0.7					70.7	67.35			0.570035714		sex, num_sex_part	sex1 : 1.68e-05, num_sex_part1 : 6.71e-01, num_sex_part2 : 4.88e-01, num_sex_part3 : 2.42e-01, num_sex_part4 : 6.88e-01, num_sex_part5 : 4.79e-01	sex1: 1.648 [1.313-2.070], num_sex_part1: 1.362 [0.327-5.665], num_sex_part2: 1.657 [0.398-6.894], num_sex_part3: 2.341 [0.562-9.751], num_sex_part4: 1.339 [0.323-5.553], num_sex_part5: 1.675 [0.402-6.980]				0 5195-3 [Hepatitis B virus surface Ag [Presence] in Serum, glm]: nCase: 17038 | nCon: 3476713, corr p-val: 6.28e-09, uncorr p-val: 3.37e-10, OR: 1.591 | model: dis_status ~ 0.004[0.0e+00] + (1.591 * mod_ant[3.4e-10]) + (1.402 * male[2.6e-103]) + (2.8e-04 * sex2[0.823]), glm_warn [False]: nan log10 trans: False | Notes: nan 1 65633-0 [Hepatitis B virus surface Ag [Presence] in Serum or Plasma by Confirmatory method, glm]: nCase: 159 | nCon: 21790, corr p-val: 3.84e-05, uncorr p-val: 3.35e-06, OR: 2.723 | model: dis_status ~ 0.005[0.0e+00] + (2.723 * mod_ant[3.3e-06]) + (1.440 * male[0.117]), glm_warn [False]: nan log10 trans: False | Notes: nan 2 13952-7 [Hepatitis B virus core Ab [Presence] in Serum or Plasma by Immunoassay, glm]: nCase: 10058 | nCon: 409558, corr p-val: 2.99e-03, uncorr p-val: 4.42e-04, OR: 1.112 | model: dis_status ~ 0.023[0.0e+00] + (1.112 * mod_ant[4.4e-04]) + (1.078 * male[2.1e-04]) + (7.4e-06 * sex2[0.822]), glm_warn [False]: nan log10 trans: False | Notes: nan 3 16933-4 [Hepatitis B virus core Ab [Presence] in Serum, glm]: nCase: 4010 | nCon: 212915, corr p-val: 0.38, uncorr p-val: 0.166, OR: 1.069 | model: dis_status ~ 0.017[0.0e+00] + (1.069 * mod_ant[0.166]) + (1.142 * male[3.3e-05]) + (7.2e-05 * sex2[0.909]), glm_warn [False]: nan log10 trans: False | Notes: nan 4 83100-8 [Hepatitis B virus core IgG+IgM Ab [Presence] in Serum or Plasma by Immunoassay, firth]: nCase: 46 | nCon: 3953, corr p-val: 0.494, uncorr p-val: 0.254, OR: 1.754 | model: dis_status ~ 0.009[0.0e+00] + (1.754 * mod_ant[0.254]) + (1.411 * male[0.246]), glm_warn [False]: nan log10 trans: False | Notes: n=3999 | DoF=2 | n iters: full : 8.00e+00, null : 8.00e+00 | Conv at last: LL change : 8.42e-11, max abs score : 3.75e-07, beta change : 3.77e-06 | Log Likes: full : -2.46e+02, null : -2.47e+02 | Method: Penalized ML | control: maxit : 2500, maxhs : 0, maxstep : 5, lconv : 1e-05, gconv : 1e-05, xconv : 1e-05, collapse : TRUE, fit : NR, call : logistf.control(maxit = n_iter) | mod control: tau : 0.5, terms.fit : NULL, call : logistf.mod.control() 5 32685-0 [Hepatitis B virus core IgG Ab [Presence] in Serum, glm]: nCase: 1549 | nCon: 67246, corr p-val: 0.511, uncorr p-val: 0.268, OR: 1.101 | model: dis_status ~ 0.023[0.0e+00] + (1.101 * mod_ant[0.268]) + (0.970 * male[0.557]) + (1.5e-04 * sex2[0.947]), glm_warn [False]: nan log10 trans: False | Notes: nan 6 51914-0 [Hepatitis B virus core IgG+IgM Ab [Presence] in Serum, glm]: nCase: 3775 | nCon: 155827, corr p-val: 0.664, uncorr p-val: 0.481, OR: 1.032 | model: dis_status ~ 0.023[0.0e+00] + (1.032 * mod_ant[0.481]) + (1.067 * male[0.049]) + (1.5e-04 * sex2[0.914]), glm_warn [False]: nan log10 trans: False | Notes: nan dtype: object	52237 10900-9 [Hepatitis B virus surface Ab [Presence] in Serum by Immunoassay, glm]: nCase: 4130 | nCon: 250336, corr p-val: 4.98e-24, uncorr p-val: 1.34e-25, OR: 0.714 | model: dis_status ~ 0.017[0.0e+00] + (0.714 * mod_ant[1.3e-25]) + (1.246 * male[2.7e-12]) + (1.2e-05 * sex2[0.894]), glm_warn [False]: nan log10 trans: False | Notes: nan 52239 13953-5 [Hepatitis B virus e Ab [Presence] in Serum or Plasma by Immunoassay, glm]: nCase: 951 | nCon: 40309, corr p-val: 9.46e-03, uncorr p-val: 1.59e-03, OR: 0.784 | model: dis_status ~ 0.022[0.0e+00] + (0.784 * mod_ant[0.002]) + (1.249 * male[8.1e-04]) + (8.2e-06 * sex2[0.935]), glm_warn [False]: nan log10 trans: False | Notes: nan 52240 13954-3 [Hepatitis B virus e Ag [Presence] in Serum or Plasma by Immunoassay, glm]: nCase: 1463 | nCon: 60029, corr p-val: 0.019, uncorr p-val: 3.53e-03, OR: 0.717 | model: dis_status ~ 0.023[0.0e+00] + (0.717 * mod_ant[0.004]) + (1.132 * male[0.020]) + (7.9e-06 * sex2[0.935]), glm_warn [False]: nan log10 trans: False | Notes: nan 52243 24113-3 [Hepatitis B virus core IgM Ab [Presence] in Serum or Plasma by Immunoassay, glm]: nCase: 8687 | nCon: 374808, corr p-val: 0.357, uncorr p-val: 0.142, OR: 0.814 | model: dis_status ~ 0.023[0.0e+00] + (0.814 * mod_ant[0.142]) + (1.028 * male[0.196]) + (0.471 * sex2[0.288]), glm_warn [False]: nan log10 trans: False | Notes: nan 52244 29610-3 [Hepatitis B virus DNA [Presence] in Serum or Plasma by NAA with probe detection, glm]: nCase: 299 | nCon: 11323, corr p-val: 0.012, uncorr p-val: 2.13e-03, OR: 0.613 | model: dis_status ~ 0.027[0.0e+00] + (0.613 * mod_ant[0.002]) + (1.106 * male[0.399]) + (1.3e-04 * sex2[0.978]), glm_warn [False]: nan log10 trans: False | Notes: nan 52245 31204-1 [Hepatitis B virus core IgM Ab [Presence] in Serum, glm]: nCase: 3493 | nCon: 1770388, corr p-val: 2.89e-14, uncorr p-val: 1.16e-15, OR: 0.158 | model: dis_status ~ 0.002[0.0e+00] + (0.158 * mod_ant[1.2e-15]) + (1.519 * male[5.3e-35]) + (8.9e-04 * sex2[0.908]), glm_warn [False]: nan log10 trans: False | Notes: nan 52247 33463-1 [Hepatitis B virus e IgG Ab [Presence] in Serum by Immunoassay, firth]: nCase: 48 | nCon: 2644, corr p-val: 0.973, uncorr p-val: 0.947, OR: 0.97 | model: dis_status ~ 0.017[0.0e+00] + (0.970 * mod_ant[0.947]) + (1.245 * male[0.449]), glm_warn [False]: nan log10 trans: False | Notes: n=2692 | DoF=2 | n iters: full : 8.00e+00, null : 7.00e+00 | Conv at last: LL change : 5.12e-13, max abs score : 3.34e-08, beta change : 2.93e-07 | Log Likes: full : -2.37e+02, null : -2.37e+02 | Method: Penalized ML | control: maxit : 2500, maxhs : 0, maxstep : 5, lconv : 1e-05, gconv : 1e-05, xconv : 1e-05, collapse : TRUE, fit : NR, call : logistf.control(maxit = n_iter) | mod control: tau : 0.5, terms.fit : NULL, call : logistf.mod.control() 52248 48070-7 [Hepatitis B virus surface IgG Ab [Presence] in Serum by Immunoassay, glm]: nCase: 40 | nCon: 2557, corr p-val: 0.407, uncorr p-val: 0.191, OR: 0.608 | model: dis_status ~ 0.012[6.9e-47] + (0.608 * mod_ant[0.191]) + (1.774 * male[0.099]), glm_warn [False]: nan log10 trans: False | Notes: nan 52251 5196-1 [Hepatitis B virus surface Ag [Presence] in Serum or Plasma by Immunoassay, glm]: nCase: 27361 | nCon: 1552607, corr p-val: 0.532, uncorr p-val: 0.282, OR: 0.931 | model: dis_status ~ 0.015[0.0e+00] + (0.931 * mod_ant[0.282]) + (1.558 * male[7.5e-283]) + (0.118 * sex2[0.002]), glm_warn [False]: nan log10 trans: False | Notes: nan dtype: object	False				False				virus	Hepadnaviridae		Hepatitis B virus
other disorders of bladder	N32	HCV	Core	Yes	unk	replicated	0.1362208628571429	4.306137144679186e-137	1.222	1.981	[1.04-1.435]	[1.878-2.090]	319	9110	30910	4038733	13955-0	Hepatitis C virus Ab [Presence] in Serum or Plasma by Immunoassay	glm	sex	sex	all	all	0	0	dis_status ~ 0.024[4.3e-298] + (1.222 * mod_ant[0.015]) + (1.601 * male[4.3e-05])	dis_status ~ 0.006[0.0e+00] + (1.981 * mod_ant[5.8e-139]) + (1.441 * male[1.4e-222]) + (0.388 * sex2[0.035])	0.71	0.61	0.73	0.65	0.6	0.48	3947822	90911	29464	1446	70.7	67.35	63.03	48.19	0.014861547	5.78004985862978e-139	sex	sex1 : 4.32e-05	sex1: 1.601 [1.278-2.005]	sex1 : 1.40e-222, sex2 : 3.46e-02	sex1: 1.441 [1.409-1.474], sex2: 0.388 [0.161-0.934]		0 72376-7 [Hepatitis C virus Ab [Presence] in Serum, Plasma or Blood by Rapid immunoassay, glm]: nCase: 203 | nCon: 22295, corr p-val: 0.079, uncorr p-val: 0.019, OR: 1.884 | model: dis_status ~ 0.011[0.0e+00] + (1.884 * mod_ant[0.019]) + (0.726 * male[0.029]) + (1.6e-05 * sex2[0.974]), glm_warn [False]: nan log10 trans: False | Notes: nan 1 5199-5 [Hepatitis C virus Ab [Presence] in Serum by Immunoblot, glm]: nCase: 42 | nCon: 1618, corr p-val: 0.547, uncorr p-val: 0.316, OR: 1.382 | model: dis_status ~ 0.024[1.5e-52] + (1.382 * mod_ant[0.316]) + (0.941 * male[0.846]), glm_warn [False]: nan log10 trans: False | Notes: nan 2 40726-2 [Hepatitis C virus IgG Ab [Presence] in Serum or Plasma by Immunoassay, firth]: nCase: 78 | nCon: 7904, corr p-val: 0.626, uncorr p-val: 0.416, OR: 1.776 | model: dis_status ~ 0.008[0.0e+00] + (1.776 * mod_ant[0.416]) + (1.433 * male[0.114]) + (24.521 * sex2[0.143]), glm_warn [False]: nan log10 trans: False | Notes: n=7982 | DoF=3 | n iters: full : 8.00e+00, null : 8.00e+00 | Conv at last: LL change : 2.66e-10, max abs score : 5.41e-07, beta change : 5.24e-06 | Log Likes: full : -4.34e+02, null : -4.37e+02 | Method: Penalized ML | control: maxit : 2500, maxhs : 0, maxstep : 5, lconv : 1e-05, gconv : 1e-05, xconv : 1e-05, collapse : TRUE, fit : NR, call : logistf.control(maxit = n_iter) | mod control: tau : 0.5, terms.fit : NULL, call : logistf.mod.control() dtype: object	52254 11259-9 [Hepatitis C virus RNA [Presence] in Serum or Plasma by NAA with probe detection, glm]: nCase: 3298 | nCon: 80717, corr p-val: 3.28e-33, uncorr p-val: 6.60e-35, OR: 0.466 | model: dis_status ~ 0.040[0.0e+00] + (0.466 * mod_ant[6.6e-35]) + (1.256 * male[1.8e-10]) + (1.5e-05 * sex2[0.909]), glm_warn [False]: nan log10 trans: False | Notes: nan 52256 16128-1 [Hepatitis C virus Ab [Presence] in Serum, glm]: nCase: 22373 | nCon: 1185626, corr p-val: 6.24e-07, uncorr p-val: 3.77e-08, OR: 0.856 | model: dis_status ~ 0.018[0.0e+00] + (0.856 * mod_ant[3.8e-08]) + (1.174 * male[3.7e-32]) + (0.248 * sex2[0.164]), glm_warn [False]: nan log10 trans: False | Notes: nan 52257 16129-9 [Hepatitis C virus IgG Ab [Presence] in Serum, glm]: nCase: 1968 | nCon: 90970, corr p-val: 0.338, uncorr p-val: 0.125, OR: 0.79 | model: dis_status ~ 0.022[0.0e+00] + (0.790 * mod_ant[0.125]) + (0.985 * male[0.748]), glm_warn [False]: nan log10 trans: False | Notes: nan 52259 48576-3 [Hepatitis C virus RNA [Presence] in Specimen by Probe with signal amplification, glm]: nCase: 18 | nCon: 379, corr p-val: 0.88, uncorr p-val: 0.756, OR: 0.856 | model: dis_status ~ 0.049[3.7e-13] + (0.856 * mod_ant[0.756]) + (1.043 * male[0.933]), glm_warn [False]: nan log10 trans: False | Notes: nan 52260 5012-0 [Hepatitis C virus RNA [Presence] in Specimen by NAA with probe detection, glm]: nCase: 54 | nCon: 4231, corr p-val: 0.959, uncorr p-val: 0.889, OR: 0.953 | model: dis_status ~ 0.018[2.6e-95] + (0.953 * mod_ant[0.889]) + (0.666 * male[0.143]) + (6.4e-08 * sex2[0.982]), glm_warn [False]: nan log10 trans: False | Notes: nan dtype: object	False		0		False		0		virus	Flaviviridae		Hepacivirus C
other disorders of bladder	N32	HHV-6	IE1B	No	unk	did_not_attempt	0.4783831055357143		1.133		[0.905-1.417]		319	9110						sex, age		all		0		dis_status ~ 4.4e-04[2.4e-34] + (1.133 * mod_ant[0.276]) + (1.607 * male[3.8e-05]) + (1.744 * age[1.6e-12])		2.42	2.4	0.49	0.52	2.38	2.37					70.7	67.35			0.27607245		sex, age	sex1 : 3.79e-05, age : 1.55e-12	sex1: 1.607 [1.282-2.014], age: 1.744 [1.495-2.035]					52264 33941-6 [Herpes virus 6 DNA [Presence] in Blood by NAA with probe detection, firth]: nCase: 21 | nCon: 799, corr p-val: 0.928, uncorr p-val: 0.835, OR: 0.749 | model: dis_status ~ 0.017[0.0e+00] + (0.749 * mod_ant[0.835]) + (1.081 * male[0.859]) + (1.186 * age[0.067]), glm_warn [False]: nan log10 trans: False | Notes: n=820 | DoF=3 | n iters: full : 7.00e+00, null : 6.00e+00 | Conv at last: LL change : 5.00e-11, max abs score : 3.98e-06, beta change : 3.16e-06 | Log Likes: full : -9.15e+01, null : -9.32e+01 | Method: Penalized ML | control: maxit : 2500, maxhs : 0, maxstep : 5, lconv : 1e-05, gconv : 1e-05, xconv : 1e-05, collapse : TRUE, fit : NR, call : logistf.control(maxit = n_iter) | mod control: tau : 0.5, terms.fit : NULL, call : logistf.mod.control() 52265 33942-4 [Herpes virus 6 DNA [Presence] in Cerebral spinal fluid by NAA with probe detection, firth]: nCase: 94 | nCon: 5803, corr p-val: 0.798, uncorr p-val: 0.648, OR: 0.554 | model: dis_status ~ 0.007[0.0e+00] + (0.554 * mod_ant[0.648]) + (0.606 * male[0.017]) + (25.883 * sex2[0.139]) + (1.243 * age[9.3e-06]), glm_warn [False]: nan log10 trans: False | Notes: n=5897 | DoF=4 | n iters: full : 8.00e+00, null : 6.00e+00 | Conv at last: LL change : 1.83e-11, max abs score : 9.71e-07, beta change : 1.05e-06 | Log Likes: full : -4.64e+02, null : -4.77e+02 | Method: Penalized ML | control: maxit : 2500, maxhs : 0, maxstep : 5, lconv : 1e-05, gconv : 1e-05, xconv : 1e-05, collapse : TRUE, fit : NR, call : logistf.control(maxit = n_iter) | mod control: tau : 0.5, terms.fit : NULL, call : logistf.mod.control() 52266 82192-6 [Herpes virus 6 DNA [Presence] in Cerebral spinal fluid by NAA with non-probe detection, firth]: nCase: 296 | nCon: 20861, corr p-val: 0.729, uncorr p-val: 0.555, OR: 0.701 | model: dis_status ~ 0.004[0.0e+00] + (0.701 * mod_ant[0.555]) + (1.086 * male[0.480]) + (1.909 * sex2[0.685]) + (1.279 * age[0.0e+00]), glm_warn [False]: nan log10 trans: False | Notes: n=21157 | DoF=4 | n iters: full : 8.00e+00, null : 7.00e+00 | Conv at last: LL change : -2.68e-10, max abs score : 3.42e-07, beta change : 3.64e-07 | Log Likes: full : -1.50e+03, null : -1.55e+03 | Method: Penalized ML | control: maxit : 2500, maxhs : 0, maxstep : 5, lconv : 1e-05, gconv : 1e-05, xconv : 1e-05, collapse : TRUE, fit : NR, call : logistf.control(maxit = n_iter) | mod control: tau : 0.5, terms.fit : NULL, call : logistf.mod.control() dtype: object	False				False				virus	Herpesviridae	Betaherpesvirinae	betaherpesvirus 6
other disorders of bladder	N32	HHV-7	U14	No	unk	did_not_attempt	0.4783831055357143		1.157		[0.891-1.503]		319	9110						sex, bmi, age		all		0		dis_status ~ 2.2e-04[1.5e-28] + (1.157 * mod_ant[0.274]) + (1.608 * male[4.8e-05]) + (1.245 * bmi[0.063]) + (1.741 * age[2.1e-12])		2.74	2.74	0.45	0.44	2.79	2.78					70.7	67.35			0.273808848		sex, bmi, age	sex1 : 4.79e-05, bmi : 6.31e-02, age : 2.14e-12	sex1: 1.608 [1.279-2.022], bmi: 1.245 [0.988-1.569], age: 1.741 [1.491-2.032]						False				False				virus	Herpesviridae	Betaherpesvirinae	betaherpesvirus 7
other disorders of bladder	N32	HIV	env	No	unk	did_not_attempt	0.3511221504545454		1.311		[0.963-1.785]		319	9110						sex, bmi, age		all		0		dis_status ~ 2.3e-04[1.8e-34] + (1.311 * mod_ant[0.086]) + (1.570 * male[9.2e-05]) + (1.228 * bmi[0.082]) + (1.733 * age[3.0e-12])		1.58	1.53	0.37	0.4	1.63	1.59					70.7	67.35			0.085829859		sex, bmi, age	sex1 : 9.20e-05, bmi : 8.24e-02, age : 3.00e-12	sex1: 1.570 [1.252-1.969], bmi: 1.228 [0.974-1.547], age: 1.733 [1.485-2.022]				0 18396-2 [HIV 1 p24 Ag [Presence] in Serum or Plasma by Immunoassay, firth]: nCase: 831 | nCon: 90671, corr p-val: 0.589, uncorr p-val: 0.36, OR: 1.601 | model: dis_status ~ 0.001[0.0e+00] + (1.601 * mod_ant[0.360]) + (0.816 * male[0.005]) + (9.764 * sex2[0.246]) + (1.530 * age[0.0e+00]), glm_warn [False]: nan log10 trans: False | Notes: n=91502 | DoF=4 | n iters: full : 8.00e+00, null : 7.00e+00 | Conv at last: LL change : 7.50e-10, max abs score : 1.89e-07, beta change : 2.26e-06 | Log Likes: full : -4.54e+03, null : -4.73e+03 | Method: Penalized ML | control: maxit : 2500, maxhs : 0, maxstep : 5, lconv : 1e-05, gconv : 1e-05, xconv : 1e-05, collapse : TRUE, fit : NR, call : logistf.control(maxit = n_iter) | mod control: tau : 0.5, terms.fit : NULL, call : logistf.mod.control() 1 9821-0 [HIV 1 p24 Ag [Presence] in Serum, firth]: nCase: 71 | nCon: 5256, corr p-val: 0.973, uncorr p-val: 0.921, OR: 1.158 | model: dis_status ~ 0.004[0.0e+00] + (1.158 * mod_ant[0.921]) + (0.560 * male[0.020]) + (22.358 * sex2[0.152]) + (1.439 * age[1.3e-08]), glm_warn [False]: nan log10 trans: False | Notes: n=5327 | DoF=4 | n iters: full : 8.00e+00, null : 7.00e+00 | Conv at last: LL change : 1.13e-11, max abs score : 9.28e-07, beta change : 9.04e-07 | Log Likes: full : -3.55e+02, null : -3.73e+02 | Method: Penalized ML | control: maxit : 2500, maxhs : 0, maxstep : 5, lconv : 1e-05, gconv : 1e-05, xconv : 1e-05, collapse : TRUE, fit : NR, call : logistf.control(maxit = n_iter) | mod control: tau : 0.5, terms.fit : NULL, call : logistf.mod.control() 2 44871-2 [HIV 1 proviral DNA [Presence] in Blood by NAA with probe detection, firth]: nCase: 17 | nCon: 1330, corr p-val: 0.973, uncorr p-val: 0.93, OR: 1.065 | model: dis_status ~ 0.001[0.0e+00] + (1.065 * mod_ant[0.930]) + (0.841 * male[0.727]) + (108.621 * sex2[0.063]) + (1.862 * age[4.5e-09]), glm_warn [False]: nan log10 trans: False | Notes: n=1347 | DoF=4 | n iters: full : 1.00e+01, null : 7.00e+00 | Conv at last: LL change : 1.36e-11, max abs score : 2.17e-06, beta change : 3.25e-06 | Log Likes: full : -6.99e+01, null : -8.90e+01 | Method: Penalized ML | control: maxit : 2500, maxhs : 0, maxstep : 5, lconv : 1e-05, gconv : 1e-05, xconv : 1e-05, collapse : TRUE, fit : NR, call : logistf.control(maxit = n_iter) | mod control: tau : 0.5, terms.fit : NULL, call : logistf.mod.control() dtype: object	52268 12859-5 [HIV 1 p18 Ab [Presence] in Serum by Immunoblot, glm]: nCase: 133 | nCon: 4006, corr p-val: 0.357, uncorr p-val: 0.144, OR: 0.708 | model: dis_status ~ 0.003[3.6e-47] + (0.708 * mod_ant[0.144]) + (0.735 * male[0.090]) + (2.7e-05 * sex2[0.984]) + (1.557 * age[1.9e-13]), glm_warn [False]: nan log10 trans: False | Notes: nan 52270 24012-7 [HIV 1 Ag [Presence] in Serum, firth]: nCase: 456 | nCon: 33340, corr p-val: 0.714, uncorr p-val: 0.532, OR: 0.458 | model: dis_status ~ 0.002[0.0e+00] + (0.458 * mod_ant[0.532]) + (0.622 * male[1.2e-06]) + (45.716 * sex2[0.100]) + (1.638 * age[0.0e+00]), glm_warn [False]: nan log10 trans: False | Notes: n=33796 | DoF=4 | n iters: full : 8.00e+00, null : 7.00e+00 | Conv at last: LL change : 1.84e-10, max abs score : 9.16e-09, beta change : 7.93e-08 | Log Likes: full : -2.27e+03, null : -2.41e+03 | Method: Penalized ML | control: maxit : 2500, maxhs : 0, maxstep : 5, lconv : 1e-05, gconv : 1e-05, xconv : 1e-05, collapse : TRUE, fit : NR, call : logistf.control(maxit = n_iter) | mod control: tau : 0.5, terms.fit : NULL, call : logistf.mod.control() 52271 25835-0 [HIV 1 RNA [Presence] in Serum or Plasma by NAA with probe detection, glm]: nCase: 186 | nCon: 17229, corr p-val: 0.241, uncorr p-val: 0.082, OR: 0.685 | model: dis_status ~ 6.3e-04[1.5e-124] + (0.685 * mod_ant[0.082]) + (1.124 * male[0.455]) + (10.821 * sex2[0.041]) + (1.722 * age[1.9e-27]), glm_warn [False]: nan log10 trans: False | Notes: nan 52274 5017-9 [HIV 1 RNA [Presence] in Blood by NAA with probe detection, firth]: nCase: 46 | nCon: 3764, corr p-val: 0.729, uncorr p-val: 0.566, OR: 0.486 | model: dis_status ~ 0.002[0.0e+00] + (0.486 * mod_ant[0.566]) + (0.995 * male[0.986]) + (7.931 * sex2[0.289]) + (1.452 * age[6.9e-06]), glm_warn [False]: nan log10 trans: False | Notes: n=3810 | DoF=4 | n iters: full : 1.00e+01, null : 7.00e+00 | Conv at last: LL change : 1.05e-12, max abs score : 2.21e-07, beta change : 1.24e-06 | Log Likes: full : -2.34e+02, null : -2.45e+02 | Method: Penalized ML | control: maxit : 2500, maxhs : 0, maxstep : 5, lconv : 1e-05, gconv : 1e-05, xconv : 1e-05, collapse : TRUE, fit : NR, call : logistf.control(maxit = n_iter) | mod control: tau : 0.5, terms.fit : NULL, call : logistf.mod.control() 52275 5221-7 [HIV 1 Ab [Presence] in Serum or Plasma by Immunoblot, glm]: nCase: 106 | nCon: 6146, corr p-val: 0.547, uncorr p-val: 0.317, OR: 0.814 | model: dis_status ~ 0.003[9.9e-45] + (0.814 * mod_ant[0.317]) + (0.709 * male[0.098]) + (1.7e-04 * sex2[0.987]) + (1.522 * age[4.7e-10]), glm_warn [False]: nan log10 trans: False | Notes: nan 52276 68961-2 [HIV 1 Ab [Presence] in Serum, Plasma or Blood by Rapid immunoassay, glm]: nCase: 619 | nCon: 34144, corr p-val: 3.51e-04, uncorr p-val: 3.30e-05, OR: 0.401 | model: dis_status ~ 0.003[0.0e+00] + (0.401 * mod_ant[3.3e-05]) + (0.917 * male[0.318]) + (1.8e-05 * sex2[0.963]) + (1.488 * age[1.7e-59]), glm_warn [False]: nan log10 trans: False | Notes: nan 52277 7917-8 [HIV 1 Ab [Presence] in Serum, firth]: nCase: 302 | nCon: 25299, corr p-val: 0.589, uncorr p-val: 0.372, OR: 0.348 | model: dis_status ~ 0.001[0.0e+00] + (0.348 * mod_ant[0.372]) + (0.684 * male[0.003]) + (2.807 * sex2[0.540]) + (1.539 * age[0.0e+00]), glm_warn [False]: nan log10 trans: False | Notes: n=25601 | DoF=4 | n iters: full : 1.10e+01, null : 7.00e+00 | Conv at last: LL change : 3.41e-11, max abs score : 8.84e-08, beta change : 1.49e-06 | Log Likes: full : -1.56e+03, null : -1.63e+03 | Method: Penalized ML | control: maxit : 2500, maxhs : 0, maxstep : 5, lconv : 1e-05, gconv : 1e-05, xconv : 1e-05, collapse : TRUE, fit : NR, call : logistf.control(maxit = n_iter) | mod control: tau : 0.5, terms.fit : NULL, call : logistf.mod.control() 52278 9664-4 [HIV 1 p24 Ab [Presence] in Serum by Immunoblot, firth]: nCase: 25 | nCon: 6935, corr p-val: 0.664, uncorr p-val: 0.481, OR: 0.717 | model: dis_status ~ 0.002[0.0e+00] + (0.717 * mod_ant[0.481]) + (0.921 * male[0.838]) + (14.597 * sex2[0.025]) + (1.334 * age[0.027]), glm_warn [False]: nan log10 trans: False | Notes: n=6960 | DoF=4 | n iters: full : 1.00e+01, null : 8.00e+00 | Conv at last: LL change : 3.27e-12, max abs score : 9.42e-07, beta change : 7.48e-07 | Log Likes: full : -1.57e+02, null : -1.62e+02 | Method: Penalized ML | control: maxit : 2500, maxhs : 0, maxstep : 5, lconv : 1e-05, gconv : 1e-05, xconv : 1e-05, collapse : TRUE, fit : NR, call : logistf.control(maxit = n_iter) | mod control: tau : 0.5, terms.fit : NULL, call : logistf.mod.control() dtype: object	False				False				virus	Retroviridae		Lentivirus
other disorders of bladder	N32	HPV-16	L1	No	unk	did_not_attempt	0.3511221504545454		1.25		[0.973-1.605]		319	9110						age, num_sex_part		all		0		dis_status ~ 2.5e-04[1.2e-18] + (1.250 * mod_ant[0.081]) + (1.859 * age[2.6e-14]) + (0.959 * num_sex_part1[0.954]) + (1.346 * num_sex_part2[0.683]) + (2.079 * num_sex_part3[0.316]) + (1.408 * num_sex_part4[0.638]) + (1.308 * num_sex_part5[0.713])		1.6	1.57	0.43	0.47	1.64	1.6					70.7	67.35			0.080871401		age, tobac, num_sex_part	age : 2.63e-14, num_sex_part1 : 9.54e-01, num_sex_part2 : 6.83e-01, num_sex_part3 : 3.16e-01, num_sex_part4 : 6.38e-01, num_sex_part5 : 7.13e-01	age: 1.859 [1.585-2.181], num_sex_part1: 0.959 [0.23-4.002], num_sex_part2: 1.346 [0.323-5.618], num_sex_part3: 2.079 [0.498-8.685], num_sex_part4: 1.408 [0.338-5.863], num_sex_part5: 1.308 [0.313-5.470]				0 59420-0 [Human papilloma virus 16+18+31+33+35+39+45+51+52+56+58+59+66+68 DNA [Presence] in Cervix by Probe with signal amplification, glm]: nCase: 2103 | nCon: 196022, corr p-val: 0.147, uncorr p-val: 0.042, OR: 1.181 | model: dis_status ~ 9.9e-04[0.0e+00] + (1.181 * mod_ant[0.042]) + (1.594 * age[1.9e-149]), glm_warn [False]: nan log10 trans: False | Notes: nan 1 77399-4 [Human papilloma virus 16 DNA [Presence] in Cervix by NAA with probe detection, glm]: nCase: 202 | nCon: 21541, corr p-val: 0.322, uncorr p-val: 0.117, OR: 1.775 | model: dis_status ~ 0.001[4.2e-114] + (1.775 * mod_ant[0.117]) + (1.568 * age[3.1e-15]), glm_warn [False]: nan log10 trans: False | Notes: nan 2 61372-9 [Human papilloma virus 16 DNA [Presence] in Specimen by NAA with probe detection, glm]: nCase: 5468 | nCon: 247571, corr p-val: 0.418, uncorr p-val: 0.199, OR: 1.134 | model: dis_status ~ 0.002[0.0e+00] + (1.134 * mod_ant[0.199]) + (1.550 * age[0.0e+00]), glm_warn [False]: nan log10 trans: False | Notes: nan 3 82675-0 [Human papilloma virus 16+18+31+33+35+39+45+51+52+56+58+59+66+68 DNA [Presence] in Cervix by NAA with probe detection, glm]: nCase: 235 | nCon: 20238, corr p-val: 0.547, uncorr p-val: 0.316, OR: 1.231 | model: dis_status ~ 0.001[1.4e-121] + (1.231 * mod_ant[0.316]) + (1.601 * age[1.0e-18]), glm_warn [False]: nan log10 trans: False | Notes: nan 4 70061-7 [Human papilloma virus 16 and 18 DNA [Presence] in Specimen by NAA with probe detection, glm]: nCase: 58 | nCon: 37062, corr p-val: 0.664, uncorr p-val: 0.474, OR: 1.337 | model: dis_status ~ 4.6e-05[1.6e-48] + (1.337 * mod_ant[0.474]) + (1.950 * age[1.1e-08]), glm_warn [False]: nan log10 trans: False | Notes: nan dtype: object	52281 21440-3 [Human papilloma virus 16+18+31+33+35+45+51+52+56 DNA [Presence] in Cervix by Probe, firth]: nCase: 26 | nCon: 1335, corr p-val: 0.369, uncorr p-val: 0.152, OR: 0.512 | model: dis_status ~ 0.003[1.0e-14] + (0.512 * mod_ant[0.152]) + (1.583 * age[0.002]), glm_warn [False]: nan log10 trans: False | Notes: n=1361 | DoF=2 | n iters: full : 8.00e+00, null : 6.00e+00 | Conv at last: LL change : -6.68e-13, max abs score : 1.51e-07, beta change : 5.93e-07 | Log Likes: full : -1.17e+02, null : -1.24e+02 | Method: Penalized ML | control: maxit : 2500, maxhs : 0, maxstep : 5, lconv : 1e-05, gconv : 1e-05, xconv : 1e-05, collapse : TRUE, fit : NR, call : logistf.control(maxit = n_iter) | mod control: tau : 0.5, terms.fit : NULL, call : logistf.mod.control() 52282 30167-1 [Human papilloma virus 16+18+31+33+35+39+45+51+52+56+58+59+68 DNA [Presence] in Cervix by Probe with signal amplification, glm]: nCase: 7012 | nCon: 511040, corr p-val: 0.88, uncorr p-val: 0.767, OR: 0.987 | model: dis_status ~ 0.001[0.0e+00] + (0.987 * mod_ant[0.767]) + (1.611 * age[0.0e+00]), glm_warn [False]: nan log10 trans: False | Notes: nan 52283 49896-4 [Human papilloma virus 16+18+31+33+35+39+45+51+52+56+58+59+68 DNA [Presence] in Specimen by NAA with probe detection, glm]: nCase: 3628 | nCon: 140539, corr p-val: 0.959, uncorr p-val: 0.884, OR: 0.99 | model: dis_status ~ 0.003[0.0e+00] + (0.990 * mod_ant[0.884]) + (1.438 * age[1.1e-184]), glm_warn [False]: nan log10 trans: False | Notes: nan 52284 59263-4 [Human papilloma virus 16 DNA [Presence] in Cervix by Probe with signal amplification, glm]: nCase: 261 | nCon: 51554, corr p-val: 0.869, uncorr p-val: 0.735, OR: 0.896 | model: dis_status ~ 3.6e-04[1.6e-172] + (0.896 * mod_ant[0.735]) + (1.678 * age[4.5e-25]), glm_warn [False]: nan log10 trans: False | Notes: nan dtype: object	False				False				virus	Papillomaviridae		Alphapapillomavirus 9
other disorders of bladder	N32	HPV-18	L1	No	unk	did_not	0.1362208628571429	0.5472364654994623	1.37	2.048	[1.054-1.780]	[0.426-5.897]	319	9110	190	20129	77400-0	Human papilloma virus 18 DNA [Presence] in Cervix by NAA with probe detection	firth	bmi, num_sex_part		all	all	0	0	dis_status ~ 0.007[1.1e-09] + (1.370 * mod_ant[0.019]) + (1.283 * bmi[0.025]) + (1.239 * num_sex_part1[0.768]) + (1.519 * num_sex_part2[0.565]) + (2.154 * num_sex_part3[0.292]) + (1.323 * num_sex_part4[0.700]) + (1.574 * num_sex_part5[0.534])	dis_status ~ 0.009[0.0e+00] + (2.048 * mod_ant[0.316])	1.59	1.53	0.46	0.45	1.64	1.57	20000	129	188	2	70.7	67.35	51.02	45.09	0.018578354	0.316073864153657	bmi, num_sex_part	bmi : 2.52e-02, num_sex_part1 : 7.68e-01, num_sex_part2 : 5.65e-01, num_sex_part3 : 2.92e-01, num_sex_part4 : 7.00e-01, num_sex_part5 : 5.34e-01	bmi: 1.283 [1.031-1.595], num_sex_part1: 1.239 [0.298-5.154], num_sex_part2: 1.519 [0.365-6.318], num_sex_part3: 2.154 [0.517-8.970], num_sex_part4: 1.323 [0.319-5.489], num_sex_part5: 1.574 [0.378-6.556]			n=20319 | DoF=1 | n iters: full : 8.00e+00, null : 8.00e+00 | Conv at last: LL change : 6.82e-13, max abs score : 5.68e-13, beta change : 6.78e-08 | Log Likes: full : -1.07e+03, null : -1.07e+03 | Method: Penalized ML | control: maxit : 2500, maxhs : 0, maxstep : 5, lconv : 1e-05, gconv : 1e-05, xconv : 1e-05, collapse : TRUE, fit : NR, call : logistf.control(maxit = n_iter) | mod control: tau : 0.5, terms.fit : NULL, call : logistf.mod.control()	0 59264-2 [Human papilloma virus 18 DNA [Presence] in Cervix by Probe with signal amplification, firth]: nCase: 200 | nCon: 41795, corr p-val: 0.608, uncorr p-val: 0.393, OR: 1.482 | model: dis_status ~ 0.005[0.0e+00] + (1.482 * mod_ant[0.393]), glm_warn [False]: nan log10 trans: False | Notes: n=41995 | DoF=1 | n iters: full : 9.00e+00, null : 9.00e+00 | Conv at last: LL change : -2.73e-12, max abs score : 7.64e-14, beta change : 1.04e-09 | Log Likes: full : -1.27e+03, null : -1.27e+03 | Method: Penalized ML | control: maxit : 2500, maxhs : 0, maxstep : 5, lconv : 1e-05, gconv : 1e-05, xconv : 1e-05, collapse : TRUE, fit : NR, call : logistf.control(maxit = n_iter) | mod control: tau : 0.5, terms.fit : NULL, call : logistf.mod.control() 1 61373-7 [Human papilloma virus 18 DNA [Presence] in Specimen by NAA with probe detection, glm]: nCase: 6771 | nCon: 321890, corr p-val: 0.608, uncorr p-val: 0.396, OR: 1.13 | model: dis_status ~ 0.021[0.0e+00] + (1.130 * mod_ant[0.396]), glm_warn [False]: nan log10 trans: False | Notes: nan 2 17401-1 [Human papilloma virus 18 Ag [Presence] in Specimen, firth]: nCase: 438 | nCon: 33501, corr p-val: 0.732, uncorr p-val: 0.575, OR: 1.376 | model: dis_status ~ 0.013[0.0e+00] + (1.376 * mod_ant[0.575]), glm_warn [False]: nan log10 trans: False | Notes: n=33939 | DoF=1 | n iters: full : 8.00e+00, null : 8.00e+00 | Conv at last: LL change : 1.82e-12, max abs score : 1.63e-13, beta change : 7.99e-10 | Log Likes: full : -2.34e+03, null : -2.34e+03 | Method: Penalized ML | control: maxit : 2500, maxhs : 0, maxstep : 5, lconv : 1e-05, gconv : 1e-05, xconv : 1e-05, collapse : TRUE, fit : NR, call : logistf.control(maxit = n_iter) | mod control: tau : 0.5, terms.fit : NULL, call : logistf.mod.control() 3 82675-0 [Human papilloma virus 16+18+31+33+35+39+45+51+52+56+58+59+66+68 DNA [Presence] in Cervix by NAA with probe detection, glm]: nCase: 235 | nCon: 20242, corr p-val: 0.973, uncorr p-val: 0.946, OR: 1.014 | model: dis_status ~ 0.012[0.0e+00] + (1.014 * mod_ant[0.946]), glm_warn [False]: nan log10 trans: False | Notes: nan 4 70061-7 [Human papilloma virus 16 and 18 DNA [Presence] in Specimen by NAA with probe detection, glm]: nCase: 58 | nCon: 37067, corr p-val: 0.997, uncorr p-val: 0.997, OR: 1.002 | model: dis_status ~ 0.002[0.0e+00] + (1.002 * mod_ant[0.997]), glm_warn [False]: nan log10 trans: False | Notes: nan dtype: object	52291 21440-3 [Human papilloma virus 16+18+31+33+35+45+51+52+56 DNA [Presence] in Cervix by Probe, firth]: nCase: 26 | nCon: 1335, corr p-val: 0.117, uncorr p-val: 0.031, OR: 0.385 | model: dis_status ~ 0.027[0.0e+00] + (0.385 * mod_ant[0.031]), glm_warn [False]: nan log10 trans: False | Notes: n=1361 | DoF=1 | n iters: full : 8.00e+00, null : 7.00e+00 | Conv at last: LL change : -2.84e-14, max abs score : 8.88e-16, beta change : 2.23e-08 | Log Likes: full : -1.24e+02, null : -1.26e+02 | Method: Penalized ML | control: maxit : 2500, maxhs : 0, maxstep : 5, lconv : 1e-05, gconv : 1e-05, xconv : 1e-05, collapse : TRUE, fit : NR, call : logistf.control(maxit = n_iter) | mod control: tau : 0.5, terms.fit : NULL, call : logistf.mod.control() 52292 30167-1 [Human papilloma virus 16+18+31+33+35+39+45+51+52+56+58+59+68 DNA [Presence] in Cervix by Probe with signal amplification, glm]: nCase: 7027 | nCon: 511360, corr p-val: 4.96e-12, uncorr p-val: 2.33e-13, OR: 0.733 | model: dis_status ~ 0.014[0.0e+00] + (0.733 * mod_ant[2.3e-13]), glm_warn [False]: nan log10 trans: False | Notes: nan 52293 49896-4 [Human papilloma virus 16+18+31+33+35+39+45+51+52+56+58+59+68 DNA [Presence] in Specimen by NAA with probe detection, glm]: nCase: 3655 | nCon: 141004, corr p-val: 2.12e-05, uncorr p-val: 1.71e-06, OR: 0.728 | model: dis_status ~ 0.027[0.0e+00] + (0.728 * mod_ant[1.7e-06]), glm_warn [False]: nan log10 trans: False | Notes: nan 52295 59420-0 [Human papilloma virus 16+18+31+33+35+39+45+51+52+56+58+59+66+68 DNA [Presence] in Cervix by Probe with signal amplification, glm]: nCase: 2105 | nCon: 196047, corr p-val: 0.356, uncorr p-val: 0.136, OR: 0.886 | model: dis_status ~ 0.011[0.0e+00] + (0.886 * mod_ant[0.136]), glm_warn [False]: nan log10 trans: False | Notes: nan 52298 75694-0 [Human papilloma virus 18+45 E6+E7 mRNA [Presence] in Cervix by NAA with probe detection, glm]: nCase: 179 | nCon: 20291, corr p-val: 0.613, uncorr p-val: 0.403, OR: 0.751 | model: dis_status ~ 0.009[0.0e+00] + (0.751 * mod_ant[0.403]), glm_warn [False]: nan log10 trans: False | Notes: nan dtype: object	False		0		False		0		virus	Papillomaviridae		Alphapapillomavirus 7
other disorders of bladder	N32	H. pylori	OMP	No	unk	did_not_attempt	0.396063708		1.098		[0.975-1.236]		319	9110						sex, bmi, tobac, num_sex_part		all		0		dis_status ~ 0.008[1.9e-09] + (1.098 * mod_ant[0.125]) + (1.571 * male[1.1e-04]) + (1.219 * bmi[0.089]) + (1.375 * tobac1[0.010]) + (1.299 * tobac2[0.170]) + (1.246 * tobac3[0.763]) + (1.261 * num_sex_part1[0.751]) + (1.488 * num_sex_part2[0.586]) + (2.059 * num_sex_part3[0.323]) + (1.159 * num_sex_part4[0.839]) + (1.470 * num_sex_part5[0.598])		1.9	1.8	0.95	0.94	1.76	1.63					70.7	67.35			0.12465891		sex, bmi, tobac, num_sex_part	sex1 : 1.14e-04, bmi : 8.92e-02, tobac1 : 1.01e-02, tobac2 : 1.70e-01, tobac3 : 7.63e-01, num_sex_part1 : 7.51e-01, num_sex_part2 : 5.86e-01, num_sex_part3 : 3.23e-01, num_sex_part4 : 8.39e-01, num_sex_part5 : 5.98e-01	sex1: 1.571 [1.249-1.975], bmi: 1.219 [0.97-1.532], tobac1: 1.375 [1.079-1.753], tobac2: 1.299 [0.894-1.888], tobac3: 1.246 [0.298-5.204], num_sex_part1: 1.261 [0.302-5.259], num_sex_part2: 1.488 [0.356-6.211], num_sex_part3: 2.059 [0.492-8.607], num_sex_part4: 1.159 [0.278-4.835], num_sex_part5: 1.470 [0.351-6.150]				0 16126-5 [Helicobacter pylori IgG Ab [Presence] in Serum, glm]: nCase: 126 | nCon: 4543, corr p-val: 0.175, uncorr p-val: 0.054, OR: 1.574 | model: dis_status ~ 0.030[1.2e-205] + (1.574 * mod_ant[0.054]) + (0.670 * male[0.043]) + (1.6e-05 * sex2[0.980]), glm_warn [False]: nan log10 trans: False | Notes: nan 1 22310-7 [Helicobacter pylori Ab [Presence] in Serum, glm]: nCase: 1438 | nCon: 50624, corr p-val: 0.773, uncorr p-val: 0.617, OR: 1.044 | model: dis_status ~ 0.030[0.0e+00] + (1.044 * mod_ant[0.617]) + (0.858 * male[0.006]), glm_warn [False]: nan log10 trans: False | Notes: nan dtype: object	52231 17780-8 [Helicobacter pylori Ag [Presence] in Stool by Immunoassay, glm]: nCase: 2803 | nCon: 115399, corr p-val: 0.049, uncorr p-val: 0.01, OR: 0.834 | model: dis_status ~ 0.026[0.0e+00] + (0.834 * mod_ant[0.010]) + (0.848 * male[4.3e-05]) + (1.174 * sex2[0.875]), glm_warn [False]: nan log10 trans: False | Notes: nan 52234 31843-6 [Helicobacter pylori Ag [Presence] in Stool, glm]: nCase: 314 | nCon: 23763, corr p-val: 0.229, uncorr p-val: 0.077, OR: 0.634 | model: dis_status ~ 0.014[0.0e+00] + (0.634 * mod_ant[0.077]) + (0.966 * male[0.771]) + (1.0e-04 * sex2[0.966]), glm_warn [False]: nan log10 trans: False | Notes: nan 52235 46987-4 [Helicobacter pylori IgM Ab [Presence] in Serum by Immunoassay, glm]: nCase: 160 | nCon: 3778, corr p-val: 0.88, uncorr p-val: 0.765, OR: 0.905 | model: dis_status ~ 0.044[4.9e-203] + (0.905 * mod_ant[0.765]) + (0.889 * male[0.491]), glm_warn [False]: nan log10 trans: False | Notes: nan 52236 80373-4 [Helicobacter pylori Ag [Presence] in Stool by Rapid immunoassay, glm]: nCase: 574 | nCon: 24037, corr p-val: 0.644, uncorr p-val: 0.433, OR: 0.853 | model: dis_status ~ 0.023[0.0e+00] + (0.853 * mod_ant[0.433]) + (1.179 * male[0.057]) + (1.6e-04 * sex2[0.963]), glm_warn [False]: nan log10 trans: False | Notes: nan dtype: object	False				False				bacteria	Helicobacteraceae		H. pylori
other disorders of bladder	N32	HSV-1	IgG	No	unk	did_not_attempt	0.7987291210714285		1.023		[0.898-1.165]		319	9110						bmi, age, num_sex_part		all		0		dis_status ~ 2.0e-04[1.1e-18] + (1.023 * mod_ant[0.736]) + (1.256 * bmi[0.050]) + (1.834 * age[1.2e-13]) + (0.961 * num_sex_part1[0.957]) + (1.341 * num_sex_part2[0.687]) + (2.079 * num_sex_part3[0.316]) + (1.427 * num_sex_part4[0.625]) + (1.314 * num_sex_part5[0.709])		3.06	2.99	0.86	0.9	3.51	3.47					70.7	67.35			0.735871481		bmi, age, tobac, num_sex_part	bmi : 4.97e-02, age : 1.17e-13, num_sex_part1 : 9.57e-01, num_sex_part2 : 6.87e-01, num_sex_part3 : 3.16e-01, num_sex_part4 : 6.25e-01, num_sex_part5 : 7.09e-01	bmi: 1.256 [1.00-1.577], age: 1.834 [1.562-2.152], num_sex_part1: 0.961 [0.23-4.019], num_sex_part2: 1.341 [0.321-5.608], num_sex_part3: 2.079 [0.497-8.701], num_sex_part4: 1.427 [0.342-5.953], num_sex_part5: 1.314 [0.313-5.511]				0 17850-9 [Herpes simplex virus 1 IgG Ab [Presence] in Serum, glm]: nCase: 152 | nCon: 9828, corr p-val: 0.544, uncorr p-val: 0.292, OR: 1.198 | model: dis_status ~ 0.002[2.0e-105] + (1.198 * mod_ant[0.292]) + (1.492 * age[3.3e-14]), glm_warn [False]: nan log10 trans: False | Notes: nan 1 16952-4 [Herpes simplex virus 1 DNA [Presence] in Cerebral spinal fluid by NAA with probe detection, glm]: nCase: 390 | nCon: 20665, corr p-val: 0.547, uncorr p-val: 0.31, OR: 1.182 | model: dis_status ~ 0.003[1.8e-257] + (1.182 * mod_ant[0.310]) + (1.436 * age[1.3e-41]), glm_warn [False]: nan log10 trans: False | Notes: nan 2 82190-0 [Herpes simplex virus 1 DNA [Presence] in Cerebral spinal fluid by NAA with non-probe detection, firth]: nCase: 277 | nCon: 20682, corr p-val: 0.547, uncorr p-val: 0.302, OR: 2.107 | model: dis_status ~ 0.004[0.0e+00] + (2.107 * mod_ant[0.302]) + (1.275 * age[0.0e+00]), glm_warn [False]: nan log10 trans: False | Notes: n=20959 | DoF=2 | n iters: full : 8.00e+00, null : 7.00e+00 | Conv at last: LL change : -1.12e-10, max abs score : 3.98e-08, beta change : 5.17e-08 | Log Likes: full : -1.42e+03, null : -1.47e+03 | Method: Penalized ML | control: maxit : 2500, maxhs : 0, maxstep : 5, lconv : 1e-05, gconv : 1e-05, xconv : 1e-05, collapse : TRUE, fit : NR, call : logistf.control(maxit = n_iter) | mod control: tau : 0.5, terms.fit : NULL, call : logistf.mod.control() 3 51916-5 [Herpes simplex virus 1 IgG Ab [Presence] in Serum or Plasma by Immunoassay, glm]: nCase: 847 | nCon: 39831, corr p-val: 0.997, uncorr p-val: 0.986, OR: 1.001 | model: dis_status ~ 0.004[0.0e+00] + (1.001 * mod_ant[0.986]) + (1.416 * age[1.7e-58]), glm_warn [False]: nan log10 trans: False | Notes: nan dtype: object	52301 16130-7 [Herpes simplex virus 1 DNA [Presence] in Specimen by NAA with probe detection, glm]: nCase: 1452 | nCon: 97179, corr p-val: 0.07, uncorr p-val: 0.016, OR: 0.817 | model: dis_status ~ 0.002[0.0e+00] + (0.817 * mod_ant[0.016]) + (1.454 * age[8.2e-157]), glm_warn [False]: nan log10 trans: False | Notes: nan 52306 5846-1 [Herpes simplex virus 1 Ag [Presence] in Specimen by Immunofluorescence, glm]: nCase: 89 | nCon: 3496, corr p-val: 0.559, uncorr p-val: 0.33, OR: 0.734 | model: dis_status ~ 0.004[1.0e-44] + (0.734 * mod_ant[0.330]) + (1.418 * age[4.8e-09]), glm_warn [False]: nan log10 trans: False | Notes: nan dtype: object	False				False				virus	Herpesviridae	Alphaherpesvirinae	alphaherpesvirus 1
other disorders of bladder	N32	HSV-2	IgG	No	unk	did_not_attempt	0.4783831055357143		1.086		[0.939-1.255]		319	9110						bmi, age, num_sex_part		all		0		dis_status ~ 1.8e-04[6.1e-19] + (1.086 * mod_ant[0.265]) + (1.253 * bmi[0.051]) + (1.840 * age[7.0e-14]) + (0.972 * num_sex_part1[0.969]) + (1.354 * num_sex_part2[0.678]) + (2.083 * num_sex_part3[0.314]) + (1.417 * num_sex_part4[0.632]) + (1.315 * num_sex_part5[0.708])		1.64	1.59	0.81	0.77	1.53	1.51					70.7	67.35			0.264732692		bmi, age, tobac, num_sex_part	bmi : 5.10e-02, age : 7.04e-14, num_sex_part1 : 9.69e-01, num_sex_part2 : 6.78e-01, num_sex_part3 : 3.14e-01, num_sex_part4 : 6.32e-01, num_sex_part5 : 7.08e-01	bmi: 1.253 [0.999-1.572], age: 1.840 [1.569-2.158], num_sex_part1: 0.972 [0.233-4.057], num_sex_part2: 1.354 [0.324-5.647], num_sex_part3: 2.083 [0.499-8.700], num_sex_part4: 1.417 [0.34-5.899], num_sex_part5: 1.315 [0.314-5.497]				0 17851-7 [Herpes simplex virus 2 IgG Ab [Presence] in Serum, glm]: nCase: 147 | nCon: 9718, corr p-val: 0.369, uncorr p-val: 0.154, OR: 1.31 | model: dis_status ~ 0.002[3.5e-102] + (1.310 * mod_ant[0.154]) + (1.489 * age[7.9e-14]), glm_warn [False]: nan log10 trans: False | Notes: nan 1 82191-8 [Herpes simplex virus 2 DNA [Presence] in Cerebral spinal fluid by NAA with non-probe detection, firth]: nCase: 282 | nCon: 20854, corr p-val: 0.491, uncorr p-val: 0.246, OR: 2.018 | model: dis_status ~ 0.004[0.0e+00] + (2.018 * mod_ant[0.246]) + (1.268 * age[0.0e+00]), glm_warn [False]: nan log10 trans: False | Notes: n=21136 | DoF=2 | n iters: full : 8.00e+00, null : 7.00e+00 | Conv at last: LL change : 2.39e-11, max abs score : 2.44e-08, beta change : 3.50e-08 | Log Likes: full : -1.45e+03, null : -1.49e+03 | Method: Penalized ML | control: maxit : 2500, maxhs : 0, maxstep : 5, lconv : 1e-05, gconv : 1e-05, xconv : 1e-05, collapse : TRUE, fit : NR, call : logistf.control(maxit = n_iter) | mod control: tau : 0.5, terms.fit : NULL, call : logistf.mod.control() 2 45210-2 [Herpes simplex virus 2 IgM Ab [Presence] in Serum by Immunofluorescence, firth]: nCase: 131 | nCon: 11745, corr p-val: 0.648, uncorr p-val: 0.456, OR: 1.412 | model: dis_status ~ 0.002[0.0e+00] + (1.412 * mod_ant[0.456]) + (1.429 * age[4.3e-13]), glm_warn [False]: nan log10 trans: False | Notes: n=11876 | DoF=2 | n iters: full : 8.00e+00, null : 7.00e+00 | Conv at last: LL change : -2.50e-12, max abs score : 1.41e-07, beta change : 2.71e-07 | Log Likes: full : -6.88e+02, null : -7.15e+02 | Method: Penalized ML | control: maxit : 2500, maxhs : 0, maxstep : 5, lconv : 1e-05, gconv : 1e-05, xconv : 1e-05, collapse : TRUE, fit : NR, call : logistf.control(maxit = n_iter) | mod control: tau : 0.5, terms.fit : NULL, call : logistf.mod.control() 3 16960-7 [Herpes simplex virus 2 DNA [Presence] in Cerebral spinal fluid by NAA with probe detection, glm]: nCase: 431 | nCon: 20764, corr p-val: 0.882, uncorr p-val: 0.776, OR: 1.056 | model: dis_status ~ 0.004[1.6e-272] + (1.056 * mod_ant[0.776]) + (1.374 * age[4.2e-37]), glm_warn [False]: nan log10 trans: False | Notes: nan 4 5849-5 [Herpes simplex virus 2 Ag [Presence] in Specimen by Immunofluorescence, glm]: nCase: 89 | nCon: 3573, corr p-val: 0.997, uncorr p-val: 0.988, OR: 1.005 | model: dis_status ~ 0.003[6.5e-49] + (1.005 * mod_ant[0.988]) + (1.442 * age[5.9e-10]), glm_warn [False]: nan log10 trans: False | Notes: nan dtype: object	52311 43180-9 [Herpes simplex virus 2 IgG Ab [Presence] in Serum or Plasma by Immunoassay, glm]: nCase: 639 | nCon: 29779, corr p-val: 0.573, uncorr p-val: 0.342, OR: 0.922 | model: dis_status ~ 0.004[0.0e+00] + (0.922 * mod_ant[0.342]) + (1.404 * age[1.5e-46]), glm_warn [False]: nan log10 trans: False | Notes: nan dtype: object	False				False				virus	Herpesviridae	Alphaherpesvirinae	alphaherpesvirus 2
other disorders of bladder	N32	HTLV-1	env	No	unk	could_not	0.146631245625		1.352		[1.037-1.762]		319	9110						sex, bmi, age		all		0		dis_status ~ 2.4e-04[6.0e-36] + (1.352 * mod_ant[0.026]) + (1.562 * male[1.1e-04]) + (1.232 * bmi[0.077]) + (1.725 * age[4.4e-12])		1.42	1.35	0.41	0.46	1.46	1.43					70.7	67.35			0.026067777		sex, bmi, age, tobac	sex1 : 1.12e-04, bmi : 7.71e-02, age : 4.44e-12	sex1: 1.562 [1.246-1.959], bmi: 1.232 [0.978-1.553], age: 1.725 [1.478-2.013]						False				False				virus	Retroviridae	Orthoretrovirinae	T-lymphotropic virus 1
other disorders of bladder	N32	JCV	VP1	No	unk	did_not	0.26632893	0.859080974061172	1.204	1.041	[0.997-1.454]	[0.837-1.295]	319	9110	357	7265	70173-0	JC virus Ab [Presence] in Serum or Plasma by Immunoassay	glm	sex	sex	all	all	0	0	dis_status ~ 0.017[2.0e-55] + (1.204 * mod_ant[0.053]) + (1.599 * male[4.6e-05])	dis_status ~ 0.054[2.2e-237] + (1.041 * mod_ant[0.715]) + (0.623 * male[4.4e-04])	2.6	2.52	0.57	0.6	2.59	2.5	2898	4367	142	215	70.7	67.35	56.36	49.23	0.053265786	0.714939871030774	sex	sex1 : 4.57e-05	sex1: 1.599 [1.276-2.004]	sex1 : 4.43e-04	sex1: 0.623 [0.478-0.811]			52316 32363-4 [JC virus DNA [Presence] in Serum or Plasma by NAA with probe detection, firth]: nCase: 52 | nCon: 779, corr p-val: 0.589, uncorr p-val: 0.373, OR: 0.341 | model: dis_status ~ 0.065[0.0e+00] + (0.341 * mod_ant[0.373]) + (1.158 * male[0.606]), glm_warn [False]: nan log10 trans: False | Notes: n=831 | DoF=2 | n iters: full : 7.00e+00, null : 6.00e+00 | Conv at last: LL change : 6.71e-12, max abs score : 2.23e-08, beta change : 5.21e-06 | Log Likes: full : -1.91e+02, null : -1.91e+02 | Method: Penalized ML | control: maxit : 2500, maxhs : 0, maxstep : 5, lconv : 1e-05, gconv : 1e-05, xconv : 1e-05, collapse : TRUE, fit : NR, call : logistf.control(maxit = n_iter) | mod control: tau : 0.5, terms.fit : NULL, call : logistf.mod.control() 52317 33295-7 [JC virus DNA [Presence] in Cerebral spinal fluid by NAA with probe detection, firth]: nCase: 29 | nCon: 1197, corr p-val: 0.959, uncorr p-val: 0.877, OR: 0.806 | model: dis_status ~ 0.024[0.0e+00] + (0.806 * mod_ant[0.877]) + (1.109 * male[0.781]), glm_warn [False]: nan log10 trans: False | Notes: n=1226 | DoF=2 | n iters: full : 8.00e+00, null : 7.00e+00 | Conv at last: LL change : 8.53e-14, max abs score : 1.08e-08, beta change : 2.92e-07 | Log Likes: full : -1.35e+02, null : -1.35e+02 | Method: Penalized ML | control: maxit : 2500, maxhs : 0, maxstep : 5, lconv : 1e-05, gconv : 1e-05, xconv : 1e-05, collapse : TRUE, fit : NR, call : logistf.control(maxit = n_iter) | mod control: tau : 0.5, terms.fit : NULL, call : logistf.mod.control() 52318 42921-7 [JC virus DNA [Presence] in Specimen by NAA with probe detection, firth]: nCase: 29 | nCon: 1004, corr p-val: 0.788, uncorr p-val: 0.635, OR: 0.537 | model: dis_status ~ 0.026[0.0e+00] + (0.537 * mod_ant[0.635]) + (1.395 * male[0.372]), glm_warn [False]: nan log10 trans: False | Notes: n=1033 | DoF=2 | n iters: full : 8.00e+00, null : 7.00e+00 | Conv at last: LL change : 5.68e-14, max abs score : 8.41e-09, beta change : 4.69e-07 | Log Likes: full : -1.29e+02, null : -1.30e+02 | Method: Penalized ML | control: maxit : 2500, maxhs : 0, maxstep : 5, lconv : 1e-05, gconv : 1e-05, xconv : 1e-05, collapse : TRUE, fit : NR, call : logistf.control(maxit = n_iter) | mod control: tau : 0.5, terms.fit : NULL, call : logistf.mod.control() dtype: object	False		0		False		0		virus	Polyomaviridae		polyomavirus 2
other disorders of bladder	N32	KSHV	K8_1	No	unk	could_not	0.1362208628571429		1.523		[1.086-2.136]		319	9110						sex, bmi, age		all		0		dis_status ~ 1.8e-04[7.6e-35] + (1.523 * mod_ant[0.015]) + (1.567 * male[9.9e-05]) + (1.221 * bmi[0.092]) + (1.726 * age[4.1e-12])		1.78	1.72	0.37	0.37	1.81	1.76					70.7	67.35			0.014837576		sex, bmi, age, tobac	sex1 : 9.92e-05, bmi : 9.16e-02, age : 4.14e-12	sex1: 1.567 [1.25-1.965], bmi: 1.221 [0.968-1.539], age: 1.726 [1.479-2.014]						False				False				virus	Herpesviridae		gammaherpesvirus 8
other disorders of bladder	N32	MCV	VP1	No	unk	did_not_attempt	0.56721268546875		0.944		[0.825-1.080]		319	9110						sex, num_sex_part		all		0		dis_status ~ 0.020[1.3e-07] + (0.944 * mod_ant[0.402]) + (1.659 * male[1.3e-05]) + (1.375 * num_sex_part1[0.662]) + (1.678 * num_sex_part2[0.477]) + (2.373 * num_sex_part3[0.235]) + (1.361 * num_sex_part4[0.671]) + (1.704 * num_sex_part5[0.464])		2.82	2.85	0.86	0.82	2.98	3					70.7	67.35			0.4018311		sex, num_sex_part	sex1 : 1.31e-05, num_sex_part1 : 6.62e-01, num_sex_part2 : 4.77e-01, num_sex_part3 : 2.35e-01, num_sex_part4 : 6.71e-01, num_sex_part5 : 4.64e-01	sex1: 1.659 [1.321-2.082], num_sex_part1: 1.375 [0.33-5.720], num_sex_part2: 1.678 [0.403-6.983], num_sex_part3: 2.373 [0.57-9.882], num_sex_part4: 1.361 [0.328-5.648], num_sex_part5: 1.704 [0.409-7.101]						False				False				virus	Polyomaviridae		polyomavirus 5
other disorders of bladder	N32	T. gondii	sag1	No	unk	did_not_attempt	0.4783831055357143		1.168		[0.881-1.550]		319	9110						sex, bmi, age, num_sex_part		all		0		dis_status ~ 1.6e-04[6.0e-19] + (1.168 * mod_ant[0.281]) + (1.536 * male[2.5e-04]) + (1.214 * bmi[0.104]) + (1.787 * age[1.2e-12]) + (1.057 * num_sex_part1[0.939]) + (1.448 * num_sex_part2[0.612]) + (2.175 * num_sex_part3[0.287]) + (1.400 * num_sex_part4[0.644]) + (1.378 * num_sex_part5[0.660])		1.98	1.93	0.41	0.42	2.02	1.95					70.7	67.35			0.280582094		sex, bmi, age, tobac, num_sex_part	sex1 : 2.54e-04, bmi : 1.04e-01, age : 1.16e-12, num_sex_part1 : 9.39e-01, num_sex_part2 : 6.12e-01, num_sex_part3 : 2.87e-01, num_sex_part4 : 6.44e-01, num_sex_part5 : 6.60e-01	sex1: 1.536 [1.22-1.932], bmi: 1.214 [0.961-1.534], age: 1.787 [1.523-2.098], num_sex_part1: 1.057 [0.253-4.419], num_sex_part2: 1.448 [0.347-6.049], num_sex_part3: 2.175 [0.52-9.089], num_sex_part4: 1.400 [0.336-5.828], num_sex_part5: 1.378 [0.329-5.766]				0 42626-2 [Toxoplasma gondii DNA [Presence] in Cerebral spinal fluid by NAA with probe detection, firth]: nCase: 91 | nCon: 2626, corr p-val: 0.965, uncorr p-val: 0.907, OR: 1.191 | model: dis_status ~ 0.012[0.0e+00] + (1.191 * mod_ant[0.907]) + (1.036 * male[0.867]) + (1.206 * age[0.004]), glm_warn [False]: nan log10 trans: False | Notes: n=2717 | DoF=3 | n iters: full : 7.00e+00, null : 6.00e+00 | Conv at last: LL change : -5.68e-12, max abs score : 2.38e-07, beta change : 4.17e-07 | Log Likes: full : -3.88e+02, null : -3.92e+02 | Method: Penalized ML | control: maxit : 2500, maxhs : 0, maxstep : 5, lconv : 1e-05, gconv : 1e-05, xconv : 1e-05, collapse : TRUE, fit : NR, call : logistf.control(maxit = n_iter) | mod control: tau : 0.5, terms.fit : NULL, call : logistf.mod.control() dtype: object	52322 22580-5 [Toxoplasma gondii IgG Ab [Presence] in Serum, glm]: nCase: 229 | nCon: 9546, corr p-val: 0.025, uncorr p-val: 4.95e-03, OR: 0.488 | model: dis_status ~ 0.006[4.6e-74] + (0.488 * mod_ant[0.005]) + (1.133 * male[0.369]) + (1.5e-04 * sex2[0.978]) + (1.296 * age[6.0e-08]), glm_warn [False]: nan log10 trans: False | Notes: nan 52323 29904-0 [Toxoplasma gondii DNA [Presence] in Specimen by NAA with probe detection, firth]: nCase: 77 | nCon: 4445, corr p-val: 0.397, uncorr p-val: 0.181, OR: 0.231 | model: dis_status ~ 0.006[0.0e+00] + (0.231 * mod_ant[0.181]) + (0.954 * male[0.838]) + (1.225 * age[0.003]), glm_warn [False]: nan log10 trans: False | Notes: n=4522 | DoF=3 | n iters: full : 8.00e+00, null : 6.00e+00 | Conv at last: LL change : 2.79e-12, max abs score : 2.46e-07, beta change : 2.84e-06 | Log Likes: full : -3.78e+02, null : -3.83e+02 | Method: Penalized ML | control: maxit : 2500, maxhs : 0, maxstep : 5, lconv : 1e-05, gconv : 1e-05, xconv : 1e-05, collapse : TRUE, fit : NR, call : logistf.control(maxit = n_iter) | mod control: tau : 0.5, terms.fit : NULL, call : logistf.mod.control() 52324 40677-7 [Toxoplasma gondii IgG Ab [Presence] in Serum by Immunoassay, glm]: nCase: 466 | nCon: 17764, corr p-val: 0.644, uncorr p-val: 0.443, OR: 0.888 | model: dis_status ~ 0.006[1.5e-192] + (0.888 * mod_ant[0.443]) + (1.733 * male[4.7e-08]) + (1.231 * age[6.9e-13]), glm_warn [False]: nan log10 trans: False | Notes: nan dtype: object	False				False				other	Sarcocystidae	Toxoplasmatinae	T. gondii
other disorders of bladder	N32	VZV	gE_gl	No	unk	did_not_attempt	0.972012684		0.996		[0.797-1.244]		319	9110						sex, bmi, age		all		0		dis_status ~ 3.4e-04[3.5e-30] + (0.996 * mod_ant[0.972]) + (1.576 * male[8.8e-05]) + (1.242 * bmi[0.067]) + (1.737 * age[2.7e-12])		2.75	2.72	0.51	0.51	2.73	2.72					70.7	67.35			0.972012684		sex, bmi, age, tobac	sex1 : 8.80e-05, bmi : 6.68e-02, age : 2.68e-12	sex1: 1.576 [1.256-1.978], bmi: 1.242 [0.985-1.565], age: 1.737 [1.488-2.028]				0 8049-9 [Varicella zoster virus DNA [Presence] in Serum by NAA with probe detection, firth]: nCase: 46 | nCon: 1772, corr p-val: 0.143, uncorr p-val: 0.039, OR: 0.132 | model: dis_status ~ 0.016[2.2e-16] + (0.132 * mod_ant[0.039]) + (1.047 * male[0.876]) + (1.105 * age[0.281]), glm_warn [False]: nan log10 trans: False | Notes: n=1818 | DoF=3 | n iters: full : 9.00e+00, null : 6.00e+00 | Conv at last: LL change : 1.96e-12, max abs score : 5.20e-09, beta change : 4.83e-07 | Log Likes: full : -2.06e+02, null : -2.08e+02 | Method: Penalized ML | control: maxit : 2500, maxhs : 0, maxstep : 5, lconv : 1e-05, gconv : 1e-05, xconv : 1e-05, collapse : TRUE, fit : NR, call : logistf.control(maxit = n_iter) | mod control: tau : 0.5, terms.fit : NULL, call : logistf.mod.control() 1 21598-8 [Varicella zoster virus DNA [Presence] in Cerebral spinal fluid by NAA with probe detection, glm]: nCase: 254 | nCon: 10324, corr p-val: 0.38, uncorr p-val: 0.165, OR: 0.742 | model: dis_status ~ 0.005[2.1e-116] + (0.742 * mod_ant[0.165]) + (0.888 * male[0.355]) + (2.2e-04 * sex2[0.982]) + (1.346 * age[8.3e-18]), glm_warn [False]: nan log10 trans: False | Notes: nan 2 43588-3 [Varicella zoster virus IgM Ab [Presence] in Serum by Immunofluorescence, firth]: nCase: 66 | nCon: 1848, corr p-val: 0.397, uncorr p-val: 0.184, OR: 0.229 | model: dis_status ~ 0.007[0.0e+00] + (0.229 * mod_ant[0.184]) + (0.736 * male[0.249]) + (13.001 * sex2[0.220]) + (1.389 * age[8.4e-07]), glm_warn [False]: nan log10 trans: False | Notes: n=1914 | DoF=4 | n iters: full : 7.00e+00, null : 6.00e+00 | Conv at last: LL change : 4.04e-11, max abs score : 1.63e-06, beta change : 8.68e-06 | Log Likes: full : -2.69e+02, null : -2.82e+02 | Method: Penalized ML | control: maxit : 2500, maxhs : 0, maxstep : 5, lconv : 1e-05, gconv : 1e-05, xconv : 1e-05, collapse : TRUE, fit : NR, call : logistf.control(maxit = n_iter) | mod control: tau : 0.5, terms.fit : NULL, call : logistf.mod.control() 3 5882-6 [Varicella zoster virus Ag [Presence] in Specimen by Immunofluorescence, glm]: nCase: 69 | nCon: 2497, corr p-val: 0.491, uncorr p-val: 0.247, OR: 0.735 | model: dis_status ~ 0.002[5.2e-30] + (0.735 * mod_ant[0.247]) + (1.148 * male[0.580]) + (1.490 * age[6.9e-08]), glm_warn [False]: nan log10 trans: False | Notes: nan dtype: object	52328 15410-4 [Varicella zoster virus IgG Ab [Presence] in Serum by Immunoassay, glm]: nCase: 3136 | nCon: 238625, corr p-val: 0.147, uncorr p-val: 0.043, OR: 1.153 | model: dis_status ~ 0.001[0.0e+00] + (1.153 * mod_ant[0.043]) + (1.382 * male[7.0e-17]) + (1.2e-04 * sex2[0.908]) + (1.533 * age[0.0e+00]), glm_warn [False]: nan log10 trans: False | Notes: nan 52329 19162-7 [Varicella zoster virus IgG Ab [Presence] in Serum, glm]: nCase: 1370 | nCon: 123812, corr p-val: 2.13e-06, uncorr p-val: 1.58e-07, OR: 1.393 | model: dis_status ~ 9.0e-04[0.0e+00] + (1.393 * mod_ant[1.6e-07]) + (1.159 * male[0.020]) + (1.5e-05 * sex2[0.937]) + (1.638 * age[3.6e-184]), glm_warn [False]: nan log10 trans: False | Notes: nan 52331 29248-2 [Varicella zoster virus DNA [Presence] in Blood by NAA with probe detection, firth]: nCase: 34 | nCon: 1552, corr p-val: 0.357, uncorr p-val: 0.142, OR: 3.176 | model: dis_status ~ 0.005[0.0e+00] + (3.176 * mod_ant[0.142]) + (0.598 * male[0.139]) + (1.377 * age[9.6e-04]), glm_warn [False]: nan log10 trans: False | Notes: n=1586 | DoF=3 | n iters: full : 8.00e+00, null : 6.00e+00 | Conv at last: LL change : 8.99e-11, max abs score : 5.38e-06, beta change : 7.87e-06 | Log Likes: full : -1.52e+02, null : -1.59e+02 | Method: Penalized ML | control: maxit : 2500, maxhs : 0, maxstep : 5, lconv : 1e-05, gconv : 1e-05, xconv : 1e-05, collapse : TRUE, fit : NR, call : logistf.control(maxit = n_iter) | mod control: tau : 0.5, terms.fit : NULL, call : logistf.mod.control() 52335 82188-4 [Varicella zoster virus DNA [Presence] in Cerebral spinal fluid by NAA with non-probe detection, glm]: nCase: 247 | nCon: 19642, corr p-val: 0.088, uncorr p-val: 0.022, OR: 2.631 | model: dis_status ~ 0.003[5.8e-201] + (2.631 * mod_ant[0.022]) + (1.117 * male[0.389]) + (3.2e-05 * sex2[0.964]) + (1.293 * age[9.6e-19]), glm_warn [False]: nan log10 trans: False | Notes: nan dtype: object	False				False				virus	Herpesviridae		alphaherpesvirus 3
urethritis and urethral syndrome	N34	BKV	VP1	No	unk	did_not_attempt	0.9963274092972974		1.226		[0.52-2.891]		25	9404						same_sex		all		0		dis_status ~ 0.001[7.7e-06] + (1.226 * mod_ant[0.641]) + (6.498 * same_sex1[7.7e-04]) + (1.467 * same_sex2[0.540])		3.44	3.39	0.56	0.48	3.55	3.53					65.75	67.46			0.640989731		same_sex	same_sex1 : 7.66e-04, same_sex2 : 5.40e-01	same_sex1: 6.498 [2.184-19.329], same_sex2: 1.467 [0.431-4.992]						False				False				virus	Polyomaviridae		polyomavirus 1
urethritis and urethral syndrome	N34	C. trach.	pGP3	No	Tier 2	did_not_attempt	0.5381671826666667		1.331		[0.975-1.819]		25	9404						sex, same_sex		all		0		dis_status ~ 7.4e-04[5.3e-49] + (1.331 * mod_ant[0.072]) + (3.332 * male[0.008]) + (4.829 * same_sex1[0.005]) + (1.537 * same_sex2[0.492])		1.65	1.24	1.49	1.2	1.23	0.95					65.75	67.46			0.072024263		sex, same_sex	sex1 : 7.79e-03, same_sex1 : 5.47e-03, same_sex2 : 4.92e-01	sex1: 3.332 [1.373-8.085], same_sex1: 4.829 [1.59-14.667], same_sex2: 1.537 [0.451-5.234]				0 43304-5 [Chlamydia trachomatis rRNA [Presence] in Specimen by NAA with probe detection, glm]: nCase: 3129 | nCon: 767709, corr p-val: 1.33e-45, uncorr p-val: 3.94e-47, OR: 2.387 | model: dis_status ~ 0.002[0.0e+00] + (2.387 * mod_ant[3.9e-47]) + (7.797 * male[0.0e+00]) + (3.678 * sex2[0.025]), glm_warn [False]: nan log10 trans: False | Notes: nan 1 21613-5 [Chlamydia trachomatis DNA [Presence] in Specimen by NAA with probe detection, glm]: nCase: 6047 | nCon: 1259473, corr p-val: 6.78e-30, uncorr p-val: 2.69e-31, OR: 1.671 | model: dis_status ~ 0.002[0.0e+00] + (1.671 * mod_ant[2.7e-31]) + (11.277 * male[0.0e+00]) + (2.7e-04 * sex2[0.867]), glm_warn [False]: nan log10 trans: False | Notes: nan 2 31777-6 [Chlamydia trachomatis Ag [Presence] in Specimen, glm]: nCase: 1031 | nCon: 102454, corr p-val: 1.20e-07, uncorr p-val: 5.97e-09, OR: 1.804 | model: dis_status ~ 0.002[0.0e+00] + (1.804 * mod_ant[6.0e-09]) + (18.221 * male[1.4e-211]) + (0.002 * sex2[0.963]), glm_warn [False]: nan log10 trans: False | Notes: nan 3 42931-6 [Chlamydia trachomatis rRNA [Presence] in Urine by NAA with probe detection, glm]: nCase: 618 | nCon: 131117, corr p-val: 1.88e-06, uncorr p-val: 1.12e-07, OR: 2.084 | model: dis_status ~ 0.002[0.0e+00] + (2.084 * mod_ant[1.1e-07]) + (6.932 * male[1.6e-104]) + (9.2e-05 * sex2[0.952]), glm_warn [False]: nan log10 trans: False | Notes: nan 4 6357-8 [Chlamydia trachomatis DNA [Presence] in Urine by NAA with probe detection, glm]: nCase: 1258 | nCon: 243670, corr p-val: 4.22e-03, uncorr p-val: 4.34e-04, OR: 1.414 | model: dis_status ~ 9.4e-04[0.0e+00] + (1.414 * mod_ant[4.3e-04]) + (10.407 * male[6.3e-136]) + (1.8e-04 * sex2[0.954]), glm_warn [False]: nan log10 trans: False | Notes: nan 5 57287-5 [Chlamydia trachomatis rRNA [Presence] in Anal by NAA with probe detection, glm]: nCase: 83 | nCon: 19408, corr p-val: 0.133, uncorr p-val: 0.025, OR: 2.632 | model: dis_status ~ 0.002[0.0e+00] + (2.632 * mod_ant[0.025]) + (5.732 * male[3.4e-15]) + (2.0e-04 * sex2[0.983]), glm_warn [False]: nan log10 trans: False | Notes: nan 6 4993-2 [Chlamydia trachomatis rRNA [Presence] in Specimen by Probe, glm]: nCase: 345 | nCon: 50363, corr p-val: 0.178, uncorr p-val: 0.041, OR: 1.543 | model: dis_status ~ 0.003[0.0e+00] + (1.543 * mod_ant[0.041]) + (8.362 * male[3.1e-78]) + (1.6e-04 * sex2[0.972]), glm_warn [False]: nan log10 trans: False | Notes: nan 7 50387-0 [Chlamydia trachomatis rRNA [Presence] in Cervix by NAA with probe detection, glm]: nCase: 195 | nCon: 105039, corr p-val: 0.211, uncorr p-val: 0.061, OR: 1.973 | model: dis_status ~ 0.002[0.0e+00] + (1.973 * mod_ant[0.061]) + (20.201 * male[1.7e-34]) + (2.9e-04 * sex2[0.978]), glm_warn [False]: nan log10 trans: False | Notes: nan 8 21190-4 [Chlamydia trachomatis DNA [Presence] in Cervix by NAA with probe detection, glm]: nCase: 164 | nCon: 61846, corr p-val: 0.282, uncorr p-val: 0.101, OR: 1.767 | model: dis_status ~ 0.002[0.0e+00] + (1.767 * mod_ant[0.101]) + (10.473 * male[1.7e-18]) + (5.4e-04 * sex2[0.975]), glm_warn [False]: nan log10 trans: False | Notes: nan 9 45084-1 [Chlamydia trachomatis DNA [Presence] in Vaginal fluid by NAA with probe detection, glm]: nCase: 110 | nCon: 45727, corr p-val: 0.332, uncorr p-val: 0.128, OR: 1.817 | model: dis_status ~ 0.002[0.0e+00] + (1.817 * mod_ant[0.128]) + (10.290 * male[5.1e-07]) + (5.7e-04 * sex2[0.981]), glm_warn [False]: nan log10 trans: False | Notes: nan 10 21191-2 [Chlamydia trachomatis DNA [Presence] in Urethra by NAA with probe detection, firth]: nCase: 28 | nCon: 448, corr p-val: 0.502, uncorr p-val: 0.238, OR: 1.864 | model: dis_status ~ 0.007[0.0e+00] + (1.864 * mod_ant[0.238]) + (9.694 * male[0.018]), glm_warn [False]: nan log10 trans: False | Notes: n=476 | DoF=2 | n iters: full : 9.00e+00, null : 6.00e+00 | Conv at last: LL change : -2.84e-14, max abs score : 2.10e-10, beta change : 8.66e-08 | Log Likes: full : -1.00e+02, null : -1.04e+02 | Method: Penalized ML | control: maxit : 2500, maxhs : 0, maxstep : 5, lconv : 1e-05, gconv : 1e-05, xconv : 1e-05, collapse : TRUE, fit : NR, call : logistf.control(maxit = n_iter) | mod control: tau : 0.5, terms.fit : NULL, call : logistf.mod.control() 11 6349-5 [Chlamydia trachomatis [Presence] in Specimen by Organism specific culture, firth]: nCase: 57 | nCon: 8477, corr p-val: 0.918, uncorr p-val: 0.818, OR: 1.415 | model: dis_status ~ 0.003[0.0e+00] + (1.415 * mod_ant[0.818]) + (4.726 * male[1.3e-08]) + (47.520 * sex2[0.094]), glm_warn [False]: nan log10 trans: False | Notes: n=8534 | DoF=3 | n iters: full : 1.00e+01, null : 8.00e+00 | Conv at last: LL change : 5.12e-13, max abs score : 1.76e-08, beta change : 1.48e-07 | Log Likes: full : -3.24e+02, null : -3.41e+02 | Method: Penalized ML | control: maxit : 2500, maxhs : 0, maxstep : 5, lconv : 1e-05, gconv : 1e-05, xconv : 1e-05, collapse : TRUE, fit : NR, call : logistf.control(maxit = n_iter) | mod control: tau : 0.5, terms.fit : NULL, call : logistf.mod.control() 12 80363-5 [Chlamydia trachomatis DNA [Presence] in Anorectal by NAA with probe detection, firth]: nCase: 38 | nCon: 1699, corr p-val: 0.954, uncorr p-val: 0.916, OR: 1.073 | model: dis_status ~ 0.020[0.0e+00] + (1.073 * mod_ant[0.916]) + (1.186 * male[0.836]), glm_warn [False]: nan log10 trans: False | Notes: n=1737 | DoF=2 | n iters: full : 7.00e+00, null : 7.00e+00 | Conv at last: LL change : 1.17e-11, max abs score : 1.51e-08, beta change : 3.92e-06 | Log Likes: full : -1.80e+02, null : -1.80e+02 | Method: Penalized ML | control: maxit : 2500, maxhs : 0, maxstep : 5, lconv : 1e-05, gconv : 1e-05, xconv : 1e-05, collapse : TRUE, fit : NR, call : logistf.control(maxit = n_iter) | mod control: tau : 0.5, terms.fit : NULL, call : logistf.mod.control() dtype: object	52337 16599-3 [Chlamydia trachomatis DNA [Presence] in Blood by NAA with probe detection, firth]: nCase: 18 | nCon: 50407, corr p-val: 0.894, uncorr p-val: 0.711, OR: 0.611 | model: dis_status ~ 2.4e-04[0.0e+00] + (0.611 * mod_ant[0.711]) + (86.044 * male[4.6e-12]) + (319.943 * sex2[0.030]), glm_warn [False]: nan log10 trans: False | Notes: n=50425 | DoF=3 | n iters: full : 1.40e+01, null : 1.10e+01 | Conv at last: LL change : 7.11e-13, max abs score : 8.39e-08, beta change : 1.73e-06 | Log Likes: full : -1.38e+02, null : -1.64e+02 | Method: Penalized ML | control: maxit : 2500, maxhs : 0, maxstep : 5, lconv : 1e-05, gconv : 1e-05, xconv : 1e-05, collapse : TRUE, fit : NR, call : logistf.control(maxit = n_iter) | mod control: tau : 0.5, terms.fit : NULL, call : logistf.mod.control() 52349 57288-3 [Chlamydia trachomatis rRNA [Presence] in Nasopharynx by NAA with probe detection, firth]: nCase: 59 | nCon: 5081, corr p-val: 0.92, uncorr p-val: 0.855, OR: 0.779 | model: dis_status ~ 0.003[0.0e+00] + (0.779 * mod_ant[0.855]) + (6.620 * male[8.0e-08]) + (40.648 * sex2[0.104]), glm_warn [False]: nan log10 trans: False | Notes: n=5140 | DoF=3 | n iters: full : 1.00e+01, null : 8.00e+00 | Conv at last: LL change : 5.68e-14, max abs score : 7.47e-09, beta change : 1.76e-07 | Log Likes: full : -3.06e+02, null : -3.21e+02 | Method: Penalized ML | control: maxit : 2500, maxhs : 0, maxstep : 5, lconv : 1e-05, gconv : 1e-05, xconv : 1e-05, collapse : TRUE, fit : NR, call : logistf.control(maxit = n_iter) | mod control: tau : 0.5, terms.fit : NULL, call : logistf.mod.control() 52351 6356-0 [Chlamydia trachomatis DNA [Presence] in Genital specimen by NAA with probe detection, firth]: nCase: 99 | nCon: 62506, corr p-val: 0.531, uncorr p-val: 0.279, OR: 0.534 | model: dis_status ~ 9.2e-04[0.0e+00] + (0.534 * mod_ant[0.279]) + (10.346 * male[0.0e+00]) + (57.363 * sex2[0.081]), glm_warn [False]: nan log10 trans: False | Notes: n=62605 | DoF=3 | n iters: full : 1.10e+01, null : 1.00e+01 | Conv at last: LL change : -1.36e-12, max abs score : 1.02e-08, beta change : 1.48e-07 | Log Likes: full : -6.79e+02, null : -7.36e+02 | Method: Penalized ML | control: maxit : 2500, maxhs : 0, maxstep : 5, lconv : 1e-05, gconv : 1e-05, xconv : 1e-05, collapse : TRUE, fit : NR, call : logistf.control(maxit = n_iter) | mod control: tau : 0.5, terms.fit : NULL, call : logistf.mod.control() dtype: object	False				False				bacteria	Chlamydiaceae		C. trachomatis
urethritis and urethral syndrome	N34	CMV	pp150_Nter	No	unk	did_not_attempt	0.9963274092972974		1.093		[0.721-1.658]		25	9404						sex		all		0		dis_status ~ 0.001[6.4e-24] + (1.093 * mod_ant[0.674]) + (3.307 * male[0.007])		2.58	2.53	1.02	0.97	2.92	2.78					65.75	67.46			0.6742557		sex	sex1 : 7.39e-03	sex1: 3.307 [1.378-7.934]				0 5000-5 [Cytomegalovirus DNA [Presence] in Specimen by NAA with probe detection, firth]: nCase: 41 | nCon: 38273, corr p-val: 0.223, uncorr p-val: 0.069, OR: 2.827 | model: dis_status ~ 9.8e-04[0.0e+00] + (2.827 * mod_ant[0.069]) + (1.106 * male[0.745]) + (204.426 * sex2[0.040]), glm_warn [False]: nan log10 trans: False | Notes: n=38314 | DoF=3 | n iters: full : 1.10e+01, null : 1.00e+01 | Conv at last: LL change : -5.68e-14, max abs score : 9.85e-09, beta change : 2.19e-07 | Log Likes: full : -3.17e+02, null : -3.21e+02 | Method: Penalized ML | control: maxit : 2500, maxhs : 0, maxstep : 5, lconv : 1e-05, gconv : 1e-05, xconv : 1e-05, collapse : TRUE, fit : NR, call : logistf.control(maxit = n_iter) | mod control: tau : 0.5, terms.fit : NULL, call : logistf.mod.control() 1 13949-3 [Cytomegalovirus IgG Ab [Presence] in Serum or Plasma by Immunoassay, glm]: nCase: 93 | nCon: 63497, corr p-val: 0.247, uncorr p-val: 0.078, OR: 1.448 | model: dis_status ~ 9.1e-04[1.2e-239] + (1.448 * mod_ant[0.078]) + (1.616 * male[0.025]) + (1.6e-04 * sex2[0.981]), glm_warn [False]: nan log10 trans: False | Notes: nan 2 49539-0 [Cytomegalovirus IgM Ab [Presence] in Serum or Plasma by Immunofluorescence, glm]: nCase: 77 | nCon: 30264, corr p-val: 0.333, uncorr p-val: 0.132, OR: 1.901 | model: dis_status ~ 0.003[0.0e+00] + (1.901 * mod_ant[0.132]) + (0.954 * male[0.839]) + (1.9e-04 * sex2[0.987]), glm_warn [False]: nan log10 trans: False | Notes: nan 3 22244-8 [Cytomegalovirus IgG Ab [Presence] in Serum or Plasma, glm]: nCase: 82 | nCon: 41064, corr p-val: 0.444, uncorr p-val: 0.189, OR: 1.371 | model: dis_status ~ 0.002[7.4e-170] + (1.371 * mod_ant[0.189]) + (0.826 * male[0.388]) + (2.0e-04 * sex2[0.981]), glm_warn [False]: nan log10 trans: False | Notes: nan 4 30246-3 [Cytomegalovirus DNA [Presence] in Serum or Plasma by NAA with probe detection, firth]: nCase: 20 | nCon: 8786, corr p-val: 0.902, uncorr p-val: 0.791, OR: 1.261 | model: dis_status ~ 0.002[0.0e+00] + (1.261 * mod_ant[0.791]) + (1.147 * male[0.757]), glm_warn [False]: nan log10 trans: False | Notes: n=8806 | DoF=2 | n iters: full : 1.00e+01, null : 9.00e+00 | Conv at last: LL change : 5.83e-12, max abs score : 1.52e-07, beta change : 1.37e-06 | Log Likes: full : -1.39e+02, null : -1.39e+02 | Method: Penalized ML | control: maxit : 2500, maxhs : 0, maxstep : 5, lconv : 1e-05, gconv : 1e-05, xconv : 1e-05, collapse : TRUE, fit : NR, call : logistf.control(maxit = n_iter) | mod control: tau : 0.5, terms.fit : NULL, call : logistf.mod.control() dtype: object		False				False				virus	Herpesviridae	Betaherpesvirinae	betaherpesvirus 5
urethritis and urethral syndrome	N34	EBV	VCA_p18	No	unk	did_not_attempt	0.9963274092972974		1.07		[0.558-2.055]		25	9404						sex, same_sex		all		0		dis_status ~ 8.9e-04[8.8e-08] + (1.070 * mod_ant[0.838]) + (3.077 * male[0.012]) + (5.542 * same_sex1[0.002]) + (1.507 * same_sex2[0.512])		3.72	3.7	0.57	0.65	3.89	3.87					65.75	67.46			0.837820776		sex, same_sex	sex1 : 1.22e-02, same_sex1 : 2.22e-03, same_sex2 : 5.12e-01	sex1: 3.077 [1.277-7.411], same_sex1: 5.542 [1.851-16.598], same_sex2: 1.507 [0.442-5.140]				0 40751-0 [Epstein Barr virus capsid IgM Ab [Presence] in Serum by Immunofluorescence, firth]: nCase: 20 | nCon: 6451, corr p-val: 0.406, uncorr p-val: 0.165, OR: 2.923 | model: dis_status ~ 0.002[0.0e+00] + (2.923 * mod_ant[0.165]) + (1.577 * male[0.298]), glm_warn [False]: nan log10 trans: False | Notes: n=6471 | DoF=2 | n iters: full : 1.00e+01, null : 9.00e+00 | Conv at last: LL change : 8.73e-12, max abs score : 1.91e-07, beta change : 1.59e-06 | Log Likes: full : -1.32e+02, null : -1.33e+02 | Method: Penalized ML | control: maxit : 2500, maxhs : 0, maxstep : 5, lconv : 1e-05, gconv : 1e-05, xconv : 1e-05, collapse : TRUE, fit : NR, call : logistf.control(maxit = n_iter) | mod control: tau : 0.5, terms.fit : NULL, call : logistf.mod.control() 1 33395-5 [Epstein Barr virus capsid Ab [Presence] in Serum, firth]: nCase: 17 | nCon: 1058, corr p-val: 0.618, uncorr p-val: 0.33, OR: 1.748 | model: dis_status ~ 0.004[0.0e+00] + (1.748 * mod_ant[0.330]) + (6.500 * male[3.5e-04]), glm_warn [False]: nan log10 trans: False | Notes: n=1075 | DoF=2 | n iters: full : 9.00e+00, null : 7.00e+00 | Conv at last: LL change : 5.95e-11, max abs score : 3.95e-07, beta change : 6.77e-06 | Log Likes: full : -7.80e+01, null : -8.46e+01 | Method: Penalized ML | control: maxit : 2500, maxhs : 0, maxstep : 5, lconv : 1e-05, gconv : 1e-05, xconv : 1e-05, collapse : TRUE, fit : NR, call : logistf.control(maxit = n_iter) | mod control: tau : 0.5, terms.fit : NULL, call : logistf.mod.control() 2 30340-4 [Epstein Barr virus capsid IgM Ab [Presence] in Serum, glm]: nCase: 86 | nCon: 39751, corr p-val: 0.714, uncorr p-val: 0.399, OR: 1.329 | model: dis_status ~ 0.001[5.7e-265] + (1.329 * mod_ant[0.399]) + (1.963 * male[0.003]) + (3.0e-04 * sex2[0.982]), glm_warn [False]: nan log10 trans: False | Notes: nan 3 22295-0 [Epstein Barr virus early IgG Ab [Presence] in Serum, glm]: nCase: 33 | nCon: 10685, corr p-val: 0.894, uncorr p-val: 0.713, OR: 1.17 | model: dis_status ~ 0.002[2.7e-88] + (1.170 * mod_ant[0.713]) + (2.566 * male[0.011]) + (2.7e-04 * sex2[0.989]), glm_warn [False]: nan log10 trans: False | Notes: nan 4 5005-4 [Epstein Barr virus DNA [Presence] in Specimen by NAA with probe detection, firth]: nCase: 29 | nCon: 12954, corr p-val: 0.932, uncorr p-val: 0.886, OR: 1.077 | model: dis_status ~ 0.003[0.0e+00] + (1.077 * mod_ant[0.886]) + (0.727 * male[0.384]) + (122.417 * sex2[0.056]), glm_warn [False]: nan log10 trans: False | Notes: n=12983 | DoF=3 | n iters: full : 1.00e+01, null : 9.00e+00 | Conv at last: LL change : 1.40e-11, max abs score : 2.35e-07, beta change : 1.87e-06 | Log Likes: full : -2.03e+02, null : -2.06e+02 | Method: Penalized ML | control: maxit : 2500, maxhs : 0, maxstep : 5, lconv : 1e-05, gconv : 1e-05, xconv : 1e-05, collapse : TRUE, fit : NR, call : logistf.control(maxit = n_iter) | mod control: tau : 0.5, terms.fit : NULL, call : logistf.mod.control() dtype: object	52361 24114-1 [Epstein Barr virus capsid IgG Ab [Presence] in Serum by Immunoassay, glm]: nCase: 101 | nCon: 77830, corr p-val: 0.751, uncorr p-val: 0.52, OR: 0.839 | model: dis_status ~ 0.001[2.7e-126] + (0.839 * mod_ant[0.520]) + (1.471 * male[0.060]) + (3.1e-06 * sex2[0.979]), glm_warn [False]: nan log10 trans: False | Notes: nan 52362 24115-8 [Epstein Barr virus capsid IgM Ab [Presence] in Serum by Immunoassay, firth]: nCase: 66 | nCon: 49354, corr p-val: 0.666, uncorr p-val: 0.363, OR: 0.583 | model: dis_status ~ 0.001[0.0e+00] + (0.583 * mod_ant[0.363]) + (1.152 * male[0.565]) + (0.728 * sex2[0.815]), glm_warn [False]: nan log10 trans: False | Notes: n=49420 | DoF=3 | n iters: full : 1.10e+01, null : 1.00e+01 | Conv at last: LL change : 2.10e-12, max abs score : 9.03e-09, beta change : 4.20e-07 | Log Likes: full : -4.98e+02, null : -4.99e+02 | Method: Penalized ML | control: maxit : 2500, maxhs : 0, maxstep : 5, lconv : 1e-05, gconv : 1e-05, xconv : 1e-05, collapse : TRUE, fit : NR, call : logistf.control(maxit = n_iter) | mod control: tau : 0.5, terms.fit : NULL, call : logistf.mod.control() 52363 30339-6 [Epstein Barr virus capsid IgG Ab [Presence] in Serum, glm]: nCase: 56 | nCon: 38984, corr p-val: 0.084, uncorr p-val: 0.011, OR: 0.47 | model: dis_status ~ 0.003[1.1e-98] + (0.470 * mod_ant[0.011]) + (0.817 * male[0.451]) + (2.3e-04 * sex2[0.989]), glm_warn [False]: nan log10 trans: False | Notes: nan 52367 40752-8 [Epstein Barr virus early IgG Ab [Presence] in Serum by Immunoassay, glm]: nCase: 26 | nCon: 18459, corr p-val: 0.743, uncorr p-val: 0.488, OR: 0.744 | model: dis_status ~ 0.002[8.7e-55] + (0.744 * mod_ant[0.488]) + (1.245 * male[0.582]) + (4.1e-04 * sex2[0.993]), glm_warn [False]: nan log10 trans: False | Notes: nan 52370 5156-5 [Epstein Barr virus nuclear IgG Ab [Presence] in Serum by Immunoassay, glm]: nCase: 25 | nCon: 14821, corr p-val: 0.926, uncorr p-val: 0.871, OR: 0.927 | model: dis_status ~ 0.001[3.6e-42] + (0.927 * mod_ant[0.871]) + (2.014 * male[0.103]) + (5.5e-05 * sex2[0.991]), glm_warn [False]: nan log10 trans: False | Notes: nan 52371 7883-2 [Epstein Barr virus nuclear IgG Ab [Presence] in Serum, glm]: nCase: 40 | nCon: 22719, corr p-val: 0.847, uncorr p-val: 0.62, OR: 0.829 | model: dis_status ~ 0.002[1.9e-63] + (0.829 * mod_ant[0.620]) + (1.737 * male[0.091]) + (3.8e-04 * sex2[0.990]), glm_warn [False]: nan log10 trans: False | Notes: nan dtype: object	False				False				virus	Herpesviridae		gammaherpesvirus 4
urethritis and urethral syndrome	N34	HBV	HBc	Yes	unk	replicated	0.2688119866666667	4.340899671765101e-83	1.658	3.099	[1.089-2.524]	[2.767-3.471]	25	9404	1213	1946543	22322-2	Hepatitis B virus surface Ab [Presence] in Serum	glm	sex, same_sex	sex	all	all	0	0	dis_status ~ 8.0e-04[5.6e-61] + (1.658 * mod_ant[0.018]) + (2.909 * male[0.018]) + (4.586 * same_sex1[0.008]) + (1.427 * same_sex2[0.570])	dis_status ~ 2.4e-04[0.0e+00] + (3.099 * mod_ant[4.3e-85]) + (3.032 * male[1.0e-75]) + (9.609 * sex2[0.024])	1.05	0.67	0.91	0.64	1	0.7	1520359	426184	668	545	65.75	67.46	47.94	48.06	0.01832809	4.29792046709416e-85	sex, same_sex	sex1 : 1.78e-02, same_sex1 : 8.07e-03, same_sex2 : 5.70e-01	sex1: 2.909 [1.203-7.037], same_sex1: 4.586 [1.486-14.151], same_sex2: 1.427 [0.418-4.870]	sex1 : 1.04e-75, sex2 : 2.43e-02	sex1: 3.032 [2.694-3.412], sex2: 9.609 [1.341-68.835]		0 5195-3 [Hepatitis B virus surface Ag [Presence] in Serum, glm]: nCase: 2739 | nCon: 3497081, corr p-val: 2.76e-05, uncorr p-val: 2.18e-06, OR: 2.058 | model: dis_status ~ 5.2e-04[0.0e+00] + (2.058 * mod_ant[2.2e-06]) + (2.504 * male[1.1e-125]) + (8.2e-04 * sex2[0.906]), glm_warn [False]: nan log10 trans: False | Notes: nan 1 10900-9 [Hepatitis B virus surface Ab [Presence] in Serum by Immunoassay, glm]: nCase: 368 | nCon: 256942, corr p-val: 0.112, uncorr p-val: 0.018, OR: 1.28 | model: dis_status ~ 7.9e-04[0.0e+00] + (1.280 * mod_ant[0.018]) + (2.304 * male[4.4e-14]) + (2.6e-05 * sex2[0.964]), glm_warn [False]: nan log10 trans: False | Notes: nan 2 51914-0 [Hepatitis B virus core IgG+IgM Ab [Presence] in Serum, glm]: nCase: 490 | nCon: 161030, corr p-val: 0.114, uncorr p-val: 0.02, OR: 1.295 | model: dis_status ~ 0.001[0.0e+00] + (1.295 * mod_ant[0.020]) + (2.971 * male[3.3e-24]) + (3.2e-04 * sex2[0.971]), glm_warn [False]: nan log10 trans: False | Notes: nan 3 13954-3 [Hepatitis B virus e Ag [Presence] in Serum or Plasma by Immunoassay, glm]: nCase: 162 | nCon: 61995, corr p-val: 0.247, uncorr p-val: 0.083, OR: 1.529 | model: dis_status ~ 0.002[0.0e+00] + (1.529 * mod_ant[0.083]) + (1.992 * male[4.9e-05]) + (1.3e-05 * sex2[0.977]), glm_warn [False]: nan log10 trans: False | Notes: nan 4 65633-0 [Hepatitis B virus surface Ag [Presence] in Serum or Plasma by Confirmatory method, glm]: nCase: 17 | nCon: 22029, corr p-val: 0.247, uncorr p-val: 0.083, OR: 3.318 | model: dis_status ~ 3.8e-04[2.2e-95] + (3.318 * mod_ant[0.083]) + (2.459 * male[0.187]), glm_warn [False]: nan log10 trans: False | Notes: nan 5 32685-0 [Hepatitis B virus core IgG Ab [Presence] in Serum, glm]: nCase: 191 | nCon: 69614, corr p-val: 0.273, uncorr p-val: 0.094, OR: 1.435 | model: dis_status ~ 0.002[0.0e+00] + (1.435 * mod_ant[0.094]) + (1.545 * male[0.003]) + (2.1e-04 * sex2[0.981]), glm_warn [False]: nan log10 trans: False | Notes: nan 6 24113-3 [Hepatitis B virus core IgM Ab [Presence] in Serum or Plasma by Immunoassay, glm]: nCase: 884 | nCon: 387785, corr p-val: 0.479, uncorr p-val: 0.209, OR: 1.493 | model: dis_status ~ 0.002[0.0e+00] + (1.493 * mod_ant[0.209]) + (1.782 * male[1.2e-16]) + (3.239 * sex2[0.242]), glm_warn [False]: nan log10 trans: False | Notes: nan 7 16933-4 [Hepatitis B virus core Ab [Presence] in Serum, glm]: nCase: 543 | nCon: 218576, corr p-val: 0.519, uncorr p-val: 0.26, OR: 1.147 | model: dis_status ~ 0.001[0.0e+00] + (1.147 * mod_ant[0.260]) + (2.414 * male[7.6e-21]) + (3.1e-04 * sex2[0.953]), glm_warn [False]: nan log10 trans: False | Notes: nan 8 13953-5 [Hepatitis B virus e Ab [Presence] in Serum or Plasma by Immunoassay, glm]: nCase: 103 | nCon: 41659, corr p-val: 0.74, uncorr p-val: 0.469, OR: 1.166 | model: dis_status ~ 0.001[1.0e-246] + (1.166 * mod_ant[0.469]) + (2.347 * male[1.0e-04]) + (1.6e-05 * sex2[0.978]), glm_warn [False]: nan log10 trans: False | Notes: nan 9 13952-7 [Hepatitis B virus core Ab [Presence] in Serum or Plasma by Immunoassay, glm]: nCase: 988 | nCon: 423877, corr p-val: 0.768, uncorr p-val: 0.54, OR: 1.06 | model: dis_status ~ 0.002[0.0e+00] + (1.060 * mod_ant[0.540]) + (1.893 * male[1.1e-21]) + (0.802 * sex2[0.826]), glm_warn [False]: nan log10 trans: False | Notes: nan 10 29610-3 [Hepatitis B virus DNA [Presence] in Serum or Plasma by NAA with probe detection, glm]: nCase: 32 | nCon: 11885, corr p-val: 0.902, uncorr p-val: 0.751, OR: 1.139 | model: dis_status ~ 0.001[5.3e-58] + (1.139 * mod_ant[0.751]) + (3.367 * male[0.007]) + (4.2e-04 * sex2[0.993]), glm_warn [False]: nan log10 trans: False | Notes: nan dtype: object	52385 31204-1 [Hepatitis B virus core IgM Ab [Presence] in Serum, firth]: nCase: 383 | nCon: 1776636, corr p-val: 1.24e-03, uncorr p-val: 1.11e-04, OR: 0.171 | model: dis_status ~ 1.3e-04[0.0e+00] + (0.171 * mod_ant[1.1e-04]) + (2.917 * male[0.0e+00]) + (57.772 * sex2[0.080]), glm_warn [False]: nan log10 trans: False | Notes: n=1777019 | DoF=3 | n iters: full : 1.40e+01, null : 1.20e+01 | Conv at last: LL change : 5.87e-11, max abs score : 2.84e-09, beta change : 1.79e-07 | Log Likes: full : -3.55e+03, null : -3.61e+03 | Method: Penalized ML | control: maxit : 2500, maxhs : 0, maxstep : 5, lconv : 1e-05, gconv : 1e-05, xconv : 1e-05, collapse : TRUE, fit : NR, call : logistf.control(maxit = n_iter) | mod control: tau : 0.5, terms.fit : NULL, call : logistf.mod.control() 52389 5196-1 [Hepatitis B virus surface Ag [Presence] in Serum or Plasma by Immunoassay, glm]: nCase: 3246 | nCon: 1589479, corr p-val: 0.98, uncorr p-val: 0.961, OR: 0.991 | model: dis_status ~ 0.001[0.0e+00] + (0.991 * mod_ant[0.961]) + (2.550 * male[3.5e-154]) + (0.647 * sex2[0.664]), glm_warn [False]: nan log10 trans: False | Notes: nan dtype: object	False		0		False		0		virus	Hepadnaviridae		Hepatitis B virus
urethritis and urethral syndrome	N34	HCV	Core	No	unk	did_not_attempt	0.9563811332307692		0.678		[0.35-1.315]		25	9404						sex, same_sex		all		0		dis_status ~ 0.001[4.8e-55] + (0.678 * mod_ant[0.250]) + (3.158 * male[0.010]) + (5.690 * same_sex1[0.002]) + (1.514 * same_sex2[0.507])		0.49	0.61	0.53	0.65	0.3	0.48					65.75	67.46			0.250388184		sex, same_sex	sex1 : 1.04e-02, same_sex1 : 1.89e-03, same_sex2 : 5.07e-01	sex1: 3.158 [1.31-7.609], same_sex1: 5.690 [1.901-17.034], same_sex2: 1.514 [0.445-5.153]				0 16128-1 [Hepatitis C virus Ab [Presence] in Serum, glm]: nCase: 2865 | nCon: 1217904, corr p-val: 0.847, uncorr p-val: 0.613, OR: 0.965 | model: dis_status ~ 0.001[0.0e+00] + (0.965 * mod_ant[0.613]) + (2.570 * male[1.1e-126]) + (3.3e-04 * sex2[0.890]), glm_warn [False]: nan log10 trans: False | Notes: nan dtype: object	52391 11259-9 [Hepatitis C virus RNA [Presence] in Serum or Plasma by NAA with probe detection, glm]: nCase: 189 | nCon: 84560, corr p-val: 0.98, uncorr p-val: 0.956, OR: 1.011 | model: dis_status ~ 0.002[0.0e+00] + (1.011 * mod_ant[0.956]) + (1.385 * male[0.027]) + (3.4e-05 * sex2[0.969]), glm_warn [False]: nan log10 trans: False | Notes: nan 52392 13955-0 [Hepatitis C virus Ab [Presence] in Serum or Plasma by Immunoassay, glm]: nCase: 2992 | nCon: 4086107, corr p-val: 0.013, uncorr p-val: 1.56e-03, OR: 1.359 | model: dis_status ~ 4.3e-04[0.0e+00] + (1.359 * mod_ant[0.002]) + (2.815 * male[5.8e-163]) + (1.186 * sex2[0.865]), glm_warn [False]: nan log10 trans: False | Notes: nan 52394 16129-9 [Hepatitis C virus IgG Ab [Presence] in Serum, glm]: nCase: 239 | nCon: 93346, corr p-val: 0.722, uncorr p-val: 0.429, OR: 1.309 | model: dis_status ~ 0.002[0.0e+00] + (1.309 * mod_ant[0.429]) + (1.363 * male[0.017]), glm_warn [False]: nan log10 trans: False | Notes: nan dtype: object	False				False				virus	Flaviviridae		Hepacivirus C
urethritis and urethral syndrome	N34	HHV-6	IE1B	No	unk	did_not_attempt	0.9645775274666668		0.681		[0.314-1.474]		25	9404						sex		all		0		dis_status ~ 0.003[6.0e-09] + (0.681 * mod_ant[0.329]) + (3.253 * male[0.008])		2.29	2.4	0.67	0.52	2.18	2.37					65.75	67.46			0.328833248		sex	sex1 : 8.17e-03	sex1: 3.253 [1.357-7.795]						False				False				virus	Herpesviridae	Betaherpesvirinae	betaherpesvirus 6
urethritis and urethral syndrome	N34	HHV-7	U14	No	unk	could_not	0.001012		0.246		[0.128-0.471]		25	9404						sex		all		0		dis_status ~ 0.055[0.001] + (0.246 * mod_ant[2.3e-05]) + (2.613 * male[0.033])		2.34	2.74	0.71	0.44	2.37	2.78					65.75	67.46			2.3e-05		sex	sex1 : 3.27e-02	sex1: 2.613 [1.082-6.312]						False				False				virus	Herpesviridae	Betaherpesvirinae	betaherpesvirus 7
urethritis and urethral syndrome	N34	HIV	gag	No	unk	did_not_attempt	0.9963274092972974		0.807		[0.398-1.636]		25	9404						sex, same_sex		all		0		dis_status ~ 0.002[5.0e-19] + (0.807 * mod_ant[0.552]) + (3.090 * male[0.012]) + (5.680 * same_sex1[0.002]) + (1.490 * same_sex2[0.523])		1.7	1.75	0.71	0.53	1.64	1.74					65.75	67.46			0.552210411		sex, same_sex	sex1 : 1.18e-02, same_sex1 : 1.91e-03, same_sex2 : 5.23e-01	sex1: 3.090 [1.284-7.439], same_sex1: 5.680 [1.897-17.011], same_sex2: 1.490 [0.438-5.072]				0 25835-0 [HIV 1 RNA [Presence] in Serum or Plasma by NAA with probe detection, glm]: nCase: 79 | nCon: 17507, corr p-val: 0.894, uncorr p-val: 0.673, OR: 0.882 | model: dis_status ~ 0.003[2.4e-146] + (0.882 * mod_ant[0.673]) + (2.373 * male[0.001]) + (7.1e-05 * sex2[0.983]), glm_warn [False]: nan log10 trans: False | Notes: nan 1 24012-7 [HIV 1 Ag [Presence] in Serum, firth]: nCase: 986 | nCon: 32950, corr p-val: 0.92, uncorr p-val: 0.853, OR: 0.859 | model: dis_status ~ 0.002[0.0e+00] + (0.859 * mod_ant[0.853]) + (28.654 * male[0.0e+00]) + (140.066 * sex2[0.051]), glm_warn [False]: nan log10 trans: False | Notes: n=33936 | DoF=3 | n iters: full : 9.00e+00, null : 7.00e+00 | Conv at last: LL change : 6.67e-10, max abs score : 1.19e-07, beta change : 5.40e-06 | Log Likes: full : -3.81e+03, null : -4.46e+03 | Method: Penalized ML | control: maxit : 2500, maxhs : 0, maxstep : 5, lconv : 1e-05, gconv : 1e-05, xconv : 1e-05, collapse : TRUE, fit : NR, call : logistf.control(maxit = n_iter) | mod control: tau : 0.5, terms.fit : NULL, call : logistf.mod.control() dtype: object	52398 12859-5 [HIV 1 p18 Ab [Presence] in Serum by Immunoblot, glm]: nCase: 24 | nCon: 4203, corr p-val: 0.894, uncorr p-val: 0.726, OR: 1.182 | model: dis_status ~ 0.005[2.2e-67] + (1.182 * mod_ant[0.726]) + (1.136 * male[0.758]) + (9.1e-05 * sex2[0.992]), glm_warn [False]: nan log10 trans: False | Notes: nan 52399 18396-2 [HIV 1 p24 Ag [Presence] in Serum or Plasma by Immunoassay, firth]: nCase: 224 | nCon: 91929, corr p-val: 0.74, uncorr p-val: 0.452, OR: 1.988 | model: dis_status ~ 0.002[0.0e+00] + (1.988 * mod_ant[0.452]) + (2.457 * male[2.2e-11]) + (36.962 * sex2[0.106]), glm_warn [False]: nan log10 trans: False | Notes: n=92153 | DoF=3 | n iters: full : 1.00e+01, null : 9.00e+00 | Conv at last: LL change : 2.50e-12, max abs score : 1.38e-08, beta change : 1.74e-07 | Log Likes: full : -1.55e+03, null : -1.57e+03 | Method: Penalized ML | control: maxit : 2500, maxhs : 0, maxstep : 5, lconv : 1e-05, gconv : 1e-05, xconv : 1e-05, collapse : TRUE, fit : NR, call : logistf.control(maxit = n_iter) | mod control: tau : 0.5, terms.fit : NULL, call : logistf.mod.control() 52402 29893-5 [HIV 1 Ab [Presence] in Serum or Plasma by Immunoassay, glm]: nCase: 278 | nCon: 93489, corr p-val: 7.22e-06, uncorr p-val: 5.00e-07, OR: 2.364 | model: dis_status ~ 0.001[0.0e+00] + (2.364 * mod_ant[5.0e-07]) + (3.241 * male[3.5e-19]) + (7.5e-05 * sex2[0.968]), glm_warn [False]: nan log10 trans: False | Notes: nan 52403 5221-7 [HIV 1 Ab [Presence] in Serum or Plasma by Immunoblot, glm]: nCase: 39 | nCon: 6240, corr p-val: 0.311, uncorr p-val: 0.114, OR: 1.962 | model: dis_status ~ 0.001[1.1e-32] + (1.962 * mod_ant[0.114]) + (4.159 * male[0.008]) + (5.3e-04 * sex2[0.989]), glm_warn [False]: nan log10 trans: False | Notes: nan 52405 7917-8 [HIV 1 Ab [Presence] in Serum, firth]: nCase: 33 | nCon: 26283, corr p-val: 0.902, uncorr p-val: 0.781, OR: 1.581 | model: dis_status ~ 9.3e-04[0.0e+00] + (1.581 * mod_ant[0.781]) + (2.409 * male[0.012]) + (23.529 * sex2[0.151]), glm_warn [False]: nan log10 trans: False | Notes: n=26316 | DoF=3 | n iters: full : 1.50e+01, null : 1.00e+01 | Conv at last: LL change : 8.98e-12, max abs score : 5.11e-07, beta change : 4.12e-06 | Log Likes: full : -2.49e+02, null : -2.53e+02 | Method: Penalized ML | control: maxit : 2500, maxhs : 0, maxstep : 5, lconv : 1e-05, gconv : 1e-05, xconv : 1e-05, collapse : TRUE, fit : NR, call : logistf.control(maxit = n_iter) | mod control: tau : 0.5, terms.fit : NULL, call : logistf.mod.control() dtype: object	False				False				virus	Retroviridae		Lentivirus
urethritis and urethral syndrome	N34	HPV-16	E6	No	unk	did_not_attempt	0.9563811332307692		1.461		[0.786-2.716]		25	9404						sex		all		0		dis_status ~ 9.2e-04[6.6e-44] + (1.461 * mod_ant[0.231]) + (3.178 * male[0.010])		1.11	0.94	0.64	0.62	1.18	1.04					65.75	67.46			0.231130357		sex	sex1 : 9.65e-03	sex1: 3.178 [1.324-7.627]				0 30167-1 [Human papilloma virus 16+18+31+33+35+39+45+51+52+56+58+59+68 DNA [Presence] in Cervix by Probe with signal amplification, glm]: nCase: 673 | nCon: 520577, corr p-val: 0.187, uncorr p-val: 0.048, OR: 1.246 | model: dis_status ~ 0.001[0.0e+00] + (1.246 * mod_ant[0.048]) + (3.098 * male[0.024]) + (1.3e-04 * sex2[0.958]), glm_warn [False]: nan log10 trans: False | Notes: nan 1 82675-0 [Human papilloma virus 16+18+31+33+35+39+45+51+52+56+58+59+66+68 DNA [Presence] in Cervix by NAA with probe detection, glm]: nCase: 33 | nCon: 20862, corr p-val: 0.493, uncorr p-val: 0.225, OR: 1.731 | model: dis_status ~ 0.001[9.2e-252] + (1.731 * mod_ant[0.225]) + (1.5e-05 * male[0.985]) + (1.6e-05 * sex2[0.998]), glm_warn [False]: nan log10 trans: False | Notes: nan 2 61372-9 [Human papilloma virus 16 DNA [Presence] in Specimen by NAA with probe detection, glm]: nCase: 435 | nCon: 255414, corr p-val: 0.519, uncorr p-val: 0.262, OR: 1.402 | model: dis_status ~ 0.002[0.0e+00] + (1.402 * mod_ant[0.262]) + (2.782 * male[0.027]) + (2.8e-04 * sex2[0.958]), glm_warn [False]: nan log10 trans: False | Notes: nan 3 59420-0 [Human papilloma virus 16+18+31+33+35+39+45+51+52+56+58+59+66+68 DNA [Presence] in Cervix by Probe with signal amplification, glm]: nCase: 211 | nCon: 199125, corr p-val: 0.714, uncorr p-val: 0.409, OR: 1.204 | model: dis_status ~ 0.001[0.0e+00] + (1.204 * mod_ant[0.409]) + (2.2e-05 * male[0.974]) + (2.2e-05 * sex2[0.985]), glm_warn [False]: nan log10 trans: False | Notes: nan dtype: object	52408 49896-4 [Human papilloma virus 16+18+31+33+35+39+45+51+52+56+58+59+68 DNA [Presence] in Specimen by NAA with probe detection, glm]: nCase: 316 | nCon: 144973, corr p-val: 0.74, uncorr p-val: 0.464, OR: 0.858 | model: dis_status ~ 0.002[0.0e+00] + (0.858 * mod_ant[0.464]) + (2.489 * male[0.364]) + (2.2e-04 * sex2[0.973]), glm_warn [False]: nan log10 trans: False | Notes: nan 52409 59263-4 [Human papilloma virus 16 DNA [Presence] in Cervix by Probe with signal amplification, firth]: nCase: 36 | nCon: 51969, corr p-val: 0.531, uncorr p-val: 0.276, OR: 0.288 | model: dis_status ~ 7.0e-04[0.0e+00] + (0.288 * mod_ant[0.276]) + (56.516 * male[1.1e-04]) + (110.475 * sex2[0.055]), glm_warn [False]: nan log10 trans: False | Notes: n=52005 | DoF=3 | n iters: full : 1.20e+01, null : 1.10e+01 | Conv at last: LL change : 6.03e-12, max abs score : 3.55e-08, beta change : 5.42e-06 | Log Likes: full : -2.90e+02, null : -3.00e+02 | Method: Penalized ML | control: maxit : 2500, maxhs : 0, maxstep : 5, lconv : 1e-05, gconv : 1e-05, xconv : 1e-05, collapse : TRUE, fit : NR, call : logistf.control(maxit = n_iter) | mod control: tau : 0.5, terms.fit : NULL, call : logistf.mod.control() 52412 77399-4 [Human papilloma virus 16 DNA [Presence] in Cervix by NAA with probe detection, firth]: nCase: 35 | nCon: 21952, corr p-val: 0.902, uncorr p-val: 0.745, OR: 0.649 | model: dis_status ~ 0.002[0.0e+00] + (0.649 * mod_ant[0.745]) + (12.865 * male[0.203]), glm_warn [False]: nan log10 trans: False | Notes: n=21987 | DoF=2 | n iters: full : 1.00e+01, null : 1.00e+01 | Conv at last: LL change : 8.53e-13, max abs score : 7.21e-14, beta change : 5.09e-07 | Log Likes: full : -2.60e+02, null : -2.60e+02 | Method: Penalized ML | control: maxit : 2500, maxhs : 0, maxstep : 5, lconv : 1e-05, gconv : 1e-05, xconv : 1e-05, collapse : TRUE, fit : NR, call : logistf.control(maxit = n_iter) | mod control: tau : 0.5, terms.fit : NULL, call : logistf.mod.control() dtype: object	False				False				virus	Papillomaviridae		Alphapapillomavirus 9
urethritis and urethral syndrome	N34	HPV-18	L1	No	unk	did_not_attempt	0.9963274092972974		0.721		[0.324-1.604]		25	9404								all		0		dis_status ~ 0.004[4.1e-18] + (0.721 * mod_ant[0.423])		1.46	1.53	0.45	0.45	1.57	1.58					65.75	67.46			0.422812863								0 49896-4 [Human papilloma virus 16+18+31+33+35+39+45+51+52+56+58+59+68 DNA [Presence] in Specimen by NAA with probe detection, glm]: nCase: 316 | nCon: 144973, corr p-val: 0.743, uncorr p-val: 0.48, OR: 0.863 | model: dis_status ~ 0.002[0.0e+00] + (0.863 * mod_ant[0.480]), glm_warn [False]: nan log10 trans: False | Notes: nan 1 59264-2 [Human papilloma virus 18 DNA [Presence] in Cervix by Probe with signal amplification, firth]: nCase: 26 | nCon: 42105, corr p-val: 0.995, uncorr p-val: 0.995, OR: 0.991 | model: dis_status ~ 6.4e-04[0.0e+00] + (0.991 * mod_ant[0.995]), glm_warn [False]: nan log10 trans: False | Notes: n=42131 | DoF=1 | n iters: full : 1.10e+01, null : 1.10e+01 | Conv at last: LL change : -2.61e-12, max abs score : 7.66e-15, beta change : 1.21e-09 | Log Likes: full : -2.17e+02, null : -2.17e+02 | Method: Penalized ML | control: maxit : 2500, maxhs : 0, maxstep : 5, lconv : 1e-05, gconv : 1e-05, xconv : 1e-05, collapse : TRUE, fit : NR, call : logistf.control(maxit = n_iter) | mod control: tau : 0.5, terms.fit : NULL, call : logistf.mod.control() dtype: object	52414 17401-1 [Human papilloma virus 18 Ag [Presence] in Specimen, firth]: nCase: 65 | nCon: 34113, corr p-val: 0.416, uncorr p-val: 0.173, OR: 3.953 | model: dis_status ~ 0.002[0.0e+00] + (3.953 * mod_ant[0.173]), glm_warn [False]: nan log10 trans: False | Notes: n=34178 | DoF=1 | n iters: full : 1.00e+01, null : 1.00e+01 | Conv at last: LL change : 1.53e-12, max abs score : 1.87e-14, beta change : 3.16e-10 | Log Likes: full : -4.70e+02, null : -4.71e+02 | Method: Penalized ML | control: maxit : 2500, maxhs : 0, maxstep : 5, lconv : 1e-05, gconv : 1e-05, xconv : 1e-05, collapse : TRUE, fit : NR, call : logistf.control(maxit = n_iter) | mod control: tau : 0.5, terms.fit : NULL, call : logistf.mod.control() 52415 30167-1 [Human papilloma virus 16+18+31+33+35+39+45+51+52+56+58+59+68 DNA [Presence] in Cervix by Probe with signal amplification, glm]: nCase: 673 | nCon: 520577, corr p-val: 0.187, uncorr p-val: 0.046, OR: 1.248 | model: dis_status ~ 0.001[0.0e+00] + (1.248 * mod_ant[0.046]), glm_warn [False]: nan log10 trans: False | Notes: nan 52418 59420-0 [Human papilloma virus 16+18+31+33+35+39+45+51+52+56+58+59+66+68 DNA [Presence] in Cervix by Probe with signal amplification, glm]: nCase: 211 | nCon: 199125, corr p-val: 0.714, uncorr p-val: 0.41, OR: 1.204 | model: dis_status ~ 0.001[0.0e+00] + (1.204 * mod_ant[0.410]), glm_warn [False]: nan log10 trans: False | Notes: nan 52419 61373-7 [Human papilloma virus 18 DNA [Presence] in Specimen by NAA with probe detection, glm]: nCase: 682 | nCon: 331247, corr p-val: 0.161, uncorr p-val: 0.035, OR: 2.033 | model: dis_status ~ 0.002[0.0e+00] + (2.033 * mod_ant[0.035]), glm_warn [False]: nan log10 trans: False | Notes: nan 52421 77400-0 [Human papilloma virus 18 DNA [Presence] in Cervix by NAA with probe detection, firth]: nCase: 31 | nCon: 20520, corr p-val: 0.816, uncorr p-val: 0.582, OR: 2.461 | model: dis_status ~ 0.002[0.0e+00] + (2.461 * mod_ant[0.582]), glm_warn [False]: nan log10 trans: False | Notes: n=20551 | DoF=1 | n iters: full : 1.00e+01, null : 1.00e+01 | Conv at last: LL change : 1.02e-12, max abs score : 3.61e-15, beta change : 6.56e-09 | Log Likes: full : -2.31e+02, null : -2.31e+02 | Method: Penalized ML | control: maxit : 2500, maxhs : 0, maxstep : 5, lconv : 1e-05, gconv : 1e-05, xconv : 1e-05, collapse : TRUE, fit : NR, call : logistf.control(maxit = n_iter) | mod control: tau : 0.5, terms.fit : NULL, call : logistf.mod.control() 52422 82675-0 [Human papilloma virus 16+18+31+33+35+39+45+51+52+56+58+59+66+68 DNA [Presence] in Cervix by NAA with probe detection, glm]: nCase: 33 | nCon: 20862, corr p-val: 0.493, uncorr p-val: 0.225, OR: 1.73 | model: dis_status ~ 0.001[6.4e-252] + (1.730 * mod_ant[0.225]), glm_warn [False]: nan log10 trans: False | Notes: nan dtype: object	False				False				virus	Papillomaviridae		Alphapapillomavirus 7
urethritis and urethral syndrome	N34	H. pylori	Catalase	No	unk	did_not_attempt	0.5381671826666667		0.592		[0.334-1.051]		25	9404						sex, same_sex		all		0		dis_status ~ 0.003[3.7e-25] + (0.592 * mod_ant[0.073]) + (3.248 * male[0.009]) + (5.821 * same_sex1[0.002]) + (1.519 * same_sex2[0.504])		1.52	1.76	0.65	0.8	1.56	1.61					65.75	67.46			0.073386434		sex, same_sex	sex1 : 8.71e-03, same_sex1 : 1.66e-03, same_sex2 : 5.04e-01	sex1: 3.248 [1.347-7.831], same_sex1: 5.821 [1.942-17.450], same_sex2: 1.519 [0.446-5.171]				0 80373-4 [Helicobacter pylori Ag [Presence] in Stool by Rapid immunoassay, firth]: nCase: 69 | nCon: 24945, corr p-val: 0.746, uncorr p-val: 0.502, OR: 0.668 | model: dis_status ~ 0.002[0.0e+00] + (0.668 * mod_ant[0.502]) + (1.624 * male[0.046]) + (69.449 * sex2[0.075]), glm_warn [False]: nan log10 trans: False | Notes: n=25014 | DoF=3 | n iters: full : 1.00e+01, null : 9.00e+00 | Conv at last: LL change : 1.21e-10, max abs score : 7.75e-07, beta change : 9.66e-06 | Log Likes: full : -4.70e+02, null : -4.74e+02 | Method: Penalized ML | control: maxit : 2500, maxhs : 0, maxstep : 5, lconv : 1e-05, gconv : 1e-05, xconv : 1e-05, collapse : TRUE, fit : NR, call : logistf.control(maxit = n_iter) | mod control: tau : 0.5, terms.fit : NULL, call : logistf.mod.control() dtype: object	52372 17780-8 [Helicobacter pylori Ag [Presence] in Stool by Immunoassay, glm]: nCase: 308 | nCon: 120191, corr p-val: 0.894, uncorr p-val: 0.717, OR: 1.071 | model: dis_status ~ 0.002[0.0e+00] + (1.071 * mod_ant[0.717]) + (1.710 * male[2.7e-06]) + (8.6e-05 * sex2[0.970]), glm_warn [False]: nan log10 trans: False | Notes: nan 52374 22310-7 [Helicobacter pylori Ab [Presence] in Serum, glm]: nCase: 151 | nCon: 51984, corr p-val: 0.743, uncorr p-val: 0.493, OR: 1.188 | model: dis_status ~ 0.003[0.0e+00] + (1.188 * mod_ant[0.493]) + (1.240 * male[0.190]), glm_warn [False]: nan log10 trans: False | Notes: nan 52375 31843-6 [Helicobacter pylori Ag [Presence] in Stool, firth]: nCase: 37 | nCon: 24217, corr p-val: 0.902, uncorr p-val: 0.789, OR: 1.165 | model: dis_status ~ 0.001[0.0e+00] + (1.165 * mod_ant[0.789]) + (2.149 * male[0.019]) + (68.170 * sex2[0.074]), glm_warn [False]: nan log10 trans: False | Notes: n=24254 | DoF=3 | n iters: full : 1.10e+01, null : 1.00e+01 | Conv at last: LL change : 6.82e-13, max abs score : 2.45e-08, beta change : 2.08e-07 | Log Likes: full : -2.72e+02, null : -2.76e+02 | Method: Penalized ML | control: maxit : 2500, maxhs : 0, maxstep : 5, lconv : 1e-05, gconv : 1e-05, xconv : 1e-05, collapse : TRUE, fit : NR, call : logistf.control(maxit = n_iter) | mod control: tau : 0.5, terms.fit : NULL, call : logistf.mod.control() dtype: object	False				False				bacteria	Helicobacteraceae		H. pylori
urethritis and urethral syndrome	N34	HSV-1	IgG	No	unk	did_not_attempt	0.9963274092972974		1.066		[0.682-1.666]		25	9404								all		0		dis_status ~ 0.002[2.4e-17] + (1.066 * mod_ant[0.780])		3.05	3	0.94	0.9	3.47	3.47					65.75	67.46			0.780222278									52423 16130-7 [Herpes simplex virus 1 DNA [Presence] in Specimen by NAA with probe detection, glm]: nCase: 353 | nCon: 99704, corr p-val: 0.197, uncorr p-val: 0.055, OR: 0.713 | model: dis_status ~ 0.004[0.0e+00] + (0.713 * mod_ant[0.055]), glm_warn [False]: nan log10 trans: False | Notes: nan 52425 17850-9 [Herpes simplex virus 1 IgG Ab [Presence] in Serum, glm]: nCase: 41 | nCon: 9961, corr p-val: 0.748, uncorr p-val: 0.511, OR: 0.813 | model: dis_status ~ 0.005[4.9e-147] + (0.813 * mod_ant[0.511]), glm_warn [False]: nan log10 trans: False | Notes: nan 52426 40466-5 [Herpes simplex virus 1 IgM Ab [Presence] in Serum by Immunofluorescence, firth]: nCase: 53 | nCon: 12333, corr p-val: 0.891, uncorr p-val: 0.662, OR: 0.709 | model: dis_status ~ 0.004[0.0e+00] + (0.709 * mod_ant[0.662]), glm_warn [False]: nan log10 trans: False | Notes: n=12386 | DoF=1 | n iters: full : 9.00e+00, null : 9.00e+00 | Conv at last: LL change : -1.71e-13, max abs score : 3.74e-14, beta change : 2.24e-07 | Log Likes: full : -3.40e+02, null : -3.40e+02 | Method: Penalized ML | control: maxit : 2500, maxhs : 0, maxstep : 5, lconv : 1e-05, gconv : 1e-05, xconv : 1e-05, collapse : TRUE, fit : NR, call : logistf.control(maxit = n_iter) | mod control: tau : 0.5, terms.fit : NULL, call : logistf.mod.control() 52427 51916-5 [Herpes simplex virus 1 IgG Ab [Presence] in Serum or Plasma by Immunoassay, glm]: nCase: 164 | nCon: 40804, corr p-val: 0.14, uncorr p-val: 0.028, OR: 0.709 | model: dis_status ~ 0.005[0.0e+00] + (0.709 * mod_ant[0.028]), glm_warn [False]: nan log10 trans: False | Notes: nan dtype: object	False				False				virus	Herpesviridae	Alphaherpesvirinae	alphaherpesvirus 1
urethritis and urethral syndrome	N34	HSV-2	IgG	No	unk	did_not_attempt	0.9591685054285715		0.761		[0.451-1.283]		25	9404						same_sex		all		0		dis_status ~ 0.003[4.1e-37] + (0.761 * mod_ant[0.305]) + (6.756 * same_sex1[6.0e-04]) + (1.449 * same_sex2[0.553])		1.45	1.59	0.69	0.77	1.46	1.51					65.75	67.46			0.305189979		same_sex	same_sex1 : 6.05e-04, same_sex2 : 5.53e-01	same_sex1: 6.756 [2.267-20.130], same_sex2: 1.449 [0.426-4.928]				0 45210-2 [Herpes simplex virus 2 IgM Ab [Presence] in Serum by Immunofluorescence, firth]: nCase: 53 | nCon: 11856, corr p-val: 0.902, uncorr p-val: 0.766, OR: 0.789 | model: dis_status ~ 0.005[0.0e+00] + (0.789 * mod_ant[0.766]), glm_warn [False]: nan log10 trans: False | Notes: n=11909 | DoF=1 | n iters: full : 9.00e+00, null : 9.00e+00 | Conv at last: LL change : -1.08e-12, max abs score : 1.71e-14, beta change : 4.15e-08 | Log Likes: full : -3.38e+02, null : -3.38e+02 | Method: Penalized ML | control: maxit : 2500, maxhs : 0, maxstep : 5, lconv : 1e-05, gconv : 1e-05, xconv : 1e-05, collapse : TRUE, fit : NR, call : logistf.control(maxit = n_iter) | mod control: tau : 0.5, terms.fit : NULL, call : logistf.mod.control() 1 43180-9 [Herpes simplex virus 2 IgG Ab [Presence] in Serum or Plasma by Immunoassay, glm]: nCase: 114 | nCon: 30500, corr p-val: 0.92, uncorr p-val: 0.856, OR: 0.964 | model: dis_status ~ 0.004[0.0e+00] + (0.964 * mod_ant[0.856]), glm_warn [False]: nan log10 trans: False | Notes: nan dtype: object	52428 16131-5 [Herpes simplex virus 2 DNA [Presence] in Specimen by NAA with probe detection, glm]: nCase: 426 | nCon: 113910, corr p-val: 0.223, uncorr p-val: 0.067, OR: 1.279 | model: dis_status ~ 0.004[0.0e+00] + (1.279 * mod_ant[0.067]), glm_warn [False]: nan log10 trans: False | Notes: nan 52429 16960-7 [Herpes simplex virus 2 DNA [Presence] in Cerebral spinal fluid by NAA with probe detection, glm]: nCase: 56 | nCon: 21833, corr p-val: 0.325, uncorr p-val: 0.122, OR: 1.869 | model: dis_status ~ 0.002[0.0e+00] + (1.869 * mod_ant[0.122]), glm_warn [False]: nan log10 trans: False | Notes: nan dtype: object	False				False				virus	Herpesviridae	Alphaherpesvirinae	alphaherpesvirus 2
urethritis and urethral syndrome	N34	HTLV-1	gag	No	unk	did_not_attempt	0.8887320297777778		1.441		[0.862-2.407]		25	9404						sex		all		0		dis_status ~ 6.4e-04[1.1e-27] + (1.441 * mod_ant[0.163]) + (3.158 * male[0.010])		2.21	1.94	0.82	0.86	2.35	2.13					65.75	67.46			0.163290371		sex	sex1 : 1.00e-02	sex1: 3.158 [1.316-7.581]						False				False				virus	Retroviridae	Orthoretrovirinae	T-lymphotropic virus 1
urethritis and urethral syndrome	N34	JCV	VP1	No	unk	did_not_attempt	0.5381671826666667		0.542		[0.293-1.001]		25	9404						sex		all		0		dis_status ~ 0.006[1.1e-10] + (0.542 * mod_ant[0.050]) + (3.486 * male[0.005])		2.32	2.53	0.66	0.6	2.3	2.5					65.75	67.46			0.050445778		sex	sex1 : 5.22e-03	sex1: 3.486 [1.451-8.373]						False				False				virus	Polyomaviridae		polyomavirus 2
urethritis and urethral syndrome	N34	KSHV	LANA	No	unk	did_not_attempt	0.9563811332307692		1.322		[0.806-2.169]		25	9404						sex, same_sex		all		0		dis_status ~ 8.5e-04[8.4e-47] + (1.322 * mod_ant[0.270]) + (2.977 * male[0.015]) + (5.211 * same_sex1[0.004]) + (1.470 * same_sex2[0.538])		1.32	1.12	0.92	0.68	1.28	1.2					65.75	67.46			0.269501574		sex, same_sex	sex1 : 1.53e-02, same_sex1 : 3.56e-03, same_sex2 : 5.38e-01	sex1: 2.977 [1.233-7.186], same_sex1: 5.211 [1.717-15.814], same_sex2: 1.470 [0.432-5.005]						False				False				virus	Herpesviridae		gammaherpesvirus 8
urethritis and urethral syndrome	N34	MCV	VP1	No	unk	did_not_attempt	0.9963274092972974		0.871		[0.546-1.391]		25	9404						sex		all		0		dis_status ~ 0.002[9.4e-17] + (0.871 * mod_ant[0.564]) + (3.308 * male[0.007])		2.77	2.85	0.99	0.82	3	3					65.75	67.46			0.564171829		sex	sex1 : 7.35e-03	sex1: 3.308 [1.379-7.932]						False				False				virus	Polyomaviridae		polyomavirus 5
urethritis and urethral syndrome	N34	T. gondii	p22	No	unk	did_not_attempt	0.9563811332307692		1.459		[0.733-2.905]		25	9404						sex		all		0		dis_status ~ 7.5e-04[6.2e-27] + (1.459 * mod_ant[0.283]) + (3.193 * male[0.009])		1.62	1.47	0.51	0.59	1.65	1.49					65.75	67.46			0.282567153		sex	sex1 : 9.32e-03	sex1: 3.193 [1.331-7.662]				0 22580-5 [Toxoplasma gondii IgG Ab [Presence] in Serum, firth]: nCase: 31 | nCon: 9904, corr p-val: 0.92, uncorr p-val: 0.83, OR: 1.117 | model: dis_status ~ 0.003[0.0e+00] + (1.117 * mod_ant[0.830]) + (1.393 * male[0.363]) + (112.664 * sex2[0.061]), glm_warn [False]: nan log10 trans: False | Notes: n=9935 | DoF=3 | n iters: full : 1.00e+01, null : 9.00e+00 | Conv at last: LL change : 6.82e-13, max abs score : 4.54e-08, beta change : 4.19e-07 | Log Likes: full : -2.07e+02, null : -2.09e+02 | Method: Penalized ML | control: maxit : 2500, maxhs : 0, maxstep : 5, lconv : 1e-05, gconv : 1e-05, xconv : 1e-05, collapse : TRUE, fit : NR, call : logistf.control(maxit = n_iter) | mod control: tau : 0.5, terms.fit : NULL, call : logistf.mod.control() dtype: object	52438 40677-7 [Toxoplasma gondii IgG Ab [Presence] in Serum by Immunoassay, firth]: nCase: 48 | nCon: 18384, corr p-val: 0.161, uncorr p-val: 0.035, OR: 0.25 | model: dis_status ~ 0.001[0.0e+00] + (0.250 * mod_ant[0.035]) + (4.201 * male[7.9e-06]), glm_warn [False]: nan log10 trans: False | Notes: n=18432 | DoF=2 | n iters: full : 1.10e+01, null : 9.00e+00 | Conv at last: LL change : 8.53e-13, max abs score : 8.79e-09, beta change : 5.65e-07 | Log Likes: full : -3.18e+02, null : -3.30e+02 | Method: Penalized ML | control: maxit : 2500, maxhs : 0, maxstep : 5, lconv : 1e-05, gconv : 1e-05, xconv : 1e-05, collapse : TRUE, fit : NR, call : logistf.control(maxit = n_iter) | mod control: tau : 0.5, terms.fit : NULL, call : logistf.mod.control() dtype: object	False				False				other	Sarcocystidae	Toxoplasmatinae	T. gondii
urethritis and urethral syndrome	N34	VZV	gE_gl	No	unk	did_not	0.005214792	0.7223284800911571	0.289	0.895	[0.149-0.560]	[0.681-1.177]	25	9404	439	242713	15410-4	Varicella zoster virus IgG Ab [Presence] in Serum by Immunoassay	glm	sex	sex	all	all	0	0	dis_status ~ 0.030[6.7e-05] + (0.289 * mod_ant[2.4e-04]) + (3.692 * male[0.003])	dis_status ~ 0.002[0.0e+00] + (0.895 * mod_ant[0.429]) + (2.144 * male[4.8e-15]) + (1.2e-04 * sex2[0.967])	2.39	2.72	0.63	0.51	2.38	2.72	32123	210590	60	379	65.75	67.46	41.95	41.14	0.000237036	0.428539664124285	sex	sex1 : 3.46e-03	sex1: 3.692 [1.538-8.863]	sex1 : 4.81e-15, sex2 : 9.67e-01	sex1: 2.144 [1.771-2.594], sex2: 1.2e-04 [2.21e-191-6.90e+182]			52440 11483-5 [Varicella zoster virus DNA [Presence] in Specimen by NAA with probe detection, glm]: nCase: 80 | nCon: 37461, corr p-val: 0.995, uncorr p-val: 0.989, OR: 1.005 | model: dis_status ~ 0.002[0.0e+00] + (1.005 * mod_ant[0.989]) + (1.214 * male[0.387]) + (8.9e-05 * sex2[0.985]), glm_warn [False]: nan log10 trans: False | Notes: nan 52442 19162-7 [Varicella zoster virus IgG Ab [Presence] in Serum, glm]: nCase: 255 | nCon: 125808, corr p-val: 0.894, uncorr p-val: 0.698, OR: 1.055 | model: dis_status ~ 0.002[0.0e+00] + (1.055 * mod_ant[0.698]) + (2.053 * male[1.6e-07]) + (3.7e-05 * sex2[0.963]), glm_warn [False]: nan log10 trans: False | Notes: nan dtype: object	False		0		False		0		virus	Herpesviridae		alphaherpesvirus 3
urethral stricture	N35	BKV	VP1	No	unk	did_not_attempt	0.975143534		1.007		[0.66-1.536]		91	9338						age		all		0		dis_status ~ 5.2e-04[5.9e-09] + (1.007 * mod_ant[0.975]) + (1.527 * age[0.003])		3.38	3.39	0.5	0.48	3.48	3.53					70.03	67.43			0.975143534		age	age : 2.80e-03	age: 1.527 [1.157-2.016]						False				False				virus	Polyomaviridae		polyomavirus 1
urethral stricture	N35	C. trach.	pGP3	No	unk	did_not_attempt	0.3967137674999999		1.218		[1.035-1.434]		91	9338						age		all		0		dis_status ~ 3.0e-04[3.2e-15] + (1.218 * mod_ant[0.018]) + (1.593 * age[0.001])		1.49	1.24	1.23	1.2	1.18	0.95					70.03	67.43			0.017631723		age	age : 1.09e-03	age: 1.593 [1.204-2.106]				0 31777-6 [Chlamydia trachomatis Ag [Presence] in Specimen, firth]: nCase: 113 | nCon: 103304, corr p-val: 0.957, uncorr p-val: 0.858, OR: 1.125 | model: dis_status ~ 3.3e-05[0.0e+00] + (1.125 * mod_ant[0.858]) + (1.946 * age[0.0e+00]), glm_warn [False]: nan log10 trans: False | Notes: n=103417 | DoF=2 | n iters: full : 1.00e+01, null : 9.00e+00 | Conv at last: LL change : 1.23e-09, max abs score : 1.21e-06, beta change : 4.05e-06 | Log Likes: full : -8.26e+02, null : -8.78e+02 | Method: Penalized ML | control: maxit : 2500, maxhs : 0, maxstep : 5, lconv : 1e-05, gconv : 1e-05, xconv : 1e-05, collapse : TRUE, fit : NR, call : logistf.control(maxit = n_iter) | mod control: tau : 0.5, terms.fit : NULL, call : logistf.mod.control() 1 45084-1 [Chlamydia trachomatis DNA [Presence] in Vaginal fluid by NAA with probe detection, firth]: nCase: 23 | nCon: 45892, corr p-val: 0.957, uncorr p-val: 0.93, OR: 1.138 | model: dis_status ~ 4.4e-05[0.0e+00] + (1.138 * mod_ant[0.930]) + (1.840 * age[1.1e-05]), glm_warn [False]: nan log10 trans: False | Notes: n=45915 | DoF=2 | n iters: full : 1.20e+01, null : 1.00e+01 | Conv at last: LL change : -4.15e-12, max abs score : 2.36e-07, beta change : 4.84e-07 | Log Likes: full : -1.85e+02, null : -1.95e+02 | Method: Penalized ML | control: maxit : 2500, maxhs : 0, maxstep : 5, lconv : 1e-05, gconv : 1e-05, xconv : 1e-05, collapse : TRUE, fit : NR, call : logistf.control(maxit = n_iter) | mod control: tau : 0.5, terms.fit : NULL, call : logistf.mod.control() 2 50387-0 [Chlamydia trachomatis rRNA [Presence] in Cervix by NAA with probe detection, firth]: nCase: 24 | nCon: 105335, corr p-val: 0.957, uncorr p-val: 0.74, OR: 1.675 | model: dis_status ~ 1.4e-05[0.0e+00] + (1.675 * mod_ant[0.740]) + (1.982 * age[1.1e-05]), glm_warn [False]: nan log10 trans: False | Notes: n=105359 | DoF=2 | n iters: full : 1.20e+01, null : 1.10e+01 | Conv at last: LL change : 5.28e-11, max abs score : 2.47e-06, beta change : 6.72e-06 | Log Likes: full : -2.13e+02, null : -2.22e+02 | Method: Penalized ML | control: maxit : 2500, maxhs : 0, maxstep : 5, lconv : 1e-05, gconv : 1e-05, xconv : 1e-05, collapse : TRUE, fit : NR, call : logistf.control(maxit = n_iter) | mod control: tau : 0.5, terms.fit : NULL, call : logistf.mod.control() dtype: object	52445 21613-5 [Chlamydia trachomatis DNA [Presence] in Specimen by NAA with probe detection, glm]: nCase: 782 | nCon: 1270722, corr p-val: 0.14, uncorr p-val: 0.014, OR: 0.416 | model: dis_status ~ 6.7e-05[0.0e+00] + (0.416 * mod_ant[0.014]) + (1.689 * age[4.4e-111]), glm_warn [False]: nan log10 trans: False | Notes: nan 52447 42931-6 [Chlamydia trachomatis rRNA [Presence] in Urine by NAA with probe detection, firth]: nCase: 66 | nCon: 132497, corr p-val: 0.957, uncorr p-val: 0.932, OR: 0.932 | model: dis_status ~ 4.7e-05[0.0e+00] + (0.932 * mod_ant[0.932]) + (1.845 * age[4.6e-15]), glm_warn [False]: nan log10 trans: False | Notes: n=132563 | DoF=2 | n iters: full : 1.10e+01, null : 1.00e+01 | Conv at last: LL change : 4.46e-11, max abs score : 9.36e-07, beta change : 1.83e-06 | Log Likes: full : -5.32e+02, null : -5.63e+02 | Method: Penalized ML | control: maxit : 2500, maxhs : 0, maxstep : 5, lconv : 1e-05, gconv : 1e-05, xconv : 1e-05, collapse : TRUE, fit : NR, call : logistf.control(maxit = n_iter) | mod control: tau : 0.5, terms.fit : NULL, call : logistf.mod.control() 52448 43304-5 [Chlamydia trachomatis rRNA [Presence] in Specimen by NAA with probe detection, firth]: nCase: 399 | nCon: 776882, corr p-val: 0.171, uncorr p-val: 0.029, OR: 0.321 | model: dis_status ~ 6.0e-05[0.0e+00] + (0.321 * mod_ant[0.029]) + (1.731 * age[0.0e+00]), glm_warn [False]: nan log10 trans: False | Notes: n=777281 | DoF=2 | n iters: full : 1.20e+01, null : 1.00e+01 | Conv at last: LL change : -5.49e-09, max abs score : 2.35e-09, beta change : 2.07e-08 | Log Likes: full : -3.29e+03, null : -3.41e+03 | Method: Penalized ML | control: maxit : 2500, maxhs : 0, maxstep : 5, lconv : 1e-05, gconv : 1e-05, xconv : 1e-05, collapse : TRUE, fit : NR, call : logistf.control(maxit = n_iter) | mod control: tau : 0.5, terms.fit : NULL, call : logistf.mod.control() 52449 43404-3 [Chlamydia trachomatis DNA [Presence] in Specimen by Probe with signal amplification, firth]: nCase: 274 | nCon: 452413, corr p-val: 0.19, uncorr p-val: 0.044, OR: 0.271 | model: dis_status ~ 2.1e-05[0.0e+00] + (0.271 * mod_ant[0.044]) + (2.240 * age[0.0e+00]), glm_warn [False]: nan log10 trans: False | Notes: n=452687 | DoF=2 | n iters: full : 1.20e+01, null : 1.00e+01 | Conv at last: LL change : -7.17e-09, max abs score : 6.37e-10, beta change : 1.84e-07 | Log Likes: full : -2.10e+03, null : -2.30e+03 | Method: Penalized ML | control: maxit : 2500, maxhs : 0, maxstep : 5, lconv : 1e-05, gconv : 1e-05, xconv : 1e-05, collapse : TRUE, fit : NR, call : logistf.control(maxit = n_iter) | mod control: tau : 0.5, terms.fit : NULL, call : logistf.mod.control() 52451 4993-2 [Chlamydia trachomatis rRNA [Presence] in Specimen by Probe, firth]: nCase: 39 | nCon: 51144, corr p-val: 0.957, uncorr p-val: 0.776, OR: 0.683 | model: dis_status ~ 4.6e-05[0.0e+00] + (0.683 * mod_ant[0.776]) + (1.933 * age[2.5e-08]), glm_warn [False]: nan log10 trans: False | Notes: n=51183 | DoF=2 | n iters: full : 1.10e+01, null : 9.00e+00 | Conv at last: LL change : 9.58e-11, max abs score : 7.54e-07, beta change : 1.80e-06 | Log Likes: full : -2.99e+02, null : -3.15e+02 | Method: Penalized ML | control: maxit : 2500, maxhs : 0, maxstep : 5, lconv : 1e-05, gconv : 1e-05, xconv : 1e-05, collapse : TRUE, fit : NR, call : logistf.control(maxit = n_iter) | mod control: tau : 0.5, terms.fit : NULL, call : logistf.mod.control() 52453 6357-8 [Chlamydia trachomatis DNA [Presence] in Urine by NAA with probe detection, firth]: nCase: 163 | nCon: 246984, corr p-val: 0.229, uncorr p-val: 0.059, OR: 0.287 | model: dis_status ~ 5.7e-05[0.0e+00] + (0.287 * mod_ant[0.059]) + (1.795 * age[0.0e+00]), glm_warn [False]: nan log10 trans: False | Notes: n=247147 | DoF=2 | n iters: full : 1.20e+01, null : 1.00e+01 | Conv at last: LL change : 3.03e-09, max abs score : 1.41e-10, beta change : 3.84e-08 | Log Likes: full : -1.28e+03, null : -1.35e+03 | Method: Penalized ML | control: maxit : 2500, maxhs : 0, maxstep : 5, lconv : 1e-05, gconv : 1e-05, xconv : 1e-05, collapse : TRUE, fit : NR, call : logistf.control(maxit = n_iter) | mod control: tau : 0.5, terms.fit : NULL, call : logistf.mod.control() dtype: object	False				False				bacteria	Chlamydiaceae		C. trachomatis
urethral stricture	N35	CMV	pp150_Nter	No	unk	did_not_attempt	0.9044797649999999		1.045		[0.841-1.299]		91	9338						age		all		0		dis_status ~ 5.0e-04[4.1e-14] + (1.045 * mod_ant[0.691]) + (1.517 * age[0.003])		2.61	2.53	1	0.97	2.94	2.78					70.03	67.43			0.691164109		age	age : 3.28e-03	age: 1.517 [1.149-2.002]				0 5000-5 [Cytomegalovirus DNA [Presence] in Specimen by NAA with probe detection, firth]: nCase: 54 | nCon: 37637, corr p-val: 0.809, uncorr p-val: 0.464, OR: 1.538 | model: dis_status ~ 5.8e-04[0.0e+00] + (1.538 * mod_ant[0.464]) + (1.180 * age[0.015]), glm_warn [False]: nan log10 trans: False | Notes: n=37691 | DoF=2 | n iters: full : 1.00e+01, null : 9.00e+00 | Conv at last: LL change : 7.29e-11, max abs score : 1.94e-06, beta change : 2.54e-06 | Log Likes: full : -3.99e+02, null : -4.02e+02 | Method: Penalized ML | control: maxit : 2500, maxhs : 0, maxstep : 5, lconv : 1e-05, gconv : 1e-05, xconv : 1e-05, collapse : TRUE, fit : NR, call : logistf.control(maxit = n_iter) | mod control: tau : 0.5, terms.fit : NULL, call : logistf.mod.control() 1 22244-8 [Cytomegalovirus IgG Ab [Presence] in Serum or Plasma, glm]: nCase: 123 | nCon: 40955, corr p-val: 0.957, uncorr p-val: 0.826, OR: 1.043 | model: dis_status ~ 0.001[4.8e-90] + (1.043 * mod_ant[0.826]) + (1.215 * age[5.8e-04]), glm_warn [False]: nan log10 trans: False | Notes: nan 2 49539-0 [Cytomegalovirus IgM Ab [Presence] in Serum or Plasma by Immunofluorescence, firth]: nCase: 133 | nCon: 30117, corr p-val: 1.0, uncorr p-val: 0.992, OR: 1.004 | model: dis_status ~ 8.9e-04[0.0e+00] + (1.004 * mod_ant[0.992]) + (1.344 * age[4.4e-08]), glm_warn [False]: nan log10 trans: False | Notes: n=30250 | DoF=2 | n iters: full : 9.00e+00, null : 8.00e+00 | Conv at last: LL change : -1.80e-10, max abs score : 1.70e-07, beta change : 3.54e-07 | Log Likes: full : -8.33e+02, null : -8.48e+02 | Method: Penalized ML | control: maxit : 2500, maxhs : 0, maxstep : 5, lconv : 1e-05, gconv : 1e-05, xconv : 1e-05, collapse : TRUE, fit : NR, call : logistf.control(maxit = n_iter) | mod control: tau : 0.5, terms.fit : NULL, call : logistf.mod.control() dtype: object	52454 13949-3 [Cytomegalovirus IgG Ab [Presence] in Serum or Plasma by Immunoassay, glm]: nCase: 136 | nCon: 63351, corr p-val: 0.325, uncorr p-val: 0.096, OR: 0.747 | model: dis_status ~ 0.001[5.2e-140] + (0.747 * mod_ant[0.096]) + (1.179 * age[5.2e-04]), glm_warn [False]: nan log10 trans: False | Notes: nan 52455 22239-8 [Cytomegalovirus Ab [Presence] in Serum or Plasma, glm]: nCase: 21 | nCon: 5382, corr p-val: 0.801, uncorr p-val: 0.435, OR: 0.706 | model: dis_status ~ 0.005[3.3e-11] + (0.706 * mod_ant[0.435]) + (0.998 * age[0.989]), glm_warn [False]: nan log10 trans: False | Notes: nan 52457 24119-0 [Cytomegalovirus IgM Ab [Presence] in Serum or Plasma by Immunoassay, firth]: nCase: 97 | nCon: 48603, corr p-val: 0.581, uncorr p-val: 0.237, OR: 0.507 | model: dis_status ~ 9.2e-04[0.0e+00] + (0.507 * mod_ant[0.237]) + (1.181 * age[9.7e-04]), glm_warn [False]: nan log10 trans: False | Notes: n=48700 | DoF=2 | n iters: full : 1.00e+01, null : 9.00e+00 | Conv at last: LL change : -3.00e-10, max abs score : 5.94e-08, beta change : 7.40e-08 | Log Likes: full : -6.88e+02, null : -6.94e+02 | Method: Penalized ML | control: maxit : 2500, maxhs : 0, maxstep : 5, lconv : 1e-05, gconv : 1e-05, xconv : 1e-05, collapse : TRUE, fit : NR, call : logistf.control(maxit = n_iter) | mod control: tau : 0.5, terms.fit : NULL, call : logistf.mod.control() 52458 30246-3 [Cytomegalovirus DNA [Presence] in Serum or Plasma by NAA with probe detection, firth]: nCase: 29 | nCon: 8719, corr p-val: 0.957, uncorr p-val: 0.768, OR: 0.787 | model: dis_status ~ 0.001[0.0e+00] + (0.787 * mod_ant[0.768]) + (1.237 * age[0.014]), glm_warn [False]: nan log10 trans: False | Notes: n=8748 | DoF=2 | n iters: full : 1.00e+01, null : 8.00e+00 | Conv at last: LL change : 8.24e-13, max abs score : 5.72e-07, beta change : 7.49e-07 | Log Likes: full : -1.87e+02, null : -1.90e+02 | Method: Penalized ML | control: maxit : 2500, maxhs : 0, maxstep : 5, lconv : 1e-05, gconv : 1e-05, xconv : 1e-05, collapse : TRUE, fit : NR, call : logistf.control(maxit = n_iter) | mod control: tau : 0.5, terms.fit : NULL, call : logistf.mod.control() dtype: object	False				False				virus	Herpesviridae	Betaherpesvirinae	betaherpesvirus 5
urethral stricture	N35	EBV	VCA_p18	No	unk	did_not_attempt	0.9044797649999999		0.924		[0.692-1.233]		91	9338								all		0		dis_status ~ 0.013[3.2e-15] + (0.924 * mod_ant[0.592])		3.67	3.7	0.73	0.65	3.87	3.87					70.03	67.43			0.591612914								0 5005-4 [Epstein Barr virus DNA [Presence] in Specimen by NAA with probe detection, firth]: nCase: 35 | nCon: 12934, corr p-val: 0.19, uncorr p-val: 0.044, OR: 0.259 | model: dis_status ~ 0.003[0.0e+00] + (0.259 * mod_ant[0.044]), glm_warn [False]: nan log10 trans: False | Notes: n=12969 | DoF=1 | n iters: full : 1.00e+01, null : 9.00e+00 | Conv at last: LL change : 4.60e-11, max abs score : 4.57e-11, beta change : 7.82e-06 | Log Likes: full : -2.37e+02, null : -2.39e+02 | Method: Penalized ML | control: maxit : 2500, maxhs : 0, maxstep : 5, lconv : 1e-05, gconv : 1e-05, xconv : 1e-05, collapse : TRUE, fit : NR, call : logistf.control(maxit = n_iter) | mod control: tau : 0.5, terms.fit : NULL, call : logistf.mod.control() 1 24115-8 [Epstein Barr virus capsid IgM Ab [Presence] in Serum by Immunoassay, glm]: nCase: 147 | nCon: 49253, corr p-val: 0.637, uncorr p-val: 0.283, OR: 0.639 | model: dis_status ~ 0.003[0.0e+00] + (0.639 * mod_ant[0.283]), glm_warn [False]: nan log10 trans: False | Notes: nan 2 30339-6 [Epstein Barr virus capsid IgG Ab [Presence] in Serum, glm]: nCase: 83 | nCon: 38960, corr p-val: 0.903, uncorr p-val: 0.569, OR: 0.85 | model: dis_status ~ 0.002[8.5e-120] + (0.850 * mod_ant[0.569]), glm_warn [False]: nan log10 trans: False | Notes: nan dtype: object	52462 22295-0 [Epstein Barr virus early IgG Ab [Presence] in Serum, glm]: nCase: 20 | nCon: 10710, corr p-val: 0.581, uncorr p-val: 0.237, OR: 1.782 | model: dis_status ~ 0.002[1.8e-127] + (1.782 * mod_ant[0.237]), glm_warn [False]: nan log10 trans: False | Notes: nan 52463 22296-8 [Epstein Barr virus nuclear Ab [Presence] in Serum, glm]: nCase: 33 | nCon: 12178, corr p-val: 0.397, uncorr p-val: 0.136, OR: 1.833 | model: dis_status ~ 0.002[1.3e-71] + (1.833 * mod_ant[0.136]), glm_warn [False]: nan log10 trans: False | Notes: nan 52464 24114-1 [Epstein Barr virus capsid IgG Ab [Presence] in Serum by Immunoassay, glm]: nCase: 221 | nCon: 77668, corr p-val: 0.062, uncorr p-val: 3.84e-03, OR: 2.168 | model: dis_status ~ 0.001[3.5e-142] + (2.168 * mod_ant[0.004]), glm_warn [False]: nan log10 trans: False | Notes: nan 52468 40752-8 [Epstein Barr virus early IgG Ab [Presence] in Serum by Immunoassay, glm]: nCase: 45 | nCon: 18434, corr p-val: 0.957, uncorr p-val: 0.925, OR: 1.033 | model: dis_status ~ 0.002[4.3e-89] + (1.033 * mod_ant[0.925]), glm_warn [False]: nan log10 trans: False | Notes: nan 52470 5156-5 [Epstein Barr virus nuclear IgG Ab [Presence] in Serum by Immunoassay, firth]: nCase: 37 | nCon: 14799, corr p-val: 0.263, uncorr p-val: 0.075, OR: 2.247 | model: dis_status ~ 0.001[0.0e+00] + (2.247 * mod_ant[0.075]), glm_warn [False]: nan log10 trans: False | Notes: n=14836 | DoF=1 | n iters: full : 1.00e+01, null : 9.00e+00 | Conv at last: LL change : 6.25e-13, max abs score : 1.33e-15, beta change : 5.37e-08 | Log Likes: full : -2.54e+02, null : -2.56e+02 | Method: Penalized ML | control: maxit : 2500, maxhs : 0, maxstep : 5, lconv : 1e-05, gconv : 1e-05, xconv : 1e-05, collapse : TRUE, fit : NR, call : logistf.control(maxit = n_iter) | mod control: tau : 0.5, terms.fit : NULL, call : logistf.mod.control() 52471 59183-4 [Epstein Barr virus early diffuse IgG Ab [Presence] in Serum, glm]: nCase: 36 | nCon: 14218, corr p-val: 0.957, uncorr p-val: 0.737, OR: 1.144 | model: dis_status ~ 0.002[2.9e-221] + (1.144 * mod_ant[0.737]), glm_warn [False]: nan log10 trans: False | Notes: nan 52472 7883-2 [Epstein Barr virus nuclear IgG Ab [Presence] in Serum, firth]: nCase: 23 | nCon: 22749, corr p-val: 0.957, uncorr p-val: 0.903, OR: 1.065 | model: dis_status ~ 0.001[0.0e+00] + (1.065 * mod_ant[0.903]), glm_warn [False]: nan log10 trans: False | Notes: n=22772 | DoF=1 | n iters: full : 1.00e+01, null : 1.00e+01 | Conv at last: LL change : 6.08e-12, max abs score : 5.32e-12, beta change : 1.04e-06 | Log Likes: full : -1.79e+02, null : -1.79e+02 | Method: Penalized ML | control: maxit : 2500, maxhs : 0, maxstep : 5, lconv : 1e-05, gconv : 1e-05, xconv : 1e-05, collapse : TRUE, fit : NR, call : logistf.control(maxit = n_iter) | mod control: tau : 0.5, terms.fit : NULL, call : logistf.mod.control() dtype: object	False				False				virus	Herpesviridae		gammaherpesvirus 4
urethral stricture	N35	HBV	HBc	No	unk	did_not_attempt	0.9098985007894737		0.952		[0.686-1.322]		91	9338								all		0		dis_status ~ 0.010[6.7e-202] + (0.952 * mod_ant[0.768])		0.65	0.67	0.62	0.64	0.6	0.7					70.03	67.43			0.768358734								0 10900-9 [Hepatitis B virus surface Ab [Presence] in Serum by Immunoassay, glm]: nCase: 417 | nCon: 256867, corr p-val: 0.16, uncorr p-val: 0.019, OR: 0.792 | model: dis_status ~ 0.002[0.0e+00] + (0.792 * mod_ant[0.019]), glm_warn [False]: nan log10 trans: False | Notes: nan 1 29610-3 [Hepatitis B virus DNA [Presence] in Serum or Plasma by NAA with probe detection, firth]: nCase: 23 | nCon: 11912, corr p-val: 0.336, uncorr p-val: 0.104, OR: 0.383 | model: dis_status ~ 0.002[0.0e+00] + (0.383 * mod_ant[0.104]), glm_warn [False]: nan log10 trans: False | Notes: n=11935 | DoF=1 | n iters: full : 1.00e+01, null : 1.00e+01 | Conv at last: LL change : 1.11e-11, max abs score : 1.08e-11, beta change : 2.94e-06 | Log Likes: full : -1.63e+02, null : -1.64e+02 | Method: Penalized ML | control: maxit : 2500, maxhs : 0, maxstep : 5, lconv : 1e-05, gconv : 1e-05, xconv : 1e-05, collapse : TRUE, fit : NR, call : logistf.control(maxit = n_iter) | mod control: tau : 0.5, terms.fit : NULL, call : logistf.mod.control() 2 24113-3 [Hepatitis B virus core IgM Ab [Presence] in Serum or Plasma by Immunoassay, firth]: nCase: 734 | nCon: 388159, corr p-val: 0.957, uncorr p-val: 0.706, OR: 0.841 | model: dis_status ~ 0.002[0.0e+00] + (0.841 * mod_ant[0.706]), glm_warn [False]: nan log10 trans: False | Notes: n=388893 | DoF=1 | n iters: full : 1.00e+01, null : 1.00e+01 | Conv at last: LL change : 3.55e-11, max abs score : 4.32e-13, beta change : 3.95e-09 | Log Likes: full : -5.33e+03, null : -5.33e+03 | Method: Penalized ML | control: maxit : 2500, maxhs : 0, maxstep : 5, lconv : 1e-05, gconv : 1e-05, xconv : 1e-05, collapse : TRUE, fit : NR, call : logistf.control(maxit = n_iter) | mod control: tau : 0.5, terms.fit : NULL, call : logistf.mod.control() 3 13953-5 [Hepatitis B virus e Ab [Presence] in Serum or Plasma by Immunoassay, glm]: nCase: 64 | nCon: 41719, corr p-val: 1.0, uncorr p-val: 1.0, OR: 1.0 | model: dis_status ~ 0.002[0.0e+00] + (1.000 * mod_ant[1.000]), glm_warn [False]: nan log10 trans: False | Notes: nan dtype: object	52478 13952-7 [Hepatitis B virus core Ab [Presence] in Serum or Plasma by Immunoassay, glm]: nCase: 816 | nCon: 424273, corr p-val: 0.957, uncorr p-val: 0.718, OR: 1.04 | model: dis_status ~ 0.002[0.0e+00] + (1.040 * mod_ant[0.718]), glm_warn [False]: nan log10 trans: False | Notes: nan 52480 13954-3 [Hepatitis B virus e Ag [Presence] in Serum or Plasma by Immunoassay, glm]: nCase: 127 | nCon: 62049, corr p-val: 0.957, uncorr p-val: 0.91, OR: 1.038 | model: dis_status ~ 0.002[0.0e+00] + (1.038 * mod_ant[0.910]), glm_warn [False]: nan log10 trans: False | Notes: nan 52481 16933-4 [Hepatitis B virus core Ab [Presence] in Serum, glm]: nCase: 326 | nCon: 218962, corr p-val: 0.062, uncorr p-val: 3.83e-03, OR: 1.53 | model: dis_status ~ 0.001[0.0e+00] + (1.530 * mod_ant[0.004]), glm_warn [False]: nan log10 trans: False | Notes: nan 52482 22322-2 [Hepatitis B virus surface Ab [Presence] in Serum, glm]: nCase: 902 | nCon: 1947212, corr p-val: 8.17e-11, uncorr p-val: 2.02e-12, OR: 1.654 | model: dis_status ~ 4.1e-04[0.0e+00] + (1.654 * mod_ant[2.0e-12]), glm_warn [False]: nan log10 trans: False | Notes: nan 52486 32685-0 [Hepatitis B virus core IgG Ab [Presence] in Serum, glm]: nCase: 145 | nCon: 69652, corr p-val: 0.957, uncorr p-val: 0.785, OR: 1.08 | model: dis_status ~ 0.002[0.0e+00] + (1.080 * mod_ant[0.785]), glm_warn [False]: nan log10 trans: False | Notes: nan 52487 51914-0 [Hepatitis B virus core IgG+IgM Ab [Presence] in Serum, glm]: nCase: 422 | nCon: 161340, corr p-val: 0.171, uncorr p-val: 0.026, OR: 1.313 | model: dis_status ~ 0.002[0.0e+00] + (1.313 * mod_ant[0.026]), glm_warn [False]: nan log10 trans: False | Notes: nan 52488 5195-3 [Hepatitis B virus surface Ag [Presence] in Serum, glm]: nCase: 1547 | nCon: 3499083, corr p-val: 0.14, uncorr p-val: 0.012, OR: 1.813 | model: dis_status ~ 4.4e-04[0.0e+00] + (1.813 * mod_ant[0.012]), glm_warn [False]: nan log10 trans: False | Notes: nan 52489 5196-1 [Hepatitis B virus surface Ag [Presence] in Serum or Plasma by Immunoassay, glm]: nCase: 2145 | nCon: 1591630, corr p-val: 0.957, uncorr p-val: 0.772, OR: 1.069 | model: dis_status ~ 0.001[0.0e+00] + (1.069 * mod_ant[0.772]), glm_warn [False]: nan log10 trans: False | Notes: nan dtype: object	False				False				virus	Hepadnaviridae		Hepatitis B virus
urethral stricture	N35	HCV	Core	No	unk	did_not_attempt	0.9044797649999999		1.072		[0.786-1.463]		91	9338								all		0		dis_status ~ 0.009[3.1e-224] + (1.072 * mod_ant[0.660])		0.64	0.61	0.65	0.65	0.6	0.48					70.03	67.43			0.65979062								0 16128-1 [Hepatitis C virus Ab [Presence] in Serum, glm]: nCase: 1949 | nCon: 1219909, corr p-val: 0.171, uncorr p-val: 0.026, OR: 1.204 | model: dis_status ~ 0.002[0.0e+00] + (1.204 * mod_ant[0.026]), glm_warn [False]: nan log10 trans: False | Notes: nan dtype: object	52490 11259-9 [Hepatitis C virus RNA [Presence] in Serum or Plasma by NAA with probe detection, glm]: nCase: 264 | nCon: 84486, corr p-val: 0.554, uncorr p-val: 0.205, OR: 0.797 | model: dis_status ~ 0.003[0.0e+00] + (0.797 * mod_ant[0.205]), glm_warn [False]: nan log10 trans: False | Notes: nan 52493 16129-9 [Hepatitis C virus IgG Ab [Presence] in Serum, firth]: nCase: 179 | nCon: 93429, corr p-val: 0.957, uncorr p-val: 0.801, OR: 0.889 | model: dis_status ~ 0.002[0.0e+00] + (0.889 * mod_ant[0.801]), glm_warn [False]: nan log10 trans: False | Notes: n=93608 | DoF=1 | n iters: full : 1.00e+01, null : 1.00e+01 | Conv at last: LL change : -5.00e-12, max abs score : 8.26e-14, beta change : 1.24e-09 | Log Likes: full : -1.30e+03, null : -1.30e+03 | Method: Penalized ML | control: maxit : 2500, maxhs : 0, maxstep : 5, lconv : 1e-05, gconv : 1e-05, xconv : 1e-05, collapse : TRUE, fit : NR, call : logistf.control(maxit = n_iter) | mod control: tau : 0.5, terms.fit : NULL, call : logistf.mod.control() dtype: object	False				False				virus	Flaviviridae		Hepacivirus C
urethral stricture	N35	HHV-6	IE1A	No	unk	did_not_attempt	0.9044797649999999		0.741		[0.474-1.158]		91	9338						age		all		0		dis_status ~ 0.001[3.3e-10] + (0.741 * mod_ant[0.188]) + (1.536 * age[0.002])		2.24	2.29	0.55	0.44	2.27	2.3					70.03	67.43			0.188349425		age	age : 2.30e-03	age: 1.536 [1.166-2.025]					0 82192-6 [Herpes virus 6 DNA [Presence] in Cerebral spinal fluid by NAA with non-probe detection, firth]: nCase: 21 | nCon: 21647, corr p-val: 0.957, uncorr p-val: 0.669, OR: 1.973 | model: dis_status ~ 4.5e-04[0.0e+00] + (1.973 * mod_ant[0.669]) + (1.187 * age[0.056]), glm_warn [False]: nan log10 trans: False | Notes: n=21668 | DoF=2 | n iters: full : 1.10e+01, null : 9.00e+00 | Conv at last: LL change : -1.24e-11, max abs score : 4.64e-06, beta change : 3.76e-06 | Log Likes: full : -1.61e+02, null : -1.63e+02 | Method: Penalized ML | control: maxit : 2500, maxhs : 0, maxstep : 5, lconv : 1e-05, gconv : 1e-05, xconv : 1e-05, collapse : TRUE, fit : NR, call : logistf.control(maxit = n_iter) | mod control: tau : 0.5, terms.fit : NULL, call : logistf.mod.control() dtype: object	False				False				virus	Herpesviridae	Betaherpesvirinae	betaherpesvirus 6
urethral stricture	N35	HHV-7	U14	No	unk	did_not_attempt	0.9044797649999999		1.089		[0.678-1.750]		91	9338						age		all		0		dis_status ~ 4.2e-04[1.4e-10] + (1.089 * mod_ant[0.724]) + (1.529 * age[0.003])		2.75	2.74	0.48	0.44	2.77	2.78					70.03	67.43			0.723583812		age	age : 2.58e-03	age: 1.529 [1.16-2.015]						False				False				virus	Herpesviridae	Betaherpesvirinae	betaherpesvirus 7
urethral stricture	N35	HIV	gag	No	unk	did_not_attempt	0.9044797649999999		0.798		[0.546-1.167]		91	9338								all		0		dis_status ~ 0.014[3.1e-35] + (0.798 * mod_ant[0.244])		1.68	1.75	0.58	0.53	1.66	1.74					70.03	67.43			0.244442322									52496 18396-2 [HIV 1 p24 Ag [Presence] in Serum or Plasma by Immunoassay, firth]: nCase: 77 | nCon: 92254, corr p-val: 0.925, uncorr p-val: 0.596, OR: 2.36 | model: dis_status ~ 8.4e-04[0.0e+00] + (2.360 * mod_ant[0.596]), glm_warn [False]: nan log10 trans: False | Notes: n=92331 | DoF=1 | n iters: full : 1.00e+01, null : 1.00e+01 | Conv at last: LL change : 1.13e-09, max abs score : 1.13e-09, beta change : 5.40e-06 | Log Likes: full : -6.21e+02, null : -6.21e+02 | Method: Penalized ML | control: maxit : 2500, maxhs : 0, maxstep : 5, lconv : 1e-05, gconv : 1e-05, xconv : 1e-05, collapse : TRUE, fit : NR, call : logistf.control(maxit = n_iter) | mod control: tau : 0.5, terms.fit : NULL, call : logistf.mod.control() 52497 24012-7 [HIV 1 Ag [Presence] in Serum, firth]: nCase: 47 | nCon: 33976, corr p-val: 0.705, uncorr p-val: 0.322, OR: 6.21 | model: dis_status ~ 0.001[0.0e+00] + (6.210 * mod_ant[0.322]), glm_warn [False]: nan log10 trans: False | Notes: n=34023 | DoF=1 | n iters: full : 1.00e+01, null : 1.00e+01 | Conv at last: LL change : 1.31e-12, max abs score : 1.41e-14, beta change : 2.38e-08 | Log Likes: full : -3.55e+02, null : -3.56e+02 | Method: Penalized ML | control: maxit : 2500, maxhs : 0, maxstep : 5, lconv : 1e-05, gconv : 1e-05, xconv : 1e-05, collapse : TRUE, fit : NR, call : logistf.control(maxit = n_iter) | mod control: tau : 0.5, terms.fit : NULL, call : logistf.mod.control() 52498 25835-0 [HIV 1 RNA [Presence] in Serum or Plasma by NAA with probe detection, firth]: nCase: 24 | nCon: 17664, corr p-val: 0.957, uncorr p-val: 0.933, OR: 1.045 | model: dis_status ~ 0.001[0.0e+00] + (1.045 * mod_ant[0.933]), glm_warn [False]: nan log10 trans: False | Notes: n=17688 | DoF=1 | n iters: full : 1.00e+01, null : 1.00e+01 | Conv at last: LL change : 6.25e-13, max abs score : 1.38e-14, beta change : 2.30e-08 | Log Likes: full : -1.80e+02, null : -1.80e+02 | Method: Penalized ML | control: maxit : 2500, maxhs : 0, maxstep : 5, lconv : 1e-05, gconv : 1e-05, xconv : 1e-05, collapse : TRUE, fit : NR, call : logistf.control(maxit = n_iter) | mod control: tau : 0.5, terms.fit : NULL, call : logistf.mod.control() 52499 29893-5 [HIV 1 Ab [Presence] in Serum or Plasma by Immunoassay, glm]: nCase: 101 | nCon: 93854, corr p-val: 0.767, uncorr p-val: 0.398, OR: 1.393 | model: dis_status ~ 0.001[0.0e+00] + (1.393 * mod_ant[0.398]), glm_warn [False]: nan log10 trans: False | Notes: nan 52501 7917-8 [HIV 1 Ab [Presence] in Serum, firth]: nCase: 24 | nCon: 26304, corr p-val: 0.809, uncorr p-val: 0.479, OR: 3.345 | model: dis_status ~ 9.4e-04[0.0e+00] + (3.345 * mod_ant[0.479]), glm_warn [False]: nan log10 trans: False | Notes: n=26328 | DoF=1 | n iters: full : 1.00e+01, null : 1.00e+01 | Conv at last: LL change : 4.76e-11, max abs score : 4.98e-11, beta change : 2.02e-06 | Log Likes: full : -1.91e+02, null : -1.91e+02 | Method: Penalized ML | control: maxit : 2500, maxhs : 0, maxstep : 5, lconv : 1e-05, gconv : 1e-05, xconv : 1e-05, collapse : TRUE, fit : NR, call : logistf.control(maxit = n_iter) | mod control: tau : 0.5, terms.fit : NULL, call : logistf.mod.control() dtype: object	False				False				virus	Retroviridae		Lentivirus
urethral stricture	N35	HPV-16	L1	No	unk	did_not_attempt	0.9044797649999999		0.889		[0.575-1.374]		91	9338						age		all		0		dis_status ~ 6.6e-04[5.9e-12] + (0.889 * mod_ant[0.596]) + (1.520 * age[0.003])		1.53	1.57	0.61	0.47	1.62	1.6					70.03	67.43			0.595832396		age	age : 2.96e-03	age: 1.520 [1.153-2.004]				0 61372-9 [Human papilloma virus 16 DNA [Presence] in Specimen by NAA with probe detection, firth]: nCase: 105 | nCon: 255751, corr p-val: 0.171, uncorr p-val: 0.032, OR: 3.001 | model: dis_status ~ 5.1e-05[0.0e+00] + (3.001 * mod_ant[0.032]) + (1.490 * age[1.2e-07]), glm_warn [False]: nan log10 trans: False | Notes: n=255856 | DoF=2 | n iters: full : 1.10e+01, null : 1.00e+01 | Conv at last: LL change : -1.23e-09, max abs score : 1.28e-06, beta change : 3.23e-06 | Log Likes: full : -9.02e+02, null : -9.19e+02 | Method: Penalized ML | control: maxit : 2500, maxhs : 0, maxstep : 5, lconv : 1e-05, gconv : 1e-05, xconv : 1e-05, collapse : TRUE, fit : NR, call : logistf.control(maxit = n_iter) | mod control: tau : 0.5, terms.fit : NULL, call : logistf.mod.control() 1 59420-0 [Human papilloma virus 16+18+31+33+35+39+45+51+52+56+58+59+66+68 DNA [Presence] in Cervix by Probe with signal amplification, firth]: nCase: 42 | nCon: 199433, corr p-val: 0.344, uncorr p-val: 0.11, OR: 2.247 | model: dis_status ~ 5.7e-06[0.0e+00] + (2.247 * mod_ant[0.110]) + (1.973 * age[5.4e-08]), glm_warn [False]: nan log10 trans: False | Notes: n=199475 | DoF=2 | n iters: full : 1.30e+01, null : 1.10e+01 | Conv at last: LL change : -7.64e-10, max abs score : 2.54e-07, beta change : 7.56e-07 | Log Likes: full : -3.78e+02, null : -3.93e+02 | Method: Penalized ML | control: maxit : 2500, maxhs : 0, maxstep : 5, lconv : 1e-05, gconv : 1e-05, xconv : 1e-05, collapse : TRUE, fit : NR, call : logistf.control(maxit = n_iter) | mod control: tau : 0.5, terms.fit : NULL, call : logistf.mod.control() 2 49896-4 [Human papilloma virus 16+18+31+33+35+39+45+51+52+56+58+59+68 DNA [Presence] in Specimen by NAA with probe detection, glm]: nCase: 72 | nCon: 144781, corr p-val: 0.397, uncorr p-val: 0.137, OR: 1.817 | model: dis_status ~ 8.5e-06[4.6e-82] + (1.817 * mod_ant[0.137]) + (1.974 * age[6.9e-14]), glm_warn [False]: nan log10 trans: False | Notes: nan dtype: object	0 30167-1 [Human papilloma virus 16+18+31+33+35+39+45+51+52+56+58+59+68 DNA [Presence] in Cervix by Probe with signal amplification, glm]: nCase: 129 | nCon: 521353, corr p-val: 0.16, uncorr p-val: 0.02, OR: 1.818 | model: dis_status ~ 8.0e-06[2.5e-169] + (1.818 * mod_ant[0.020]) + (1.869 * age[2.0e-19]), glm_warn [False]: nan log10 trans: False | Notes: nan 1 61372-9 [Human papilloma virus 16 DNA [Presence] in Specimen by NAA with probe detection, firth]: nCase: 105 | nCon: 255751, corr p-val: 0.171, uncorr p-val: 0.032, OR: 3.001 | model: dis_status ~ 5.1e-05[0.0e+00] + (3.001 * mod_ant[0.032]) + (1.490 * age[1.2e-07]), glm_warn [False]: nan log10 trans: False | Notes: n=255856 | DoF=2 | n iters: full : 1.10e+01, null : 1.00e+01 | Conv at last: LL change : -1.23e-09, max abs score : 1.28e-06, beta change : 3.23e-06 | Log Likes: full : -9.02e+02, null : -9.19e+02 | Method: Penalized ML | control: maxit : 2500, maxhs : 0, maxstep : 5, lconv : 1e-05, gconv : 1e-05, xconv : 1e-05, collapse : TRUE, fit : NR, call : logistf.control(maxit = n_iter) | mod control: tau : 0.5, terms.fit : NULL, call : logistf.mod.control() 2 59420-0 [Human papilloma virus 16+18+31+33+35+39+45+51+52+56+58+59+66+68 DNA [Presence] in Cervix by Probe with signal amplification, firth]: nCase: 42 | nCon: 199433, corr p-val: 0.344, uncorr p-val: 0.11, OR: 2.247 | model: dis_status ~ 5.7e-06[0.0e+00] + (2.247 * mod_ant[0.110]) + (1.973 * age[5.4e-08]), glm_warn [False]: nan log10 trans: False | Notes: n=199475 | DoF=2 | n iters: full : 1.30e+01, null : 1.10e+01 | Conv at last: LL change : -7.64e-10, max abs score : 2.54e-07, beta change : 7.56e-07 | Log Likes: full : -3.78e+02, null : -3.93e+02 | Method: Penalized ML | control: maxit : 2500, maxhs : 0, maxstep : 5, lconv : 1e-05, gconv : 1e-05, xconv : 1e-05, collapse : TRUE, fit : NR, call : logistf.control(maxit = n_iter) | mod control: tau : 0.5, terms.fit : NULL, call : logistf.mod.control() 3 49896-4 [Human papilloma virus 16+18+31+33+35+39+45+51+52+56+58+59+68 DNA [Presence] in Specimen by NAA with probe detection, glm]: nCase: 72 | nCon: 144781, corr p-val: 0.397, uncorr p-val: 0.137, OR: 1.817 | model: dis_status ~ 8.5e-06[4.6e-82] + (1.817 * mod_ant[0.137]) + (1.974 * age[6.9e-14]), glm_warn [False]: nan log10 trans: False | Notes: nan dtype: object	False				False				virus	Papillomaviridae		Alphapapillomavirus 9
urethral stricture	N35	HPV-18	L1	No	unk	did_not_attempt	0.9098985007894737		0.931		[0.594-1.461]		91	9338								all		0		dis_status ~ 0.011[1.7e-35] + (0.931 * mod_ant[0.756])		1.51	1.53	0.62	0.45	1.62	1.57					70.03	67.43			0.756311071								0 30167-1 [Human papilloma virus 16+18+31+33+35+39+45+51+52+56+58+59+68 DNA [Presence] in Cervix by Probe with signal amplification, glm]: nCase: 129 | nCon: 521693, corr p-val: 0.764, uncorr p-val: 0.386, OR: 1.246 | model: dis_status ~ 2.4e-04[0.0e+00] + (1.246 * mod_ant[0.386]), glm_warn [False]: nan log10 trans: False | Notes: nan 1 59420-0 [Human papilloma virus 16+18+31+33+35+39+45+51+52+56+58+59+66+68 DNA [Presence] in Cervix by Probe with signal amplification, firth]: nCase: 42 | nCon: 199463, corr p-val: 0.764, uncorr p-val: 0.387, OR: 1.516 | model: dis_status ~ 2.1e-04[0.0e+00] + (1.516 * mod_ant[0.387]), glm_warn [False]: nan log10 trans: False | Notes: n=199505 | DoF=1 | n iters: full : 1.20e+01, null : 1.20e+01 | Conv at last: LL change : 5.85e-12, max abs score : 8.88e-16, beta change : 8.10e-09 | Log Likes: full : -3.95e+02, null : -3.95e+02 | Method: Penalized ML | control: maxit : 2500, maxhs : 0, maxstep : 5, lconv : 1e-05, gconv : 1e-05, xconv : 1e-05, collapse : TRUE, fit : NR, call : logistf.control(maxit = n_iter) | mod control: tau : 0.5, terms.fit : NULL, call : logistf.mod.control() 2 49896-4 [Human papilloma virus 16+18+31+33+35+39+45+51+52+56+58+59+68 DNA [Presence] in Specimen by NAA with probe detection, glm]: nCase: 73 | nCon: 145273, corr p-val: 0.957, uncorr p-val: 0.872, OR: 1.066 | model: dis_status ~ 5.0e-04[0.0e+00] + (1.066 * mod_ant[0.872]), glm_warn [False]: nan log10 trans: False | Notes: nan dtype: object	0 61373-7 [Human papilloma virus 18 DNA [Presence] in Specimen by NAA with probe detection, firth]: nCase: 131 | nCon: 332123, corr p-val: 0.171, uncorr p-val: 0.033, OR: 4.135 | model: dis_status ~ 3.9e-04[0.0e+00] + (4.135 * mod_ant[0.033]), glm_warn [False]: nan log10 trans: False | Notes: n=332254 | DoF=1 | n iters: full : 1.10e+01, null : 1.10e+01 | Conv at last: LL change : 3.21e-11, max abs score : 2.32e-11, beta change : 6.01e-07 | Log Likes: full : -1.15e+03, null : -1.16e+03 | Method: Penalized ML | control: maxit : 2500, maxhs : 0, maxstep : 5, lconv : 1e-05, gconv : 1e-05, xconv : 1e-05, collapse : TRUE, fit : NR, call : logistf.control(maxit = n_iter) | mod control: tau : 0.5, terms.fit : NULL, call : logistf.mod.control() 1 30167-1 [Human papilloma virus 16+18+31+33+35+39+45+51+52+56+58+59+68 DNA [Presence] in Cervix by Probe with signal amplification, glm]: nCase: 129 | nCon: 521693, corr p-val: 0.764, uncorr p-val: 0.386, OR: 1.246 | model: dis_status ~ 2.4e-04[0.0e+00] + (1.246 * mod_ant[0.386]), glm_warn [False]: nan log10 trans: False | Notes: nan 2 59420-0 [Human papilloma virus 16+18+31+33+35+39+45+51+52+56+58+59+66+68 DNA [Presence] in Cervix by Probe with signal amplification, firth]: nCase: 42 | nCon: 199463, corr p-val: 0.764, uncorr p-val: 0.387, OR: 1.516 | model: dis_status ~ 2.1e-04[0.0e+00] + (1.516 * mod_ant[0.387]), glm_warn [False]: nan log10 trans: False | Notes: n=199505 | DoF=1 | n iters: full : 1.20e+01, null : 1.20e+01 | Conv at last: LL change : 5.85e-12, max abs score : 8.88e-16, beta change : 8.10e-09 | Log Likes: full : -3.95e+02, null : -3.95e+02 | Method: Penalized ML | control: maxit : 2500, maxhs : 0, maxstep : 5, lconv : 1e-05, gconv : 1e-05, xconv : 1e-05, collapse : TRUE, fit : NR, call : logistf.control(maxit = n_iter) | mod control: tau : 0.5, terms.fit : NULL, call : logistf.mod.control() 3 49896-4 [Human papilloma virus 16+18+31+33+35+39+45+51+52+56+58+59+68 DNA [Presence] in Specimen by NAA with probe detection, glm]: nCase: 73 | nCon: 145273, corr p-val: 0.957, uncorr p-val: 0.872, OR: 1.066 | model: dis_status ~ 5.0e-04[0.0e+00] + (1.066 * mod_ant[0.872]), glm_warn [False]: nan log10 trans: False | Notes: nan dtype: object	False				False				virus	Papillomaviridae		Alphapapillomavirus 7
urethral stricture	N35	H. pylori	UreA	No	unk	did_not_attempt	0.3967137674999999		1.309		[1.061-1.616]		91	9338								all		0		dis_status ~ 0.006[2.2e-115] + (1.309 * mod_ant[0.012])		1.83	1.58	0.95	0.94	1.64	1.53					70.03	67.43			0.012101114								0 80373-4 [Helicobacter pylori Ag [Presence] in Stool by Rapid immunoassay, firth]: nCase: 34 | nCon: 25009, corr p-val: 0.927, uncorr p-val: 0.618, OR: 1.41 | model: dis_status ~ 0.001[0.0e+00] + (1.410 * mod_ant[0.618]), glm_warn [False]: nan log10 trans: False | Notes: n=25043 | DoF=1 | n iters: full : 1.00e+01, null : 1.00e+01 | Conv at last: LL change : 6.82e-13, max abs score : 4.22e-15, beta change : 3.12e-08 | Log Likes: full : -2.56e+02, null : -2.56e+02 | Method: Penalized ML | control: maxit : 2500, maxhs : 0, maxstep : 5, lconv : 1e-05, gconv : 1e-05, xconv : 1e-05, collapse : TRUE, fit : NR, call : logistf.control(maxit = n_iter) | mod control: tau : 0.5, terms.fit : NULL, call : logistf.mod.control() dtype: object	52474 17859-0 [Helicobacter pylori IgG Ab [Presence] in Serum or Plasma by Immunoassay, glm]: nCase: 86 | nCon: 40398, corr p-val: 0.764, uncorr p-val: 0.381, OR: 0.805 | model: dis_status ~ 0.002[0.0e+00] + (0.805 * mod_ant[0.381]), glm_warn [False]: nan log10 trans: False | Notes: nan 52475 22310-7 [Helicobacter pylori Ab [Presence] in Serum, glm]: nCase: 124 | nCon: 52010, corr p-val: 0.221, uncorr p-val: 0.054, OR: 0.447 | model: dis_status ~ 0.003[0.0e+00] + (0.447 * mod_ant[0.054]), glm_warn [False]: nan log10 trans: False | Notes: nan dtype: object	False				False				bacteria	Helicobacteraceae		H. pylori
urethral stricture	N35	HSV-1	IgG	No	unk	did_not_attempt	0.9044797649999999		1.142		[0.895-1.455]		91	9338						age		all		0		dis_status ~ 3.8e-04[3.6e-14] + (1.142 * mod_ant[0.285]) + (1.509 * age[0.003])		3.12	2.99	0.86	0.9	3.6	3.47					70.03	67.43			0.285461719		age	age : 3.50e-03	age: 1.509 [1.145-1.989]				0 16130-7 [Herpes simplex virus 1 DNA [Presence] in Specimen by NAA with probe detection, glm]: nCase: 88 | nCon: 100069, corr p-val: 0.957, uncorr p-val: 0.929, OR: 1.028 | model: dis_status ~ 1.7e-04[4.6e-149] + (1.028 * mod_ant[0.929]) + (1.381 * age[4.7e-09]), glm_warn [False]: nan log10 trans: False | Notes: nan dtype: object	52511 16952-4 [Herpes simplex virus 1 DNA [Presence] in Cerebral spinal fluid by NAA with probe detection, firth]: nCase: 28 | nCon: 21442, corr p-val: 0.957, uncorr p-val: 0.872, OR: 0.9 | model: dis_status ~ 2.2e-04[0.0e+00] + (0.900 * mod_ant[0.872]) + (1.413 * age[1.8e-04]), glm_warn [False]: nan log10 trans: False | Notes: n=21470 | DoF=2 | n iters: full : 1.10e+01, null : 9.00e+00 | Conv at last: LL change : 2.81e-11, max abs score : 2.25e-06, beta change : 2.97e-06 | Log Likes: full : -2.02e+02, null : -2.09e+02 | Method: Penalized ML | control: maxit : 2500, maxhs : 0, maxstep : 5, lconv : 1e-05, gconv : 1e-05, xconv : 1e-05, collapse : TRUE, fit : NR, call : logistf.control(maxit = n_iter) | mod control: tau : 0.5, terms.fit : NULL, call : logistf.mod.control() 52512 51916-5 [Herpes simplex virus 1 IgG Ab [Presence] in Serum or Plasma by Immunoassay, glm]: nCase: 73 | nCon: 41084, corr p-val: 0.635, uncorr p-val: 0.275, OR: 0.768 | model: dis_status ~ 3.4e-04[1.1e-82] + (0.768 * mod_ant[0.275]) + (1.430 * age[7.5e-07]), glm_warn [False]: nan log10 trans: False | Notes: nan dtype: object	False				False				virus	Herpesviridae	Alphaherpesvirinae	alphaherpesvirus 1
urethral stricture	N35	HSV-2	IgG	No	unk	did_not_attempt	0.9463252980681819		1.018		[0.778-1.333]		91	9338						age		all		0		dis_status ~ 5.1e-04[1.3e-13] + (1.018 * mod_ant[0.895]) + (1.527 * age[0.003])		1.59	1.59	0.85	0.77	1.53	1.51					70.03	67.43			0.895305812		age	age : 2.63e-03	age: 1.527 [1.159-2.013]				0 82191-8 [Herpes simplex virus 2 DNA [Presence] in Cerebral spinal fluid by NAA with non-probe detection, firth]: nCase: 23 | nCon: 21491, corr p-val: 0.809, uncorr p-val: 0.473, OR: 3.414 | model: dis_status ~ 3.9e-04[0.0e+00] + (3.414 * mod_ant[0.473]) + (1.235 * age[0.014]), glm_warn [False]: nan log10 trans: False | Notes: n=21514 | DoF=2 | n iters: full : 1.10e+01, null : 9.00e+00 | Conv at last: LL change : -2.92e-11, max abs score : 8.35e-07, beta change : 1.07e-06 | Log Likes: full : -1.74e+02, null : -1.77e+02 | Method: Penalized ML | control: maxit : 2500, maxhs : 0, maxstep : 5, lconv : 1e-05, gconv : 1e-05, xconv : 1e-05, collapse : TRUE, fit : NR, call : logistf.control(maxit = n_iter) | mod control: tau : 0.5, terms.fit : NULL, call : logistf.mod.control() dtype: object	52514 16131-5 [Herpes simplex virus 2 DNA [Presence] in Specimen by NAA with probe detection, glm]: nCase: 115 | nCon: 114297, corr p-val: 0.925, uncorr p-val: 0.605, OR: 0.859 | model: dis_status ~ 1.6e-04[3.0e-180] + (0.859 * mod_ant[0.605]) + (1.446 * age[1.4e-13]), glm_warn [False]: nan log10 trans: False | Notes: nan 52516 43180-9 [Herpes simplex virus 2 IgG Ab [Presence] in Serum or Plasma by Immunoassay, glm]: nCase: 57 | nCon: 30725, corr p-val: 0.581, uncorr p-val: 0.228, OR: 0.695 | model: dis_status ~ 3.7e-04[2.7e-69] + (0.695 * mod_ant[0.228]) + (1.411 * age[9.5e-06]), glm_warn [False]: nan log10 trans: False | Notes: nan dtype: object	False				False				virus	Herpesviridae	Alphaherpesvirinae	alphaherpesvirus 2
urethral stricture	N35	HTLV-1	env	No	unk	did_not_attempt	0.9044797649999999		0.71		[0.472-1.067]		91	9338						age		all		0		dis_status ~ 7.8e-04[2.1e-12] + (0.710 * mod_ant[0.099]) + (1.541 * age[0.002])		1.28	1.35	0.61	0.46	1.43	1.43					70.03	67.43			0.099248795		age	age : 2.19e-03	age: 1.541 [1.168-2.031]						False				False				virus	Retroviridae	Orthoretrovirinae	T-lymphotropic virus 1
urethral stricture	N35	JCV	VP1	No	unk	did_not_attempt	0.9044797649999999		1.08		[0.764-1.526]		91	9338								all		0		dis_status ~ 0.008[1.8e-25] + (1.080 * mod_ant[0.664])		2.55	2.53	0.7	0.6	2.55	2.5					70.03	67.43			0.664167952										False				False				virus	Polyomaviridae		polyomavirus 2
urethral stricture	N35	KSHV	LANA	No	unk	did_not_attempt	0.9044797649999999		0.866		[0.638-1.176]		91	9338								all		0		dis_status ~ 0.011[4.7e-116] + (0.866 * mod_ant[0.357])		1.05	1.12	0.69	0.69	1.15	1.2					70.03	67.43			0.356583596										False				False				virus	Herpesviridae		gammaherpesvirus 8
urethral stricture	N35	MCV	VP1	No	unk	did_not_attempt	0.9044797649999999		1.13		[0.873-1.462]		91	9338								all		0		dis_status ~ 0.007[1.0e-35] + (1.130 * mod_ant[0.355])		2.93	2.85	0.9	0.82	3.33	3					70.03	67.43			0.35465939										False				False				virus	Polyomaviridae		polyomavirus 5
urethral stricture	N35	T. gondii	p22	No	unk	did_not_attempt	0.9044797649999999		0.938		[0.662-1.330]		91	9338						age		all		0		dis_status ~ 5.7e-04[1.7e-13] + (0.938 * mod_ant[0.720]) + (1.531 * age[0.003])		1.46	1.47	0.73	0.59	1.51	1.49					70.03	67.43			0.720088513		age	age : 2.53e-03	age: 1.531 [1.161-2.018]				0 40678-5 [Toxoplasma gondii IgM Ab [Presence] in Serum or Plasma by Immunoassay, firth]: nCase: 44 | nCon: 22418, corr p-val: 0.957, uncorr p-val: 0.849, OR: 0.771 | model: dis_status ~ 0.001[0.0e+00] + (0.771 * mod_ant[0.849]) + (1.068 * age[0.463]), glm_warn [False]: nan log10 trans: False | Notes: n=22462 | DoF=2 | n iters: full : 1.00e+01, null : 9.00e+00 | Conv at last: LL change : -1.26e-10, max abs score : 2.32e-07, beta change : 3.14e-07 | Log Likes: full : -3.14e+02, null : -3.14e+02 | Method: Penalized ML | control: maxit : 2500, maxhs : 0, maxstep : 5, lconv : 1e-05, gconv : 1e-05, xconv : 1e-05, collapse : TRUE, fit : NR, call : logistf.control(maxit = n_iter) | mod control: tau : 0.5, terms.fit : NULL, call : logistf.mod.control() dtype: object	52522 22580-5 [Toxoplasma gondii IgG Ab [Presence] in Serum, glm]: nCase: 36 | nCon: 9872, corr p-val: 0.819, uncorr p-val: 0.495, OR: 1.361 | model: dis_status ~ 0.003[1.6e-22] + (1.361 * mod_ant[0.495]) + (1.063 * age[0.581]), glm_warn [False]: nan log10 trans: False | Notes: nan dtype: object	False				False				other	Sarcocystidae	Toxoplasmatinae	T. gondii
urethral stricture	N35	VZV	gE_gl	No	unk	did_not_attempt	0.9044797649999999		1.147		[0.762-1.727]		91	9338						age		all		0		dis_status ~ 3.8e-04[1.6e-12] + (1.147 * mod_ant[0.511]) + (1.517 * age[0.003])		2.76	2.72	0.5	0.51	2.73	2.72					70.03	67.43			0.511284501		age	age : 3.13e-03	age: 1.517 [1.151-2.000]				0 11483-5 [Varicella zoster virus DNA [Presence] in Specimen by NAA with probe detection, glm]: nCase: 53 | nCon: 37057, corr p-val: 0.19, uncorr p-val: 0.04, OR: 2.125 | model: dis_status ~ 3.3e-04[2.7e-72] + (2.125 * mod_ant[0.040]) + (1.290 * age[3.3e-04]), glm_warn [False]: nan log10 trans: False | Notes: nan 1 82188-4 [Varicella zoster virus DNA [Presence] in Cerebral spinal fluid by NAA with non-probe detection, firth]: nCase: 20 | nCon: 20284, corr p-val: 0.229, uncorr p-val: 0.062, OR: 7.918 | model: dis_status ~ 3.7e-04[0.0e+00] + (7.918 * mod_ant[0.062]) + (1.222 * age[0.029]), glm_warn [False]: nan log10 trans: False | Notes: n=20304 | DoF=2 | n iters: full : 1.10e+01, null : 9.00e+00 | Conv at last: LL change : 3.04e-11, max abs score : 1.65e-06, beta change : 2.03e-06 | Log Likes: full : -1.51e+02, null : -1.55e+02 | Method: Penalized ML | control: maxit : 2500, maxhs : 0, maxstep : 5, lconv : 1e-05, gconv : 1e-05, xconv : 1e-05, collapse : TRUE, fit : NR, call : logistf.control(maxit = n_iter) | mod control: tau : 0.5, terms.fit : NULL, call : logistf.mod.control() 2 15410-4 [Varicella zoster virus IgG Ab [Presence] in Serum by Immunoassay, glm]: nCase: 273 | nCon: 242664, corr p-val: 0.957, uncorr p-val: 0.71, OR: 1.092 | model: dis_status ~ 9.9e-05[9.3e-250] + (1.092 * mod_ant[0.710]) + (1.635 * age[3.3e-43]), glm_warn [False]: nan log10 trans: False | Notes: nan 3 21598-8 [Varicella zoster virus DNA [Presence] in Cerebral spinal fluid by NAA with probe detection, firth]: nCase: 23 | nCon: 10808, corr p-val: 0.957, uncorr p-val: 0.77, OR: 1.19 | model: dis_status ~ 4.7e-04[0.0e+00] + (1.190 * mod_ant[0.770]) + (1.311 * age[0.009]), glm_warn [False]: nan log10 trans: False | Notes: n=10831 | DoF=2 | n iters: full : 1.10e+01, null : 8.00e+00 | Conv at last: LL change : 1.10e-11, max abs score : 5.99e-07, beta change : 8.95e-07 | Log Likes: full : -1.56e+02, null : -1.60e+02 | Method: Penalized ML | control: maxit : 2500, maxhs : 0, maxstep : 5, lconv : 1e-05, gconv : 1e-05, xconv : 1e-05, collapse : TRUE, fit : NR, call : logistf.control(maxit = n_iter) | mod control: tau : 0.5, terms.fit : NULL, call : logistf.mod.control() dtype: object		False				False				virus	Herpesviridae		alphaherpesvirus 3
other disorders of urethra	N36	BKV	VP1	No	unk	did_not_attempt	0.6628142891764707		1.403		[0.529-3.719]		20	9409						bmi, age		all		0		dis_status ~ 4.8e-05[0.003] + (1.403 * mod_ant[0.496]) + (0.399 * bmi[0.109]) + (2.075 * age[0.023])		3.44	3.39	0.53	0.48	3.54	3.53					71.38	67.45			0.495795513		bmi, age	bmi : 1.09e-01, age : 2.34e-02	bmi: 0.399 [0.129-1.229], age: 2.075 [1.104-3.899]						False				False				virus	Polyomaviridae		polyomavirus 1
other disorders of urethra	N36	C. trach.	tarp-D_F2	No	Tier 2	did_not_attempt	0.4535718125714286		0.674		[0.366-1.243]		20	9409						age		all		0		dis_status ~ 4.2e-05[2.1e-05] + (0.674 * mod_ant[0.207]) + (1.906 * age[0.045])		1.27	1.52	0.5	0.78	1.23	1.4					71.38	67.45			0.206563139		age	age : 4.49e-02	age: 1.906 [1.015-3.578]				0 6357-8 [Chlamydia trachomatis DNA [Presence] in Urine by NAA with probe detection, glm]: nCase: 300 | nCon: 246811, corr p-val: 0.752, uncorr p-val: 0.197, OR: 0.628 | model: dis_status ~ 3.2e-04[0.0e+00] + (0.628 * mod_ant[0.197]) + (1.402 * age[4.3e-18]), glm_warn [False]: nan log10 trans: False | Notes: nan 1 45084-1 [Chlamydia trachomatis DNA [Presence] in Vaginal fluid by NAA with probe detection, firth]: nCase: 123 | nCon: 45677, corr p-val: 0.853, uncorr p-val: 0.359, OR: 0.509 | model: dis_status ~ 5.3e-04[0.0e+00] + (0.509 * mod_ant[0.359]) + (1.524 * age[9.3e-11]), glm_warn [False]: nan log10 trans: False | Notes: n=45800 | DoF=2 | n iters: full : 9.00e+00, null : 8.00e+00 | Conv at last: LL change : 4.58e-10, max abs score : 3.17e-07, beta change : 7.32e-06 | Log Likes: full : -8.23e+02, null : -8.45e+02 | Method: Penalized ML | control: maxit : 2500, maxhs : 0, maxstep : 5, lconv : 1e-05, gconv : 1e-05, xconv : 1e-05, collapse : TRUE, fit : NR, call : logistf.control(maxit = n_iter) | mod control: tau : 0.5, terms.fit : NULL, call : logistf.mod.control() 2 6356-0 [Chlamydia trachomatis DNA [Presence] in Genital specimen by NAA with probe detection, firth]: nCase: 55 | nCon: 62719, corr p-val: 0.853, uncorr p-val: 0.333, OR: 0.323 | model: dis_status ~ 3.0e-04[0.0e+00] + (0.323 * mod_ant[0.333]) + (1.331 * age[0.006]), glm_warn [False]: nan log10 trans: False | Notes: n=62774 | DoF=2 | n iters: full : 1.10e+01, null : 9.00e+00 | Conv at last: LL change : -2.70e-10, max abs score : 1.96e-08, beta change : 7.03e-07 | Log Likes: full : -4.33e+02, null : -4.38e+02 | Method: Penalized ML | control: maxit : 2500, maxhs : 0, maxstep : 5, lconv : 1e-05, gconv : 1e-05, xconv : 1e-05, collapse : TRUE, fit : NR, call : logistf.control(maxit = n_iter) | mod control: tau : 0.5, terms.fit : NULL, call : logistf.mod.control() 3 21190-4 [Chlamydia trachomatis DNA [Presence] in Cervix by NAA with probe detection, firth]: nCase: 204 | nCon: 61846, corr p-val: 0.948, uncorr p-val: 0.54, OR: 0.691 | model: dis_status ~ 4.2e-04[0.0e+00] + (0.691 * mod_ant[0.540]) + (1.692 * age[0.0e+00]), glm_warn [False]: nan log10 trans: False | Notes: n=62050 | DoF=2 | n iters: full : 9.00e+00, null : 8.00e+00 | Conv at last: LL change : 1.74e-09, max abs score : 4.56e-08, beta change : 2.63e-07 | Log Likes: full : -1.32e+03, null : -1.36e+03 | Method: Penalized ML | control: maxit : 2500, maxhs : 0, maxstep : 5, lconv : 1e-05, gconv : 1e-05, xconv : 1e-05, collapse : TRUE, fit : NR, call : logistf.control(maxit = n_iter) | mod control: tau : 0.5, terms.fit : NULL, call : logistf.mod.control() 4 43304-5 [Chlamydia trachomatis rRNA [Presence] in Specimen by NAA with probe detection, glm]: nCase: 1357 | nCon: 775168, corr p-val: 0.948, uncorr p-val: 0.578, OR: 0.895 | model: dis_status ~ 3.0e-04[0.0e+00] + (0.895 * mod_ant[0.578]) + (1.576 * age[1.1e-135]), glm_warn [False]: nan log10 trans: False | Notes: nan 5 31777-6 [Chlamydia trachomatis Ag [Presence] in Specimen, firth]: nCase: 142 | nCon: 103276, corr p-val: 0.974, uncorr p-val: 0.787, OR: 0.866 | model: dis_status ~ 2.3e-04[0.0e+00] + (0.866 * mod_ant[0.787]) + (1.437 * age[4.0e-09]), glm_warn [False]: nan log10 trans: False | Notes: n=103418 | DoF=2 | n iters: full : 1.00e+01, null : 9.00e+00 | Conv at last: LL change : 7.97e-10, max abs score : 4.33e-08, beta change : 1.36e-07 | Log Likes: full : -1.05e+03, null : -1.07e+03 | Method: Penalized ML | control: maxit : 2500, maxhs : 0, maxstep : 5, lconv : 1e-05, gconv : 1e-05, xconv : 1e-05, collapse : TRUE, fit : NR, call : logistf.control(maxit = n_iter) | mod control: tau : 0.5, terms.fit : NULL, call : logistf.mod.control() 6 50387-0 [Chlamydia trachomatis rRNA [Presence] in Cervix by NAA with probe detection, firth]: nCase: 165 | nCon: 105091, corr p-val: 0.998, uncorr p-val: 0.964, OR: 0.972 | model: dis_status ~ 2.7e-04[0.0e+00] + (0.972 * mod_ant[0.964]) + (1.573 * age[1.8e-12]), glm_warn [False]: nan log10 trans: False | Notes: n=105256 | DoF=2 | n iters: full : 9.00e+00, null : 9.00e+00 | Conv at last: LL change : -4.29e-10, max abs score : 2.67e-06, beta change : 7.88e-06 | Log Likes: full : -1.20e+03, null : -1.22e+03 | Method: Penalized ML | control: maxit : 2500, maxhs : 0, maxstep : 5, lconv : 1e-05, gconv : 1e-05, xconv : 1e-05, collapse : TRUE, fit : NR, call : logistf.control(maxit = n_iter) | mod control: tau : 0.5, terms.fit : NULL, call : logistf.mod.control() 7 57287-5 [Chlamydia trachomatis rRNA [Presence] in Anal by NAA with probe detection, firth]: nCase: 34 | nCon: 19537, corr p-val: 0.998, uncorr p-val: 0.972, OR: 0.952 | model: dis_status ~ 2.5e-04[0.0e+00] + (0.952 * mod_ant[0.972]) + (1.652 * age[1.6e-05]), glm_warn [False]: nan log10 trans: False | Notes: n=19571 | DoF=2 | n iters: full : 1.00e+01, null : 9.00e+00 | Conv at last: LL change : -7.93e-12, max abs score : 1.10e-06, beta change : 2.20e-06 | Log Likes: full : -2.37e+02, null : -2.46e+02 | Method: Penalized ML | control: maxit : 2500, maxhs : 0, maxstep : 5, lconv : 1e-05, gconv : 1e-05, xconv : 1e-05, collapse : TRUE, fit : NR, call : logistf.control(maxit = n_iter) | mod control: tau : 0.5, terms.fit : NULL, call : logistf.mod.control() 8 43404-3 [Chlamydia trachomatis DNA [Presence] in Specimen by Probe with signal amplification, glm]: nCase: 708 | nCon: 451793, corr p-val: 0.999, uncorr p-val: 0.999, OR: 1.0 | model: dis_status ~ 2.9e-04[0.0e+00] + (1.000 * mod_ant[0.999]) + (1.560 * age[4.9e-63]), glm_warn [False]: nan log10 trans: False | Notes: nan dtype: object	52531 16599-3 [Chlamydia trachomatis DNA [Presence] in Blood by NAA with probe detection, firth]: nCase: 24 | nCon: 50395, corr p-val: 0.998, uncorr p-val: 0.927, OR: 1.143 | model: dis_status ~ 5.0e-05[0.0e+00] + (1.143 * mod_ant[0.927]) + (1.742 * age[7.2e-04]), glm_warn [False]: nan log10 trans: False | Notes: n=50419 | DoF=2 | n iters: full : 1.20e+01, null : 1.00e+01 | Conv at last: LL change : 9.67e-11, max abs score : 1.20e-07, beta change : 3.75e-07 | Log Likes: full : -1.99e+02, null : -2.05e+02 | Method: Penalized ML | control: maxit : 2500, maxhs : 0, maxstep : 5, lconv : 1e-05, gconv : 1e-05, xconv : 1e-05, collapse : TRUE, fit : NR, call : logistf.control(maxit = n_iter) | mod control: tau : 0.5, terms.fit : NULL, call : logistf.mod.control() 52535 42931-6 [Chlamydia trachomatis rRNA [Presence] in Urine by NAA with probe detection, glm]: nCase: 149 | nCon: 132365, corr p-val: 0.935, uncorr p-val: 0.431, OR: 1.393 | model: dis_status ~ 2.2e-04[1.4e-285] + (1.393 * mod_ant[0.431]) + (1.554 * age[1.3e-17]), glm_warn [False]: nan log10 trans: False | Notes: nan 52539 4993-2 [Chlamydia trachomatis rRNA [Presence] in Specimen by Probe, firth]: nCase: 62 | nCon: 51095, corr p-val: 0.998, uncorr p-val: 0.961, OR: 1.042 | model: dis_status ~ 2.2e-04[0.0e+00] + (1.042 * mod_ant[0.961]) + (1.522 * age[2.5e-05]), glm_warn [False]: nan log10 trans: False | Notes: n=51157 | DoF=2 | n iters: full : 1.00e+01, null : 9.00e+00 | Conv at last: LL change : -4.43e-10, max abs score : 6.29e-07, beta change : 1.60e-06 | Log Likes: full : -4.65e+02, null : -4.74e+02 | Method: Penalized ML | control: maxit : 2500, maxhs : 0, maxstep : 5, lconv : 1e-05, gconv : 1e-05, xconv : 1e-05, collapse : TRUE, fit : NR, call : logistf.control(maxit = n_iter) | mod control: tau : 0.5, terms.fit : NULL, call : logistf.mod.control() 52541 53926-2 [Chlamydia trachomatis rRNA [Presence] in Vaginal fluid by NAA with probe detection, firth]: nCase: 20 | nCon: 14157, corr p-val: 0.998, uncorr p-val: 0.942, OR: 1.112 | model: dis_status ~ 8.7e-05[0.0e+00] + (1.112 * mod_ant[0.942]) + (2.088 * age[2.8e-06]), glm_warn [False]: nan log10 trans: False | Notes: n=14177 | DoF=2 | n iters: full : 1.10e+01, null : 9.00e+00 | Conv at last: LL change : 1.00e-11, max abs score : 5.01e-07, beta change : 1.05e-06 | Log Likes: full : -1.37e+02, null : -1.48e+02 | Method: Penalized ML | control: maxit : 2500, maxhs : 0, maxstep : 5, lconv : 1e-05, gconv : 1e-05, xconv : 1e-05, collapse : TRUE, fit : NR, call : logistf.control(maxit = n_iter) | mod control: tau : 0.5, terms.fit : NULL, call : logistf.mod.control() 52543 6349-5 [Chlamydia trachomatis [Presence] in Specimen by Organism specific culture, firth]: nCase: 22 | nCon: 8534, corr p-val: 0.948, uncorr p-val: 0.531, OR: 2.85 | model: dis_status ~ 0.002[0.0e+00] + (2.850 * mod_ant[0.531]) + (1.164 * age[0.241]), glm_warn [False]: nan log10 trans: False | Notes: n=8556 | DoF=2 | n iters: full : 1.00e+01, null : 8.00e+00 | Conv at last: LL change : 1.49e-11, max abs score : 3.16e-07, beta change : 4.22e-07 | Log Likes: full : -1.50e+02, null : -1.50e+02 | Method: Penalized ML | control: maxit : 2500, maxhs : 0, maxstep : 5, lconv : 1e-05, gconv : 1e-05, xconv : 1e-05, collapse : TRUE, fit : NR, call : logistf.control(maxit = n_iter) | mod control: tau : 0.5, terms.fit : NULL, call : logistf.mod.control() dtype: object	False				False				bacteria	Chlamydiaceae		C. trachomatis
other disorders of urethra	N36	CMV	pp150_Nter	No	unk	did_not_attempt	0.4535718125714286		1.378		[0.84-2.263]		20	9409						bmi, age		all		0		dis_status ~ 1.1e-04[7.1e-04] + (1.378 * mod_ant[0.204]) + (0.374 * bmi[0.088]) + (1.957 * age[0.038])		2.83	2.53	0.82	0.97	3.1	2.78					71.38	67.45			0.204415378		bmi, age	bmi : 8.85e-02, age : 3.76e-02	bmi: 0.374 [0.121-1.159], age: 1.957 [1.039-3.685]				0 30246-3 [Cytomegalovirus DNA [Presence] in Serum or Plasma by NAA with probe detection, firth]: nCase: 32 | nCon: 8725, corr p-val: 0.754, uncorr p-val: 0.242, OR: 2.074 | model: dis_status ~ 0.007[0.0e+00] + (2.074 * mod_ant[0.242]) + (0.866 * age[0.051]), glm_warn [False]: nan log10 trans: False | Notes: n=8757 | DoF=2 | n iters: full : 9.00e+00, null : 8.00e+00 | Conv at last: LL change : 1.51e-11, max abs score : 2.39e-06, beta change : 1.70e-06 | Log Likes: full : -2.04e+02, null : -2.07e+02 | Method: Penalized ML | control: maxit : 2500, maxhs : 0, maxstep : 5, lconv : 1e-05, gconv : 1e-05, xconv : 1e-05, collapse : TRUE, fit : NR, call : logistf.control(maxit = n_iter) | mod control: tau : 0.5, terms.fit : NULL, call : logistf.mod.control() 1 82189-2 [Cytomegalovirus DNA [Presence] in Cerebral spinal fluid by NAA with non-probe detection, firth]: nCase: 57 | nCon: 23287, corr p-val: 0.853, uncorr p-val: 0.335, OR: 5.858 | model: dis_status ~ 0.001[0.0e+00] + (5.858 * mod_ant[0.335]) + (1.130 * age[0.024]), glm_warn [False]: nan log10 trans: False | Notes: n=23344 | DoF=2 | n iters: full : 9.00e+00, null : 8.00e+00 | Conv at last: LL change : 1.82e-10, max abs score : 4.15e-06, beta change : 4.05e-06 | Log Likes: full : -3.93e+02, null : -3.96e+02 | Method: Penalized ML | control: maxit : 2500, maxhs : 0, maxstep : 5, lconv : 1e-05, gconv : 1e-05, xconv : 1e-05, collapse : TRUE, fit : NR, call : logistf.control(maxit = n_iter) | mod control: tau : 0.5, terms.fit : NULL, call : logistf.mod.control() 2 24119-0 [Cytomegalovirus IgM Ab [Presence] in Serum or Plasma by Immunoassay, glm]: nCase: 133 | nCon: 48559, corr p-val: 0.948, uncorr p-val: 0.551, OR: 1.244 | model: dis_status ~ 0.001[6.3e-165] + (1.244 * mod_ant[0.551]) + (1.151 * age[0.001]), glm_warn [False]: nan log10 trans: False | Notes: nan dtype: object	52546 13949-3 [Cytomegalovirus IgG Ab [Presence] in Serum or Plasma by Immunoassay, glm]: nCase: 156 | nCon: 63314, corr p-val: 0.998, uncorr p-val: 0.921, OR: 0.984 | model: dis_status ~ 0.002[1.1e-159] + (0.984 * mod_ant[0.921]) + (1.104 * age[0.022]), glm_warn [False]: nan log10 trans: False | Notes: nan 52547 22244-8 [Cytomegalovirus IgG Ab [Presence] in Serum or Plasma, glm]: nCase: 105 | nCon: 40989, corr p-val: 0.563, uncorr p-val: 0.125, OR: 0.736 | model: dis_status ~ 8.5e-04[6.1e-80] + (0.736 * mod_ant[0.125]) + (1.266 * age[1.4e-04]), glm_warn [False]: nan log10 trans: False | Notes: nan 52550 49539-0 [Cytomegalovirus IgM Ab [Presence] in Serum or Plasma by Immunofluorescence, firth]: nCase: 135 | nCon: 30131, corr p-val: 0.998, uncorr p-val: 0.963, OR: 0.98 | model: dis_status ~ 0.001[0.0e+00] + (0.980 * mod_ant[0.963]) + (1.257 * age[1.6e-05]), glm_warn [False]: nan log10 trans: False | Notes: n=30266 | DoF=2 | n iters: full : 9.00e+00, null : 8.00e+00 | Conv at last: LL change : 4.90e-11, max abs score : 8.09e-08, beta change : 1.60e-07 | Log Likes: full : -8.50e+02, null : -8.59e+02 | Method: Penalized ML | control: maxit : 2500, maxhs : 0, maxstep : 5, lconv : 1e-05, gconv : 1e-05, xconv : 1e-05, collapse : TRUE, fit : NR, call : logistf.control(maxit = n_iter) | mod control: tau : 0.5, terms.fit : NULL, call : logistf.mod.control() dtype: object	False				False				virus	Herpesviridae	Betaherpesvirinae	betaherpesvirus 5
other disorders of urethra	N36	EBV	EA-D	No	unk	did_not_attempt	0.330456428		2.092		[0.952-4.597]		20	9409						bmi, age		all		0		dis_status ~ 1.7e-05[2.3e-04] + (2.092 * mod_ant[0.066]) + (0.421 * bmi[0.128]) + (1.976 * age[0.036])		3.36	3	0.47	0.81	3.5	3.24					71.38	67.45			0.066179756		bmi, age	bmi : 1.28e-01, age : 3.56e-02	bmi: 0.421 [0.138-1.284], age: 1.976 [1.047-3.728]				0 24114-1 [Epstein Barr virus capsid IgG Ab [Presence] in Serum by Immunoassay, glm]: nCase: 236 | nCon: 77333, corr p-val: 0.935, uncorr p-val: 0.431, OR: 1.228 | model: dis_status ~ 9.5e-04[1.2e-141] + (1.228 * mod_ant[0.431]) + (1.206 * age[2.7e-06]), glm_warn [False]: nan log10 trans: False | Notes: nan 1 22296-8 [Epstein Barr virus nuclear Ab [Presence] in Serum, firth]: nCase: 24 | nCon: 12176, corr p-val: 0.948, uncorr p-val: 0.688, OR: 1.286 | model: dis_status ~ 2.8e-04[0.0e+00] + (1.286 * mod_ant[0.688]) + (1.539 * age[5.5e-06]), glm_warn [False]: nan log10 trans: False | Notes: n=12200 | DoF=2 | n iters: full : 1.10e+01, null : 9.00e+00 | Conv at last: LL change : -2.25e-12, max abs score : 8.26e-07, beta change : 8.29e-07 | Log Likes: full : -1.55e+02, null : -1.69e+02 | Method: Penalized ML | control: maxit : 2500, maxhs : 0, maxstep : 5, lconv : 1e-05, gconv : 1e-05, xconv : 1e-05, collapse : TRUE, fit : NR, call : logistf.control(maxit = n_iter) | mod control: tau : 0.5, terms.fit : NULL, call : logistf.mod.control() 2 40752-8 [Epstein Barr virus early IgG Ab [Presence] in Serum by Immunoassay, glm]: nCase: 37 | nCon: 18326, corr p-val: 0.948, uncorr p-val: 0.475, OR: 1.416 | model: dis_status ~ 9.6e-04[4.0e-42] + (1.416 * mod_ant[0.475]) + (1.097 * age[0.299]), glm_warn [False]: nan log10 trans: False | Notes: nan 3 59183-4 [Epstein Barr virus early diffuse IgG Ab [Presence] in Serum, glm]: nCase: 31 | nCon: 14202, corr p-val: 0.948, uncorr p-val: 0.512, OR: 1.31 | model: dis_status ~ 4.5e-04[1.4e-20] + (1.310 * mod_ant[0.512]) + (1.296 * age[0.050]), glm_warn [False]: nan log10 trans: False | Notes: nan 4 30340-4 [Epstein Barr virus capsid IgM Ab [Presence] in Serum, glm]: nCase: 99 | nCon: 39648, corr p-val: 0.975, uncorr p-val: 0.797, OR: 1.101 | model: dis_status ~ 7.1e-04[2.3e-131] + (1.101 * mod_ant[0.797]) + (1.296 * age[3.6e-07]), glm_warn [False]: nan log10 trans: False | Notes: nan dtype: object	52553 22295-0 [Epstein Barr virus early IgG Ab [Presence] in Serum, firth]: nCase: 21 | nCon: 10674, corr p-val: 0.948, uncorr p-val: 0.658, OR: 0.794 | model: dis_status ~ 5.1e-04[0.0e+00] + (0.794 * mod_ant[0.658]) + (1.406 * age[4.2e-04]), glm_warn [False]: nan log10 trans: False | Notes: n=10695 | DoF=2 | n iters: full : 1.00e+01, null : 9.00e+00 | Conv at last: LL change : 5.96e-11, max abs score : 3.92e-06, beta change : 5.05e-06 | Log Likes: full : -1.41e+02, null : -1.47e+02 | Method: Penalized ML | control: maxit : 2500, maxhs : 0, maxstep : 5, lconv : 1e-05, gconv : 1e-05, xconv : 1e-05, collapse : TRUE, fit : NR, call : logistf.control(maxit = n_iter) | mod control: tau : 0.5, terms.fit : NULL, call : logistf.mod.control() 52556 24115-8 [Epstein Barr virus capsid IgM Ab [Presence] in Serum by Immunoassay, glm]: nCase: 169 | nCon: 49014, corr p-val: 0.948, uncorr p-val: 0.474, OR: 0.741 | model: dis_status ~ 8.8e-04[1.8e-163] + (0.741 * mod_ant[0.474]) + (1.310 * age[6.5e-10]), glm_warn [False]: nan log10 trans: False | Notes: nan 52557 30339-6 [Epstein Barr virus capsid IgG Ab [Presence] in Serum, firth]: nCase: 73 | nCon: 38898, corr p-val: 0.998, uncorr p-val: 0.979, OR: 0.987 | model: dis_status ~ 4.2e-04[0.0e+00] + (0.987 * mod_ant[0.979]) + (1.340 * age[2.4e-05]), glm_warn [False]: nan log10 trans: False | Notes: n=38971 | DoF=2 | n iters: full : 1.00e+01, null : 9.00e+00 | Conv at last: LL change : -1.14e-10, max abs score : 1.67e-06, beta change : 1.48e-06 | Log Likes: full : -5.14e+02, null : -5.25e+02 | Method: Penalized ML | control: maxit : 2500, maxhs : 0, maxstep : 5, lconv : 1e-05, gconv : 1e-05, xconv : 1e-05, collapse : TRUE, fit : NR, call : logistf.control(maxit = n_iter) | mod control: tau : 0.5, terms.fit : NULL, call : logistf.mod.control() 52561 5005-4 [Epstein Barr virus DNA [Presence] in Specimen by NAA with probe detection, firth]: nCase: 39 | nCon: 12812, corr p-val: 0.996, uncorr p-val: 0.833, OR: 0.909 | model: dis_status ~ 0.001[0.0e+00] + (0.909 * mod_ant[0.833]) + (1.215 * age[0.029]), glm_warn [False]: nan log10 trans: False | Notes: n=12851 | DoF=2 | n iters: full : 1.00e+01, null : 8.00e+00 | Conv at last: LL change : 5.74e-12, max abs score : 1.87e-07, beta change : 3.09e-07 | Log Likes: full : -2.58e+02, null : -2.60e+02 | Method: Penalized ML | control: maxit : 2500, maxhs : 0, maxstep : 5, lconv : 1e-05, gconv : 1e-05, xconv : 1e-05, collapse : TRUE, fit : NR, call : logistf.control(maxit = n_iter) | mod control: tau : 0.5, terms.fit : NULL, call : logistf.mod.control() 52562 5156-5 [Epstein Barr virus nuclear IgG Ab [Presence] in Serum by Immunoassay, glm]: nCase: 59 | nCon: 14730, corr p-val: 0.754, uncorr p-val: 0.244, OR: 0.675 | model: dis_status ~ 0.002[9.8e-56] + (0.675 * mod_ant[0.244]) + (1.259 * age[0.001]), glm_warn [False]: nan log10 trans: False | Notes: nan 52564 7883-2 [Epstein Barr virus nuclear IgG Ab [Presence] in Serum, firth]: nCase: 29 | nCon: 22690, corr p-val: 0.953, uncorr p-val: 0.742, OR: 0.813 | model: dis_status ~ 2.7e-04[0.0e+00] + (0.813 * mod_ant[0.742]) + (1.414 * age[0.001]), glm_warn [False]: nan log10 trans: False | Notes: n=22719 | DoF=2 | n iters: full : 1.10e+01, null : 9.00e+00 | Conv at last: LL change : 2.47e-11, max abs score : 3.98e-06, beta change : 3.32e-06 | Log Likes: full : -2.12e+02, null : -2.17e+02 | Method: Penalized ML | control: maxit : 2500, maxhs : 0, maxstep : 5, lconv : 1e-05, gconv : 1e-05, xconv : 1e-05, collapse : TRUE, fit : NR, call : logistf.control(maxit = n_iter) | mod control: tau : 0.5, terms.fit : NULL, call : logistf.mod.control() dtype: object	False				False				virus	Herpesviridae		gammaherpesvirus 4
other disorders of urethra	N36	HBV	Hbe	No	unk	did_not_attempt	0.6628142891764707		1.233		[0.663-2.293]		20	9409						age		all		0		dis_status ~ 1.4e-05[2.0e-06] + (1.233 * mod_ant[0.508]) + (1.984 * age[0.033])		1.22	1.12	0.49	0.67	1.24	1.11					71.38	67.45			0.508106857		age	age : 3.32e-02	age: 1.984 [1.056-3.727]				0 65633-0 [Hepatitis B virus surface Ag [Presence] in Serum or Plasma by Confirmatory method, glm]: nCase: 24 | nCon: 21991, corr p-val: 0.16, uncorr p-val: 0.022, OR: 3.525 | model: dis_status ~ 7.4e-04[1.2e-27] + (3.525 * mod_ant[0.022]) + (0.997 * age[0.986]), glm_warn [False]: nan log10 trans: False | Notes: nan 1 10900-9 [Hepatitis B virus surface Ab [Presence] in Serum by Immunoassay, glm]: nCase: 482 | nCon: 254446, corr p-val: 0.955, uncorr p-val: 0.761, OR: 1.029 | model: dis_status ~ 5.4e-04[0.0e+00] + (1.029 * mod_ant[0.761]) + (1.255 * age[5.1e-17]), glm_warn [False]: nan log10 trans: False | Notes: nan dtype: object	52572 13952-7 [Hepatitis B virus core Ab [Presence] in Serum or Plasma by Immunoassay, glm]: nCase: 1047 | nCon: 419289, corr p-val: 0.122, uncorr p-val: 0.015, OR: 0.779 | model: dis_status ~ 7.4e-04[0.0e+00] + (0.779 * mod_ant[0.015]) + (1.243 * age[5.0e-31]), glm_warn [False]: nan log10 trans: False | Notes: nan 52573 13953-5 [Hepatitis B virus e Ab [Presence] in Serum or Plasma by Immunoassay, glm]: nCase: 105 | nCon: 41309, corr p-val: 0.678, uncorr p-val: 0.163, OR: 0.719 | model: dis_status ~ 7.6e-04[8.0e-74] + (0.719 * mod_ant[0.163]) + (1.252 * age[3.5e-04]), glm_warn [False]: nan log10 trans: False | Notes: nan 52574 13954-3 [Hepatitis B virus e Ag [Presence] in Serum or Plasma by Immunoassay, glm]: nCase: 160 | nCon: 61453, corr p-val: 0.955, uncorr p-val: 0.762, OR: 0.906 | model: dis_status ~ 7.8e-04[5.4e-111] + (0.906 * mod_ant[0.762]) + (1.236 * age[3.7e-05]), glm_warn [False]: nan log10 trans: False | Notes: nan 52575 16933-4 [Hepatitis B virus core Ab [Presence] in Serum, glm]: nCase: 510 | nCon: 217221, corr p-val: 0.012, uncorr p-val: 9.10e-04, OR: 0.591 | model: dis_status ~ 6.7e-04[0.0e+00] + (0.591 * mod_ant[9.1e-04]) + (1.269 * age[2.9e-19]), glm_warn [False]: nan log10 trans: False | Notes: nan 52577 24113-3 [Hepatitis B virus core IgM Ab [Presence] in Serum or Plasma by Immunoassay, firth]: nCase: 882 | nCon: 383542, corr p-val: 0.948, uncorr p-val: 0.719, OR: 0.861 | model: dis_status ~ 6.2e-04[0.0e+00] + (0.861 * mod_ant[0.719]) + (1.265 * age[0.0e+00]), glm_warn [False]: nan log10 trans: False | Notes: n=384424 | DoF=2 | n iters: full : 9.00e+00, null : 8.00e+00 | Conv at last: LL change : -8.90e-09, max abs score : 1.55e-07, beta change : 3.40e-07 | Log Likes: full : -6.16e+03, null : -6.23e+03 | Method: Penalized ML | control: maxit : 2500, maxhs : 0, maxstep : 5, lconv : 1e-05, gconv : 1e-05, xconv : 1e-05, collapse : TRUE, fit : NR, call : logistf.control(maxit = n_iter) | mod control: tau : 0.5, terms.fit : NULL, call : logistf.mod.control() 52578 29610-3 [Hepatitis B virus DNA [Presence] in Serum or Plasma by NAA with probe detection, firth]: nCase: 29 | nCon: 11849, corr p-val: 0.853, uncorr p-val: 0.364, OR: 0.64 | model: dis_status ~ 8.5e-04[0.0e+00] + (0.640 * mod_ant[0.364]) + (1.236 * age[0.060]), glm_warn [False]: nan log10 trans: False | Notes: n=11878 | DoF=2 | n iters: full : 1.00e+01, null : 8.00e+00 | Conv at last: LL change : 2.33e-11, max abs score : 2.87e-06, beta change : 4.80e-06 | Log Likes: full : -1.96e+02, null : -1.99e+02 | Method: Penalized ML | control: maxit : 2500, maxhs : 0, maxstep : 5, lconv : 1e-05, gconv : 1e-05, xconv : 1e-05, collapse : TRUE, fit : NR, call : logistf.control(maxit = n_iter) | mod control: tau : 0.5, terms.fit : NULL, call : logistf.mod.control() 52579 31204-1 [Hepatitis B virus core IgM Ab [Presence] in Serum, firth]: nCase: 414 | nCon: 1763107, corr p-val: 3.57e-07, uncorr p-val: 6.86e-09, OR: 0.065 | model: dis_status ~ 1.8e-05[0.0e+00] + (0.065 * mod_ant[6.9e-09]) + (1.629 * age[0.0e+00]), glm_warn [False]: nan log10 trans: False | Notes: n=1763521 | DoF=2 | n iters: full : 1.30e+01, null : 1.10e+01 | Conv at last: LL change : -5.91e-08, max abs score : 8.20e-09, beta change : 1.66e-07 | Log Likes: full : -3.72e+03, null : -3.87e+03 | Method: Penalized ML | control: maxit : 2500, maxhs : 0, maxstep : 5, lconv : 1e-05, gconv : 1e-05, xconv : 1e-05, collapse : TRUE, fit : NR, call : logistf.control(maxit = n_iter) | mod control: tau : 0.5, terms.fit : NULL, call : logistf.mod.control() 52580 32685-0 [Hepatitis B virus core IgG Ab [Presence] in Serum, glm]: nCase: 249 | nCon: 69160, corr p-val: 0.948, uncorr p-val: 0.729, OR: 0.928 | model: dis_status ~ 8.2e-04[1.1e-159] + (0.928 * mod_ant[0.729]) + (1.295 * age[1.4e-09]), glm_warn [False]: nan log10 trans: False | Notes: nan 52581 51914-0 [Hepatitis B virus core IgG+IgM Ab [Presence] in Serum, glm]: nCase: 390 | nCon: 159804, corr p-val: 0.754, uncorr p-val: 0.248, OR: 0.847 | model: dis_status ~ 0.001[1.5e-285] + (0.847 * mod_ant[0.248]) + (1.160 * age[2.2e-06]), glm_warn [False]: nan log10 trans: False | Notes: nan 52582 5195-3 [Hepatitis B virus surface Ag [Presence] in Serum, glm]: nCase: 2675 | nCon: 3470839, corr p-val: 0.948, uncorr p-val: 0.66, OR: 0.904 | model: dis_status ~ 1.5e-04[0.0e+00] + (0.904 * mod_ant[0.660]) + (1.382 * age[7.3e-178]), glm_warn [False]: nan log10 trans: False | Notes: nan 52583 5196-1 [Hepatitis B virus surface Ag [Presence] in Serum or Plasma by Immunoassay, glm]: nCase: 3332 | nCon: 1579580, corr p-val: 0.29, uncorr p-val: 0.042, OR: 0.626 | model: dis_status ~ 6.8e-04[0.0e+00] + (0.626 * mod_ant[0.042]) + (1.255 * age[2.0e-121]), glm_warn [False]: nan log10 trans: False | Notes: nan dtype: object	False				False				virus	Hepadnaviridae		Hepatitis B virus
other disorders of urethra	N36	HCV	Core	No	unk	did_not_attempt	0.330456428		1.664		[0.943-2.936]		20	9409								all		0		dis_status ~ 0.001[6.0e-84] + (1.664 * mod_ant[0.079])		0.87	0.61	0.69	0.65	0.95	0.48					71.38	67.45			0.078758257									52585 11259-9 [Hepatitis C virus RNA [Presence] in Serum or Plasma by NAA with probe detection, glm]: nCase: 388 | nCon: 84358, corr p-val: 7.22e-03, uncorr p-val: 4.16e-04, OR: 0.547 | model: dis_status ~ 0.005[0.0e+00] + (0.547 * mod_ant[4.2e-04]), glm_warn [False]: nan log10 trans: False | Notes: nan 52587 16128-1 [Hepatitis C virus Ab [Presence] in Serum, glm]: nCase: 2465 | nCon: 1219182, corr p-val: 1.15e-03, uncorr p-val: 4.42e-05, OR: 0.678 | model: dis_status ~ 0.002[0.0e+00] + (0.678 * mod_ant[4.4e-05]), glm_warn [False]: nan log10 trans: False | Notes: nan 52588 16129-9 [Hepatitis C virus IgG Ab [Presence] in Serum, firth]: nCase: 303 | nCon: 93264, corr p-val: 0.754, uncorr p-val: 0.261, OR: 0.638 | model: dis_status ~ 0.003[0.0e+00] + (0.638 * mod_ant[0.261]), glm_warn [False]: nan log10 trans: False | Notes: n=93567 | DoF=1 | n iters: full : 1.00e+01, null : 9.00e+00 | Conv at last: LL change : -2.73e-12, max abs score : 1.78e-14, beta change : 6.29e-11 | Log Likes: full : -2.03e+03, null : -2.04e+03 | Method: Penalized ML | control: maxit : 2500, maxhs : 0, maxstep : 5, lconv : 1e-05, gconv : 1e-05, xconv : 1e-05, collapse : TRUE, fit : NR, call : logistf.control(maxit = n_iter) | mod control: tau : 0.5, terms.fit : NULL, call : logistf.mod.control() 52589 72376-7 [Hepatitis C virus Ab [Presence] in Serum, Plasma or Blood by Rapid immunoassay, firth]: nCase: 45 | nCon: 22653, corr p-val: 0.752, uncorr p-val: 0.217, OR: 0.253 | model: dis_status ~ 0.002[0.0e+00] + (0.253 * mod_ant[0.217]), glm_warn [False]: nan log10 trans: False | Notes: n=22698 | DoF=1 | n iters: full : 1.10e+01, null : 1.00e+01 | Conv at last: LL change : 5.68e-14, max abs score : 7.22e-15, beta change : 1.64e-08 | Log Likes: full : -3.22e+02, null : -3.23e+02 | Method: Penalized ML | control: maxit : 2500, maxhs : 0, maxstep : 5, lconv : 1e-05, gconv : 1e-05, xconv : 1e-05, collapse : TRUE, fit : NR, call : logistf.control(maxit = n_iter) | mod control: tau : 0.5, terms.fit : NULL, call : logistf.mod.control() dtype: object	False				False				virus	Flaviviridae		Hepacivirus C
other disorders of urethra	N36	HHV-6	IE1A	No	unk	did_not_attempt	0.3327510376666667		0.479		[0.204-1.124]		20	9409						bmi, age		all		0		dis_status ~ 7.8e-04[0.010] + (0.479 * mod_ant[0.091]) + (0.403 * bmi[0.114]) + (2.063 * age[0.024])		2.13	2.29	0.63	0.44	2.11	2.3					71.38	67.45			0.090750283		bmi, age	bmi : 1.14e-01, age : 2.41e-02	bmi: 0.403 [0.131-1.245], age: 2.063 [1.099-3.871]					0 82192-6 [Herpes virus 6 DNA [Presence] in Cerebral spinal fluid by NAA with non-probe detection, firth]: nCase: 46 | nCon: 21618, corr p-val: 0.807, uncorr p-val: 0.295, OR: 2.745 | model: dis_status ~ 0.001[0.0e+00] + (2.745 * mod_ant[0.295]) + (1.162 * age[0.013]), glm_warn [False]: nan log10 trans: False | Notes: n=21664 | DoF=2 | n iters: full : 1.00e+01, null : 8.00e+00 | Conv at last: LL change : 3.89e-11, max abs score : 6.88e-07, beta change : 5.51e-07 | Log Likes: full : -3.21e+02, null : -3.25e+02 | Method: Penalized ML | control: maxit : 2500, maxhs : 0, maxstep : 5, lconv : 1e-05, gconv : 1e-05, xconv : 1e-05, collapse : TRUE, fit : NR, call : logistf.control(maxit = n_iter) | mod control: tau : 0.5, terms.fit : NULL, call : logistf.mod.control() dtype: object	False				False				virus	Herpesviridae	Betaherpesvirinae	betaherpesvirus 6
other disorders of urethra	N36	HHV-7	U14	No	unk	did_not_attempt	0.7910443481111111		1.269		[0.457-3.527]		20	9409						bmi, age		all		0		dis_status ~ 8.6e-05[0.003] + (1.269 * mod_ant[0.647]) + (0.402 * bmi[0.112]) + (2.040 * age[0.027])		2.79	2.74	0.37	0.44	2.76	2.78					71.38	67.45			0.647218103		bmi, age	bmi : 1.12e-01, age : 2.67e-02	bmi: 0.402 [0.131-1.238], age: 2.040 [1.086-3.833]						False				False				virus	Herpesviridae	Betaherpesvirinae	betaherpesvirus 7
other disorders of urethra	N36	HIV	env	No	unk	did_not_attempt	0.3913908835294118		0.506		[0.211-1.210]		20	9409						bmi, age		all		0		dis_status ~ 4.5e-04[0.005] + (0.506 * mod_ant[0.126]) + (0.402 * bmi[0.114]) + (2.046 * age[0.026])		1.4	1.54	0.66	0.39	1.61	1.59					71.38	67.45			0.125538084		bmi, age	bmi : 1.14e-01, age : 2.60e-02	bmi: 0.402 [0.13-1.246], age: 2.046 [1.089-3.843]				0 25835-0 [HIV 1 RNA [Presence] in Serum or Plasma by NAA with probe detection, firth]: nCase: 32 | nCon: 17633, corr p-val: 0.437, uncorr p-val: 0.076, OR: 0.363 | model: dis_status ~ 3.6e-04[0.0e+00] + (0.363 * mod_ant[0.076]) + (1.433 * age[7.6e-04]), glm_warn [False]: nan log10 trans: False | Notes: n=17665 | DoF=2 | n iters: full : 1.00e+01, null : 9.00e+00 | Conv at last: LL change : 8.82e-11, max abs score : 3.55e-06, beta change : 6.61e-06 | Log Likes: full : -2.22e+02, null : -2.29e+02 | Method: Penalized ML | control: maxit : 2500, maxhs : 0, maxstep : 5, lconv : 1e-05, gconv : 1e-05, xconv : 1e-05, collapse : TRUE, fit : NR, call : logistf.control(maxit = n_iter) | mod control: tau : 0.5, terms.fit : NULL, call : logistf.mod.control() 1 29893-5 [HIV 1 Ab [Presence] in Serum or Plasma by Immunoassay, glm]: nCase: 218 | nCon: 93481, corr p-val: 0.948, uncorr p-val: 0.664, OR: 0.869 | model: dis_status ~ 8.8e-04[2.5e-214] + (0.869 * mod_ant[0.664]) + (1.234 * age[1.4e-06]), glm_warn [False]: nan log10 trans: False | Notes: nan dtype: object	52592 18396-2 [HIV 1 p24 Ag [Presence] in Serum or Plasma by Immunoassay, firth]: nCase: 141 | nCon: 92089, corr p-val: 0.998, uncorr p-val: 0.915, OR: 1.168 | model: dis_status ~ 8.2e-04[0.0e+00] + (1.168 * mod_ant[0.915]) + (1.163 * age[0.004]), glm_warn [False]: nan log10 trans: False | Notes: n=92230 | DoF=2 | n iters: full : 9.00e+00, null : 9.00e+00 | Conv at last: LL change : -2.70e-10, max abs score : 4.15e-06, beta change : 6.41e-06 | Log Likes: full : -1.05e+03, null : -1.05e+03 | Method: Penalized ML | control: maxit : 2500, maxhs : 0, maxstep : 5, lconv : 1e-05, gconv : 1e-05, xconv : 1e-05, collapse : TRUE, fit : NR, call : logistf.control(maxit = n_iter) | mod control: tau : 0.5, terms.fit : NULL, call : logistf.mod.control() 52593 24012-7 [HIV 1 Ag [Presence] in Serum, firth]: nCase: 111 | nCon: 33817, corr p-val: 0.948, uncorr p-val: 0.59, OR: 2.4 | model: dis_status ~ 0.002[0.0e+00] + (2.400 * mod_ant[0.590]) + (1.193 * age[0.007]), glm_warn [False]: nan log10 trans: False | Notes: n=33928 | DoF=2 | n iters: full : 9.00e+00, null : 8.00e+00 | Conv at last: LL change : -3.10e-10, max abs score : 1.21e-07, beta change : 2.23e-07 | Log Likes: full : -7.38e+02, null : -7.42e+02 | Method: Penalized ML | control: maxit : 2500, maxhs : 0, maxstep : 5, lconv : 1e-05, gconv : 1e-05, xconv : 1e-05, collapse : TRUE, fit : NR, call : logistf.control(maxit = n_iter) | mod control: tau : 0.5, terms.fit : NULL, call : logistf.mod.control() 52597 7917-8 [HIV 1 Ab [Presence] in Serum, firth]: nCase: 51 | nCon: 25573, corr p-val: 0.563, uncorr p-val: 0.115, OR: 5.198 | model: dis_status ~ 4.2e-04[0.0e+00] + (5.198 * mod_ant[0.115]) + (1.329 * age[5.9e-04]), glm_warn [False]: nan log10 trans: False | Notes: n=25624 | DoF=2 | n iters: full : 1.00e+01, null : 9.00e+00 | Conv at last: LL change : -2.13e-10, max abs score : 1.35e-07, beta change : 3.35e-07 | Log Likes: full : -3.57e+02, null : -3.64e+02 | Method: Penalized ML | control: maxit : 2500, maxhs : 0, maxstep : 5, lconv : 1e-05, gconv : 1e-05, xconv : 1e-05, collapse : TRUE, fit : NR, call : logistf.control(maxit = n_iter) | mod control: tau : 0.5, terms.fit : NULL, call : logistf.mod.control() dtype: object	False				False				virus	Retroviridae		Lentivirus
other disorders of urethra	N36	HPV-16	L1	No	unk	did_not	0.289329777	0.9475988281591963	0.403	0.962	[0.19-0.855]	[0.792-1.169]	20	9409	1330	519231	30167-1	Human papilloma virus 16+18+31+33+35+39+45+51+52+56+58+59+68 DNA [Presence] in Cervix by Probe with signal amplification	glm	age	age	all	all	0	0	dis_status ~ 7.9e-05[7.1e-05] + (0.403 * mod_ant[0.018]) + (1.940 * age[0.041])	dis_status ~ 2.1e-04[0.0e+00] + (0.962 * mod_ant[0.698]) + (1.616 * age[1.1e-110])	1.31	1.57	0.72	0.47	1.54	1.6	459371	59860	1217	113	71.38	67.45	56.59	48.57	0.017854613	0.69798916301094	age	age : 4.06e-02	age: 1.940 [1.029-3.658]	age : 1.09e-110	age: 1.616 [1.549-1.686]		0 61372-9 [Human papilloma virus 16 DNA [Presence] in Specimen by NAA with probe detection, glm]: nCase: 1082 | nCon: 254246, corr p-val: 0.948, uncorr p-val: 0.721, OR: 0.918 | model: dis_status ~ 4.3e-04[0.0e+00] + (0.918 * mod_ant[0.721]) + (1.555 * age[1.5e-76]), glm_warn [False]: nan log10 trans: False | Notes: nan dtype: object	52598 17399-7 [Human papilloma virus 16 Ag [Presence] in Specimen, firth]: nCase: 93 | nCon: 34046, corr p-val: 0.563, uncorr p-val: 0.122, OR: 2.645 | model: dis_status ~ 1.3e-04[0.0e+00] + (2.645 * mod_ant[0.122]) + (1.798 * age[2.4e-13]), glm_warn [False]: nan log10 trans: False | Notes: n=34139 | DoF=2 | n iters: full : 1.00e+01, null : 8.00e+00 | Conv at last: LL change : 2.32e-11, max abs score : 5.70e-08, beta change : 1.84e-07 | Log Likes: full : -6.09e+02, null : -6.37e+02 | Method: Penalized ML | control: maxit : 2500, maxhs : 0, maxstep : 5, lconv : 1e-05, gconv : 1e-05, xconv : 1e-05, collapse : TRUE, fit : NR, call : logistf.control(maxit = n_iter) | mod control: tau : 0.5, terms.fit : NULL, call : logistf.mod.control() 52600 49896-4 [Human papilloma virus 16+18+31+33+35+39+45+51+52+56+58+59+68 DNA [Presence] in Specimen by NAA with probe detection, glm]: nCase: 760 | nCon: 143979, corr p-val: 0.948, uncorr p-val: 0.459, OR: 1.112 | model: dis_status ~ 3.8e-04[0.0e+00] + (1.112 * mod_ant[0.459]) + (1.583 * age[4.7e-64]), glm_warn [False]: nan log10 trans: False | Notes: nan 52601 59263-4 [Human papilloma virus 16 DNA [Presence] in Cervix by Probe with signal amplification, firth]: nCase: 65 | nCon: 51878, corr p-val: 0.853, uncorr p-val: 0.349, OR: 1.634 | model: dis_status ~ 9.7e-05[0.0e+00] + (1.634 * mod_ant[0.349]) + (1.649 * age[4.0e-07]), glm_warn [False]: nan log10 trans: False | Notes: n=51943 | DoF=2 | n iters: full : 1.00e+01, null : 9.00e+00 | Conv at last: LL change : -1.63e-10, max abs score : 1.91e-06, beta change : 6.10e-06 | Log Likes: full : -4.81e+02, null : -4.94e+02 | Method: Penalized ML | control: maxit : 2500, maxhs : 0, maxstep : 5, lconv : 1e-05, gconv : 1e-05, xconv : 1e-05, collapse : TRUE, fit : NR, call : logistf.control(maxit = n_iter) | mod control: tau : 0.5, terms.fit : NULL, call : logistf.mod.control() 52602 59420-0 [Human papilloma virus 16+18+31+33+35+39+45+51+52+56+58+59+66+68 DNA [Presence] in Cervix by Probe with signal amplification, glm]: nCase: 437 | nCon: 198699, corr p-val: 0.754, uncorr p-val: 0.246, OR: 1.229 | model: dis_status ~ 1.5e-04[0.0e+00] + (1.229 * mod_ant[0.246]) + (1.675 * age[1.7e-39]), glm_warn [False]: nan log10 trans: False | Notes: nan 52604 77399-4 [Human papilloma virus 16 DNA [Presence] in Cervix by NAA with probe detection, firth]: nCase: 46 | nCon: 21957, corr p-val: 0.122, uncorr p-val: 0.015, OR: 4.304 | model: dis_status ~ 1.2e-04[0.0e+00] + (4.304 * mod_ant[0.015]) + (1.760 * age[1.9e-06]), glm_warn [False]: nan log10 trans: False | Notes: n=22003 | DoF=2 | n iters: full : 1.00e+01, null : 8.00e+00 | Conv at last: LL change : 8.08e-11, max abs score : 6.49e-07, beta change : 1.98e-06 | Log Likes: full : -3.11e+02, null : -3.26e+02 | Method: Penalized ML | control: maxit : 2500, maxhs : 0, maxstep : 5, lconv : 1e-05, gconv : 1e-05, xconv : 1e-05, collapse : TRUE, fit : NR, call : logistf.control(maxit = n_iter) | mod control: tau : 0.5, terms.fit : NULL, call : logistf.mod.control() 52605 82675-0 [Human papilloma virus 16+18+31+33+35+39+45+51+52+56+58+59+66+68 DNA [Presence] in Cervix by NAA with probe detection, glm]: nCase: 54 | nCon: 20800, corr p-val: 0.948, uncorr p-val: 0.697, OR: 1.184 | model: dis_status ~ 2.3e-04[6.9e-44] + (1.184 * mod_ant[0.697]) + (1.634 * age[8.1e-06]), glm_warn [False]: nan log10 trans: False | Notes: nan dtype: object	False		0		False		0		virus	Papillomaviridae		Alphapapillomavirus 9
other disorders of urethra	N36	HPV-18	L1	No	unk	did_not_attempt	0.330456428		0.457		[0.21-0.997]		20	9409						bmi		all		0		dis_status ~ 0.057[0.064] + (0.457 * mod_ant[0.049]) + (0.442 * bmi[0.144])		1.33	1.53	0.73	0.45	1.55	1.58					71.38	67.45			0.049049041		bmi	bmi : 1.44e-01	bmi: 0.442 [0.148-1.321]				0 49896-4 [Human papilloma virus 16+18+31+33+35+39+45+51+52+56+58+59+68 DNA [Presence] in Specimen by NAA with probe detection, glm]: nCase: 771 | nCon: 144459, corr p-val: 0.308, uncorr p-val: 0.047, OR: 0.756 | model: dis_status ~ 0.005[0.0e+00] + (0.756 * mod_ant[0.047]), glm_warn [False]: nan log10 trans: False | Notes: nan 1 59420-0 [Human papilloma virus 16+18+31+33+35+39+45+51+52+56+58+59+66+68 DNA [Presence] in Cervix by Probe with signal amplification, glm]: nCase: 438 | nCon: 198728, corr p-val: 0.948, uncorr p-val: 0.537, OR: 0.897 | model: dis_status ~ 0.002[0.0e+00] + (0.897 * mod_ant[0.537]), glm_warn [False]: nan log10 trans: False | Notes: nan 2 61373-7 [Human papilloma virus 18 DNA [Presence] in Specimen by NAA with probe detection, glm]: nCase: 1189 | nCon: 330449, corr p-val: 0.948, uncorr p-val: 0.517, OR: 0.767 | model: dis_status ~ 0.004[0.0e+00] + (0.767 * mod_ant[0.517]), glm_warn [False]: nan log10 trans: False | Notes: nan 3 75694-0 [Human papilloma virus 18+45 E6+E7 mRNA [Presence] in Cervix by NAA with probe detection, firth]: nCase: 50 | nCon: 20488, corr p-val: 0.948, uncorr p-val: 0.615, OR: 0.732 | model: dis_status ~ 0.003[0.0e+00] + (0.732 * mod_ant[0.615]), glm_warn [False]: nan log10 trans: False | Notes: n=20538 | DoF=1 | n iters: full : 1.00e+01, null : 9.00e+00 | Conv at last: LL change : 1.59e-12, max abs score : 1.67e-14, beta change : 4.62e-10 | Log Likes: full : -3.48e+02, null : -3.48e+02 | Method: Penalized ML | control: maxit : 2500, maxhs : 0, maxstep : 5, lconv : 1e-05, gconv : 1e-05, xconv : 1e-05, collapse : TRUE, fit : NR, call : logistf.control(maxit = n_iter) | mod control: tau : 0.5, terms.fit : NULL, call : logistf.mod.control() 4 17401-1 [Human papilloma virus 18 Ag [Presence] in Specimen, firth]: nCase: 93 | nCon: 34051, corr p-val: 0.998, uncorr p-val: 0.945, OR: 0.907 | model: dis_status ~ 0.003[0.0e+00] + (0.907 * mod_ant[0.945]), glm_warn [False]: nan log10 trans: False | Notes: n=34144 | DoF=1 | n iters: full : 9.00e+00, null : 9.00e+00 | Conv at last: LL change : 4.06e-11, max abs score : 3.82e-11, beta change : 1.43e-06 | Log Likes: full : -6.40e+02, null : -6.40e+02 | Method: Penalized ML | control: maxit : 2500, maxhs : 0, maxstep : 5, lconv : 1e-05, gconv : 1e-05, xconv : 1e-05, collapse : TRUE, fit : NR, call : logistf.control(maxit = n_iter) | mod control: tau : 0.5, terms.fit : NULL, call : logistf.mod.control() 5 82675-0 [Human papilloma virus 16+18+31+33+35+39+45+51+52+56+58+59+66+68 DNA [Presence] in Cervix by NAA with probe detection, glm]: nCase: 54 | nCon: 20806, corr p-val: 0.998, uncorr p-val: 0.952, OR: 0.974 | model: dis_status ~ 0.003[0.0e+00] + (0.974 * mod_ant[0.952]), glm_warn [False]: nan log10 trans: False | Notes: nan dtype: object	52609 59264-2 [Human papilloma virus 18 DNA [Presence] in Cervix by Probe with signal amplification, firth]: nCase: 53 | nCon: 42041, corr p-val: 0.752, uncorr p-val: 0.207, OR: 2.55 | model: dis_status ~ 0.001[0.0e+00] + (2.550 * mod_ant[0.207]), glm_warn [False]: nan log10 trans: False | Notes: n=42094 | DoF=1 | n iters: full : 1.00e+01, null : 1.00e+01 | Conv at last: LL change : -5.68e-14, max abs score : 2.18e-13, beta change : 9.65e-08 | Log Likes: full : -4.04e+02, null : -4.05e+02 | Method: Penalized ML | control: maxit : 2500, maxhs : 0, maxstep : 5, lconv : 1e-05, gconv : 1e-05, xconv : 1e-05, collapse : TRUE, fit : NR, call : logistf.control(maxit = n_iter) | mod control: tau : 0.5, terms.fit : NULL, call : logistf.mod.control() 52613 77400-0 [Human papilloma virus 18 DNA [Presence] in Cervix by NAA with probe detection, firth]: nCase: 43 | nCon: 20530, corr p-val: 0.563, uncorr p-val: 0.105, OR: 5.517 | model: dis_status ~ 0.002[0.0e+00] + (5.517 * mod_ant[0.105]), glm_warn [False]: nan log10 trans: False | Notes: n=20573 | DoF=1 | n iters: full : 1.00e+01, null : 9.00e+00 | Conv at last: LL change : 3.98e-13, max abs score : 1.38e-14, beta change : 7.22e-11 | Log Likes: full : -3.06e+02, null : -3.07e+02 | Method: Penalized ML | control: maxit : 2500, maxhs : 0, maxstep : 5, lconv : 1e-05, gconv : 1e-05, xconv : 1e-05, collapse : TRUE, fit : NR, call : logistf.control(maxit = n_iter) | mod control: tau : 0.5, terms.fit : NULL, call : logistf.mod.control() dtype: object	False				False				virus	Papillomaviridae		Alphapapillomavirus 7
other disorders of urethra	N36	H. pylori	VacA	No	unk	did_not	0.289329777	0.7518625171710537	1.903	1.295	[1.102-3.285]	[0.862-1.946]	20	9409	200	48684	22310-7	Helicobacter pylori Ab [Presence] in Serum	glm	bmi, age	age	all	all	0	0	dis_status ~ 8.7e-05[4.6e-04] + (1.903 * mod_ant[0.021]) + (0.379 * bmi[0.092]) + (1.960 * age[0.034])	dis_status ~ 2.6e-04[4.5e-135] + (1.295 * mod_ant[0.214]) + (1.525 * age[7.6e-20])	1.89	1.53	1	0.7	1.68	1.45	43791	4893	173	27	71.38	67.45	70.35	57.78	0.020973289	0.213584783296136	bmi, age	bmi : 9.21e-02, age : 3.44e-02	bmi: 0.379 [0.122-1.172], age: 1.960 [1.051-3.654]	age : 7.55e-20	age: 1.525 [1.393-1.670]		0 46987-4 [Helicobacter pylori IgM Ab [Presence] in Serum by Immunoassay, firth]: nCase: 21 | nCon: 3812, corr p-val: 0.853, uncorr p-val: 0.355, OR: 1.983 | model: dis_status ~ 0.002[0.0e+00] + (1.983 * mod_ant[0.355]) + (1.219 * age[0.119]), glm_warn [False]: nan log10 trans: False | Notes: n=3833 | DoF=2 | n iters: full : 9.00e+00, null : 7.00e+00 | Conv at last: LL change : 4.24e-11, max abs score : 3.63e-06, beta change : 7.24e-06 | Log Likes: full : -1.25e+02, null : -1.26e+02 | Method: Penalized ML | control: maxit : 2500, maxhs : 0, maxstep : 5, lconv : 1e-05, gconv : 1e-05, xconv : 1e-05, collapse : TRUE, fit : NR, call : logistf.control(maxit = n_iter) | mod control: tau : 0.5, terms.fit : NULL, call : logistf.mod.control() 1 17859-0 [Helicobacter pylori IgG Ab [Presence] in Serum or Plasma by Immunoassay, glm]: nCase: 159 | nCon: 39363, corr p-val: 0.948, uncorr p-val: 0.706, OR: 1.066 | model: dis_status ~ 6.7e-04[7.2e-113] + (1.066 * mod_ant[0.706]) + (1.356 * age[1.6e-09]), glm_warn [False]: nan log10 trans: False | Notes: nan 2 80373-4 [Helicobacter pylori Ag [Presence] in Stool by Rapid immunoassay, firth]: nCase: 79 | nCon: 24607, corr p-val: 0.998, uncorr p-val: 0.859, OR: 1.091 | model: dis_status ~ 5.1e-04[0.0e+00] + (1.091 * mod_ant[0.859]) + (1.406 * age[1.6e-08]), glm_warn [False]: nan log10 trans: False | Notes: n=24686 | DoF=2 | n iters: full : 9.00e+00, null : 8.00e+00 | Conv at last: LL change : 1.10e-10, max abs score : 4.25e-06, beta change : 7.36e-06 | Log Likes: full : -5.11e+02, null : -5.27e+02 | Method: Penalized ML | control: maxit : 2500, maxhs : 0, maxstep : 5, lconv : 1e-05, gconv : 1e-05, xconv : 1e-05, collapse : TRUE, fit : NR, call : logistf.control(maxit = n_iter) | mod control: tau : 0.5, terms.fit : NULL, call : logistf.mod.control() 3 31843-6 [Helicobacter pylori Ag [Presence] in Stool, firth]: nCase: 47 | nCon: 23559, corr p-val: 0.999, uncorr p-val: 0.992, OR: 1.006 | model: dis_status ~ 1.2e-04[0.0e+00] + (1.006 * mod_ant[0.992]) + (1.587 * age[5.4e-08]), glm_warn [False]: nan log10 trans: False | Notes: n=23606 | DoF=2 | n iters: full : 1.10e+01, null : 9.00e+00 | Conv at last: LL change : 6.53e-11, max abs score : 2.49e-07, beta change : 5.10e-07 | Log Likes: full : -3.19e+02, null : -3.34e+02 | Method: Penalized ML | control: maxit : 2500, maxhs : 0, maxstep : 5, lconv : 1e-05, gconv : 1e-05, xconv : 1e-05, collapse : TRUE, fit : NR, call : logistf.control(maxit = n_iter) | mod control: tau : 0.5, terms.fit : NULL, call : logistf.mod.control() dtype: object	52565 17780-8 [Helicobacter pylori Ag [Presence] in Stool by Immunoassay, glm]: nCase: 353 | nCon: 118847, corr p-val: 0.398, uncorr p-val: 0.065, OR: 0.666 | model: dis_status ~ 5.6e-04[0.0e+00] + (0.666 * mod_ant[0.065]) + (1.372 * age[2.4e-28]), glm_warn [False]: nan log10 trans: False | Notes: nan dtype: object	False		0		False		0		bacteria	Helicobacteraceae		H. pylori
other disorders of urethra	N36	HSV-1	IgG	No	unk	did_not_attempt	0.330456428		2.019		[1.032-3.952]		20	9409						bmi, age		all		0		dis_status ~ 3.5e-05[2.6e-04] + (2.019 * mod_ant[0.040]) + (0.350 * bmi[0.071]) + (1.941 * age[0.039])		3.43	3	0.63	0.9	3.68	3.47					71.38	67.45			0.040168945		bmi, age	bmi : 7.07e-02, age : 3.85e-02	bmi: 0.350 [0.112-1.093], age: 1.941 [1.036-3.636]				0 16130-7 [Herpes simplex virus 1 DNA [Presence] in Specimen by NAA with probe detection, glm]: nCase: 269 | nCon: 99715, corr p-val: 0.948, uncorr p-val: 0.616, OR: 1.091 | model: dis_status ~ 9.6e-04[0.0e+00] + (1.091 * mod_ant[0.616]) + (1.237 * age[2.1e-12]), glm_warn [False]: nan log10 trans: False | Notes: nan 1 16952-4 [Herpes simplex virus 1 DNA [Presence] in Cerebral spinal fluid by NAA with probe detection, glm]: nCase: 72 | nCon: 21385, corr p-val: 0.948, uncorr p-val: 0.714, OR: 1.149 | model: dis_status ~ 7.3e-04[1.7e-83] + (1.149 * mod_ant[0.714]) + (1.335 * age[1.1e-06]), glm_warn [False]: nan log10 trans: False | Notes: nan 2 40466-5 [Herpes simplex virus 1 IgM Ab [Presence] in Serum by Immunofluorescence, firth]: nCase: 28 | nCon: 12454, corr p-val: 0.948, uncorr p-val: 0.672, OR: 1.457 | model: dis_status ~ 0.001[0.0e+00] + (1.457 * mod_ant[0.672]) + (1.176 * age[0.131]), glm_warn [False]: nan log10 trans: False | Notes: n=12482 | DoF=2 | n iters: full : 1.00e+01, null : 8.00e+00 | Conv at last: LL change : -1.83e-11, max abs score : 3.56e-07, beta change : 5.58e-07 | Log Likes: full : -1.94e+02, null : -1.95e+02 | Method: Penalized ML | control: maxit : 2500, maxhs : 0, maxstep : 5, lconv : 1e-05, gconv : 1e-05, xconv : 1e-05, collapse : TRUE, fit : NR, call : logistf.control(maxit = n_iter) | mod control: tau : 0.5, terms.fit : NULL, call : logistf.mod.control() 3 82190-0 [Herpes simplex virus 1 DNA [Presence] in Cerebral spinal fluid by NAA with non-probe detection, firth]: nCase: 53 | nCon: 21271, corr p-val: 0.948, uncorr p-val: 0.608, OR: 2.29 | model: dis_status ~ 0.001[0.0e+00] + (2.290 * mod_ant[0.608]) + (1.143 * age[0.016]), glm_warn [False]: nan log10 trans: False | Notes: n=21324 | DoF=2 | n iters: full : 9.00e+00, null : 8.00e+00 | Conv at last: LL change : 8.79e-11, max abs score : 4.15e-06, beta change : 4.18e-06 | Log Likes: full : -3.64e+02, null : -3.67e+02 | Method: Penalized ML | control: maxit : 2500, maxhs : 0, maxstep : 5, lconv : 1e-05, gconv : 1e-05, xconv : 1e-05, collapse : TRUE, fit : NR, call : logistf.control(maxit = n_iter) | mod control: tau : 0.5, terms.fit : NULL, call : logistf.mod.control() dtype: object	52619 51916-5 [Herpes simplex virus 1 IgG Ab [Presence] in Serum or Plasma by Immunoassay, glm]: nCase: 133 | nCon: 40992, corr p-val: 0.785, uncorr p-val: 0.279, OR: 0.824 | model: dis_status ~ 0.002[4.0e-124] + (0.824 * mod_ant[0.279]) + (1.201 * age[4.1e-04]), glm_warn [False]: nan log10 trans: False | Notes: nan dtype: object	False				False				virus	Herpesviridae	Alphaherpesvirinae	alphaherpesvirus 1
other disorders of urethra	N36	HSV-2	IgG	No	unk	did_not_attempt	0.956941298		0.984		[0.55-1.761]		20	9409						bmi, age		all		0		dis_status ~ 1.9e-04[0.001] + (0.984 * mod_ant[0.957]) + (0.396 * bmi[0.107]) + (2.027 * age[0.028])		1.55	1.59	0.89	0.77	1.69	1.51					71.38	67.45			0.956941298		bmi, age	bmi : 1.07e-01, age : 2.78e-02	bmi: 0.396 [0.129-1.222], age: 2.027 [1.08-3.802]					52621 16131-5 [Herpes simplex virus 2 DNA [Presence] in Specimen by NAA with probe detection, glm]: nCase: 328 | nCon: 113901, corr p-val: 0.692, uncorr p-val: 0.173, OR: 1.231 | model: dis_status ~ 0.001[0.0e+00] + (1.231 * mod_ant[0.173]) + (1.231 * age[1.0e-13]), glm_warn [False]: nan log10 trans: False | Notes: nan 52623 17851-7 [Herpes simplex virus 2 IgG Ab [Presence] in Serum, glm]: nCase: 20 | nCon: 9859, corr p-val: 0.948, uncorr p-val: 0.484, OR: 1.411 | model: dis_status ~ 1.4e-04[2.6e-28] + (1.411 * mod_ant[0.484]) + (1.708 * age[1.3e-04]), glm_warn [False]: nan log10 trans: False | Notes: nan 52624 43180-9 [Herpes simplex virus 2 IgG Ab [Presence] in Serum or Plasma by Immunoassay, glm]: nCase: 89 | nCon: 30658, corr p-val: 0.948, uncorr p-val: 0.536, OR: 1.148 | model: dis_status ~ 0.001[1.1e-92] + (1.148 * mod_ant[0.536]) + (1.171 * age[0.010]), glm_warn [False]: nan log10 trans: False | Notes: nan 52625 45210-2 [Herpes simplex virus 2 IgM Ab [Presence] in Serum by Immunofluorescence, firth]: nCase: 27 | nCon: 11979, corr p-val: 0.948, uncorr p-val: 0.573, OR: 1.668 | model: dis_status ~ 0.001[0.0e+00] + (1.668 * mod_ant[0.573]) + (1.174 * age[0.141]), glm_warn [False]: nan log10 trans: False | Notes: n=12006 | DoF=2 | n iters: full : 1.00e+01, null : 8.00e+00 | Conv at last: LL change : -1.56e-12, max abs score : 4.35e-07, beta change : 6.62e-07 | Log Likes: full : -1.87e+02, null : -1.88e+02 | Method: Penalized ML | control: maxit : 2500, maxhs : 0, maxstep : 5, lconv : 1e-05, gconv : 1e-05, xconv : 1e-05, collapse : TRUE, fit : NR, call : logistf.control(maxit = n_iter) | mod control: tau : 0.5, terms.fit : NULL, call : logistf.mod.control() 52626 82191-8 [Herpes simplex virus 2 DNA [Presence] in Cerebral spinal fluid by NAA with non-probe detection, firth]: nCase: 55 | nCon: 21456, corr p-val: 0.979, uncorr p-val: 0.809, OR: 1.439 | model: dis_status ~ 0.001[0.0e+00] + (1.439 * mod_ant[0.809]) + (1.150 * age[0.010]), glm_warn [False]: nan log10 trans: False | Notes: n=21511 | DoF=2 | n iters: full : 9.00e+00, null : 8.00e+00 | Conv at last: LL change : 1.11e-10, max abs score : 2.20e-06, beta change : 2.72e-06 | Log Likes: full : -3.75e+02, null : -3.79e+02 | Method: Penalized ML | control: maxit : 2500, maxhs : 0, maxstep : 5, lconv : 1e-05, gconv : 1e-05, xconv : 1e-05, collapse : TRUE, fit : NR, call : logistf.control(maxit = n_iter) | mod control: tau : 0.5, terms.fit : NULL, call : logistf.mod.control() dtype: object	False				False				virus	Herpesviridae	Alphaherpesvirinae	alphaherpesvirus 2
other disorders of urethra	N36	HTLV-1	gag	No	unk	did_not_attempt	0.3913908835294118		0.706		[0.439-1.136]		20	9409						bmi, age		all		0		dis_status ~ 2.3e-04[0.002] + (0.706 * mod_ant[0.151]) + (0.412 * bmi[0.124]) + (2.117 * age[0.021])		1.69	1.94	0.98	0.86	1.84	2.13					71.38	67.45			0.151219205		bmi, age	bmi : 1.24e-01, age : 2.08e-02	bmi: 0.412 [0.133-1.274], age: 2.117 [1.121-3.999]						False				False				virus	Retroviridae	Orthoretrovirinae	T-lymphotropic virus 1
other disorders of urethra	N36	JCV	VP1	No	unk	did_not_attempt	0.6628142891764707		1.281		[0.611-2.689]		20	9409								all		0		dis_status ~ 0.001[2.1e-11] + (1.281 * mod_ant[0.512])		2.61	2.53	0.8	0.6	2.81	2.5					71.38	67.45			0.512174678									0 70173-0 [JC virus Ab [Presence] in Serum or Plasma by Immunoassay, glm]: nCase: 42 | nCon: 7721, corr p-val: 0.047, uncorr p-val: 4.56e-03, OR: 0.405 | model: dis_status ~ 0.008[1.4e-129] + (0.405 * mod_ant[0.005]), glm_warn [False]: nan log10 trans: False | Notes: nan dtype: object	False				False				virus	Polyomaviridae		polyomavirus 2
other disorders of urethra	N36	KSHV	K8_1	No	unk	could_not	0.289329777		0.395		[0.174-0.896]		20	9409						bmi, age		all		0		dis_status ~ 6.5e-04[0.007] + (0.395 * mod_ant[0.026]) + (0.410 * bmi[0.122]) + (2.074 * age[0.023])		1.54	1.72	0.6	0.37	1.73	1.76					71.38	67.45			0.026302707		bmi, age	bmi : 1.22e-01, age : 2.34e-02	bmi: 0.410 [0.132-1.269], age: 2.074 [1.104-3.896]						False				False				virus	Herpesviridae		gammaherpesvirus 8
other disorders of urethra	N36	MCV	VP1	No	unk	did_not_attempt	0.330456428		1.761		[0.937-3.310]		20	9409								all		0		dis_status ~ 3.8e-04[5.9e-14] + (1.761 * mod_ant[0.079])		3.18	2.85	0.7	0.82	3.51	3					71.38	67.45			0.078961135										False				False				virus	Polyomaviridae		polyomavirus 5
other disorders of urethra	N36	T. gondii	p22	No	unk	did_not	0.289329777	0.6681358961331686	0.43	0.488	[0.22-0.840]	[0.133-1.267]	20	9409	49	9867	22580-5	Toxoplasma gondii IgG Ab [Presence] in Serum	firth	bmi, age	age	all	all	0	0	dis_status ~ 3.5e-04[0.003] + (0.430 * mod_ant[0.014]) + (0.433 * bmi[0.143]) + (2.097 * age[0.022])	dis_status ~ 0.003[0.0e+00] + (0.488 * mod_ant[0.154]) + (1.151 * age[0.140])	1.15	1.48	0.69	0.59	1.35	1.49	8628	1239	46	3	71.38	67.45	55.04	52.09	0.013553218	0.154185206799962	bmi, age	bmi : 1.43e-01, age : 2.21e-02	bmi: 0.433 [0.141-1.329], age: 2.097 [1.112-3.956]	age : 1.40e-01	age: 1.151 [0.956-1.396]	n=9916 | DoF=2 | n iters: full : 9.00e+00, null : 8.00e+00 | Conv at last: LL change : -1.87e-11, max abs score : 2.40e-07, beta change : 5.36e-07 | Log Likes: full : -3.02e+02, null : -3.04e+02 | Method: Penalized ML | control: maxit : 2500, maxhs : 0, maxstep : 5, lconv : 1e-05, gconv : 1e-05, xconv : 1e-05, collapse : TRUE, fit : NR, call : logistf.control(maxit = n_iter) | mod control: tau : 0.5, terms.fit : NULL, call : logistf.mod.control()		52632 40677-7 [Toxoplasma gondii IgG Ab [Presence] in Serum by Immunoassay, glm]: nCase: 51 | nCon: 18367, corr p-val: 0.948, uncorr p-val: 0.53, OR: 1.294 | model: dis_status ~ 0.001[4.2e-47] + (1.294 * mod_ant[0.530]) + (1.173 * age[0.054]), glm_warn [False]: nan log10 trans: False | Notes: nan 52633 40678-5 [Toxoplasma gondii IgM Ab [Presence] in Serum or Plasma by Immunoassay, firth]: nCase: 68 | nCon: 22387, corr p-val: 0.948, uncorr p-val: 0.633, OR: 1.524 | model: dis_status ~ 0.002[0.0e+00] + (1.524 * mod_ant[0.633]) + (1.102 * age[0.180]), glm_warn [False]: nan log10 trans: False | Notes: n=22455 | DoF=2 | n iters: full : 9.00e+00, null : 8.00e+00 | Conv at last: LL change : 3.83e-11, max abs score : 9.03e-07, beta change : 1.28e-06 | Log Likes: full : -4.57e+02, null : -4.58e+02 | Method: Penalized ML | control: maxit : 2500, maxhs : 0, maxstep : 5, lconv : 1e-05, gconv : 1e-05, xconv : 1e-05, collapse : TRUE, fit : NR, call : logistf.control(maxit = n_iter) | mod control: tau : 0.5, terms.fit : NULL, call : logistf.mod.control() dtype: object	False		0		False		0		other	Sarcocystidae	Toxoplasmatinae	T. gondii
other disorders of urethra	N36	VZV	gE_gl	No	unk	did_not_attempt	0.3913908835294118		1.934		[0.792-4.723]		20	9409						bmi, age		all		0		dis_status ~ 3.6e-05[4.2e-04] + (1.934 * mod_ant[0.148]) + (0.389 * bmi[0.101]) + (1.971 * age[0.035])		2.9	2.72	0.36	0.51	2.99	2.72					71.38	67.45			0.147654433		bmi, age	bmi : 1.01e-01, age : 3.47e-02	bmi: 0.389 [0.126-1.200], age: 1.971 [1.05-3.698]				0 82188-4 [Varicella zoster virus DNA [Presence] in Cerebral spinal fluid by NAA with non-probe detection, firth]: nCase: 45 | nCon: 20267, corr p-val: 0.998, uncorr p-val: 0.916, OR: 1.167 | model: dis_status ~ 0.001[0.0e+00] + (1.167 * mod_ant[0.916]) + (1.159 * age[0.013]), glm_warn [False]: nan log10 trans: False | Notes: n=20312 | DoF=2 | n iters: full : 9.00e+00, null : 8.00e+00 | Conv at last: LL change : 4.32e-10, max abs score : 7.56e-06, beta change : 8.69e-06 | Log Likes: full : -3.13e+02, null : -3.16e+02 | Method: Penalized ML | control: maxit : 2500, maxhs : 0, maxstep : 5, lconv : 1e-05, gconv : 1e-05, xconv : 1e-05, collapse : TRUE, fit : NR, call : logistf.control(maxit = n_iter) | mod control: tau : 0.5, terms.fit : NULL, call : logistf.mod.control() dtype: object	52634 11483-5 [Varicella zoster virus DNA [Presence] in Specimen by NAA with probe detection, glm]: nCase: 107 | nCon: 36953, corr p-val: 0.754, uncorr p-val: 0.258, OR: 0.621 | model: dis_status ~ 0.001[1.2e-121] + (0.621 * mod_ant[0.258]) + (1.213 * age[6.1e-05]), glm_warn [False]: nan log10 trans: False | Notes: nan 52635 15410-4 [Varicella zoster virus IgG Ab [Presence] in Serum by Immunoassay, glm]: nCase: 436 | nCon: 242394, corr p-val: 0.998, uncorr p-val: 0.957, OR: 0.991 | model: dis_status ~ 5.1e-04[0.0e+00] + (0.991 * mod_ant[0.957]) + (1.327 * age[2.9e-23]), glm_warn [False]: nan log10 trans: False | Notes: nan 52637 21598-8 [Varicella zoster virus DNA [Presence] in Cerebral spinal fluid by NAA with probe detection, firth]: nCase: 26 | nCon: 10800, corr p-val: 0.948, uncorr p-val: 0.619, OR: 0.727 | model: dis_status ~ 6.8e-04[0.0e+00] + (0.727 * mod_ant[0.619]) + (1.270 * age[0.012]), glm_warn [False]: nan log10 trans: False | Notes: n=10826 | DoF=2 | n iters: full : 1.00e+01, null : 8.00e+00 | Conv at last: LL change : 3.87e-11, max abs score : 3.56e-06, beta change : 5.11e-06 | Log Likes: full : -1.75e+02, null : -1.78e+02 | Method: Penalized ML | control: maxit : 2500, maxhs : 0, maxstep : 5, lconv : 1e-05, gconv : 1e-05, xconv : 1e-05, collapse : TRUE, fit : NR, call : logistf.control(maxit = n_iter) | mod control: tau : 0.5, terms.fit : NULL, call : logistf.mod.control() dtype: object	False				False				virus	Herpesviridae		alphaherpesvirus 3
other disorders of urinary system	N39	BKV	VP1	No	unk	did_not_attempt	0.9218726570454545		1.009		[0.875-1.164]		897	8532						bmi, age		all		0		dis_status ~ 0.010[2.0e-23] + (1.009 * mod_ant[0.901]) + (1.396 * bmi[1.3e-06]) + (1.228 * age[5.1e-06])		3.38	3.39	0.5	0.48	3.54	3.53					68.68	67.33			0.901386598		bmi, age, num_in_house, num_sex_part	bmi : 1.25e-06, age : 5.13e-06	bmi: 1.396 [1.22-1.598], age: 1.228 [1.124-1.341]				0 33978-8 [BK virus DNA [Presence] in Urine by NAA with probe detection, glm]: nCase: 29 | nCon: 285, corr p-val: 0.964, uncorr p-val: 0.948, OR: 1.026 | model: dis_status ~ 0.015[1.3e-07] + (1.026 * mod_ant[0.948]) + (1.425 * age[0.005]), glm_warn [False]: nan log10 trans: False | Notes: nan 1 47251-4 [BK virus DNA [Presence] in Specimen by NAA with probe detection, glm]: nCase: 142 | nCon: 696, corr p-val: 0.964, uncorr p-val: 0.946, OR: 1.016 | model: dis_status ~ 0.304[1.8e-05] + (1.016 * mod_ant[0.946]) + (0.926 * age[0.123]), glm_warn [False]: nan log10 trans: False | Notes: nan dtype: object	52639 32362-6 [BK virus DNA [Presence] in Serum or Plasma by NAA with probe detection, glm]: nCase: 121 | nCon: 621, corr p-val: 0.081, uncorr p-val: 0.029, OR: 0.544 | model: dis_status ~ 0.252[2.1e-04] + (0.544 * mod_ant[0.029]) + (0.974 * age[0.680]), glm_warn [False]: nan log10 trans: False | Notes: nan dtype: object	False				False				virus	Polyomaviridae		polyomavirus 1
other disorders of urinary system	N39	C. trach.	momp_A	Yes	unk	replicated	0.2246375355882353	0.0003658993609591858	1.109	1.412	[0.986-1.247]	[1.191-1.673]	897	8532	3929	35072	45084-1	Chlamydia trachomatis DNA [Presence] in Vaginal fluid by NAA with probe detection	glm	age	age	all	all	0	0	dis_status ~ 0.021[2.1e-32] + (1.109 * mod_ant[0.085]) + (1.244 * age[1.1e-06])	dis_status ~ 0.073[0.0e+00] + (1.412 * mod_ant[7.2e-05]) + (1.124 * age[3.1e-16])	1.36	1.34	0.58	0.58	1.3	1.28	33946	1126	3768	161	68.68	67.33	36.67	35.19	0.084863069	7.19802021559054e-05	age, num_in_house, num_sex_part	age : 1.13e-06	age: 1.244 [1.139-1.358]	age : 3.06e-16	age: 1.124 [1.093-1.156]		0 21190-4 [Chlamydia trachomatis DNA [Presence] in Cervix by NAA with probe detection, glm]: nCase: 7575 | nCon: 48054, corr p-val: 0.05, uncorr p-val: 0.016, OR: 1.2 | model: dis_status ~ 0.072[0.0e+00] + (1.200 * mod_ant[0.016]) + (1.234 * age[7.9e-71]), glm_warn [False]: nan log10 trans: False | Notes: nan 1 50387-0 [Chlamydia trachomatis rRNA [Presence] in Cervix by NAA with probe detection, glm]: nCase: 6767 | nCon: 91875, corr p-val: 0.136, uncorr p-val: 0.053, OR: 1.178 | model: dis_status ~ 0.037[0.0e+00] + (1.178 * mod_ant[0.053]) + (1.203 * age[1.9e-58]), glm_warn [False]: nan log10 trans: False | Notes: nan 2 53926-2 [Chlamydia trachomatis rRNA [Presence] in Vaginal fluid by NAA with probe detection, glm]: nCase: 929 | nCon: 11971, corr p-val: 0.136, uncorr p-val: 0.054, OR: 1.378 | model: dis_status ~ 0.027[4.8e-223] + (1.378 * mod_ant[0.054]) + (1.348 * age[5.8e-24]), glm_warn [False]: nan log10 trans: False | Notes: nan 3 80363-5 [Chlamydia trachomatis DNA [Presence] in Anorectal by NAA with probe detection, firth]: nCase: 30 | nCon: 1716, corr p-val: 0.397, uncorr p-val: 0.2, OR: 2.266 | model: dis_status ~ 0.004[0.0e+00] + (2.266 * mod_ant[0.200]) + (1.388 * age[0.024]), glm_warn [False]: nan log10 trans: False | Notes: n=1746 | DoF=2 | n iters: full : 8.00e+00, null : 6.00e+00 | Conv at last: LL change : 1.71e-13, max abs score : 1.29e-07, beta change : 4.43e-07 | Log Likes: full : -1.45e+02, null : -1.48e+02 | Method: Penalized ML | control: maxit : 2500, maxhs : 0, maxstep : 5, lconv : 1e-05, gconv : 1e-05, xconv : 1e-05, collapse : TRUE, fit : NR, call : logistf.control(maxit = n_iter) | mod control: tau : 0.5, terms.fit : NULL, call : logistf.mod.control() 4 57288-3 [Chlamydia trachomatis rRNA [Presence] in Nasopharynx by NAA with probe detection, firth]: nCase: 125 | nCon: 4907, corr p-val: 0.616, uncorr p-val: 0.391, OR: 1.844 | model: dis_status ~ 0.016[0.0e+00] + (1.844 * mod_ant[0.391]) + (1.148 * age[0.023]), glm_warn [False]: nan log10 trans: False | Notes: n=5032 | DoF=2 | n iters: full : 7.00e+00, null : 6.00e+00 | Conv at last: LL change : 3.07e-11, max abs score : 4.82e-08, beta change : 7.64e-08 | Log Likes: full : -5.77e+02, null : -5.80e+02 | Method: Penalized ML | control: maxit : 2500, maxhs : 0, maxstep : 5, lconv : 1e-05, gconv : 1e-05, xconv : 1e-05, collapse : TRUE, fit : NR, call : logistf.control(maxit = n_iter) | mod control: tau : 0.5, terms.fit : NULL, call : logistf.mod.control() 5 57287-5 [Chlamydia trachomatis rRNA [Presence] in Anal by NAA with probe detection, glm]: nCase: 848 | nCon: 17470, corr p-val: 0.659, uncorr p-val: 0.45, OR: 1.198 | model: dis_status ~ 0.019[2.5e-307] + (1.198 * mod_ant[0.450]) + (1.283 * age[2.3e-22]), glm_warn [False]: nan log10 trans: False | Notes: nan 6 45130-2 [Chlamydia trachomatis Ab [Presence] in Body fluid, firth]: nCase: 123 | nCon: 846, corr p-val: 0.75, uncorr p-val: 0.56, OR: 1.438 | model: dis_status ~ 0.165[0.006] + (1.438 * mod_ant[0.560]) + (0.969 * age[0.846]), glm_warn [False]: nan log10 trans: False | Notes: n=969 | DoF=2 | n iters: full : 4.00e+00, null : 4.00e+00 | Conv at last: LL change : 7.63e-11, max abs score : 4.30e-07, beta change : 6.65e-06 | Log Likes: full : -3.64e+02, null : -3.64e+02 | Method: Penalized ML | control: maxit : 2500, maxhs : 0, maxstep : 5, lconv : 1e-05, gconv : 1e-05, xconv : 1e-05, collapse : TRUE, fit : NR, call : logistf.control(maxit = n_iter) | mod control: tau : 0.5, terms.fit : NULL, call : logistf.mod.control() dtype: object	52643 16599-3 [Chlamydia trachomatis DNA [Presence] in Blood by NAA with probe detection, glm]: nCase: 790 | nCon: 49550, corr p-val: 0.728, uncorr p-val: 0.529, OR: 0.847 | model: dis_status ~ 0.005[0.0e+00] + (0.847 * mod_ant[0.529]) + (1.334 * age[2.3e-21]), glm_warn [False]: nan log10 trans: False | Notes: nan 52645 21191-2 [Chlamydia trachomatis DNA [Presence] in Urethra by NAA with probe detection, firth]: nCase: 30 | nCon: 505, corr p-val: 0.193, uncorr p-val: 0.086, OR: 0.162 | model: dis_status ~ 0.010[1.1e-16] + (0.162 * mod_ant[0.086]) + (1.543 * age[4.6e-04]), glm_warn [False]: nan log10 trans: False | Notes: n=535 | DoF=2 | n iters: full : 8.00e+00, null : 5.00e+00 | Conv at last: LL change : -5.97e-13, max abs score : 3.53e-09, beta change : 1.41e-07 | Log Likes: full : -1.03e+02, null : -1.11e+02 | Method: Penalized ML | control: maxit : 2500, maxhs : 0, maxstep : 5, lconv : 1e-05, gconv : 1e-05, xconv : 1e-05, collapse : TRUE, fit : NR, call : logistf.control(maxit = n_iter) | mod control: tau : 0.5, terms.fit : NULL, call : logistf.mod.control() 52646 21613-5 [Chlamydia trachomatis DNA [Presence] in Specimen by NAA with probe detection, glm]: nCase: 92388 | nCon: 1110554, corr p-val: 6.02e-30, uncorr p-val: 1.64e-31, OR: 0.781 | model: dis_status ~ 0.030[0.0e+00] + (0.781 * mod_ant[1.6e-31]) + (1.296 * age[0.0e+00]), glm_warn [False]: nan log10 trans: False | Notes: nan 52647 31777-6 [Chlamydia trachomatis Ag [Presence] in Specimen, glm]: nCase: 8935 | nCon: 93655, corr p-val: 3.40e-08, uncorr p-val: 3.99e-09, OR: 0.639 | model: dis_status ~ 0.025[0.0e+00] + (0.639 * mod_ant[4.0e-09]) + (1.318 * age[1.7e-239]), glm_warn [False]: nan log10 trans: False | Notes: nan 52648 42931-6 [Chlamydia trachomatis rRNA [Presence] in Urine by NAA with probe detection, glm]: nCase: 8009 | nCon: 116577, corr p-val: 0.052, uncorr p-val: 0.017, OR: 0.85 | model: dis_status ~ 0.024[0.0e+00] + (0.850 * mod_ant[0.017]) + (1.351 * age[4.0e-295]), glm_warn [False]: nan log10 trans: False | Notes: nan 52649 43304-5 [Chlamydia trachomatis rRNA [Presence] in Specimen by NAA with probe detection, glm]: nCase: 47331 | nCon: 664837, corr p-val: 0.011, uncorr p-val: 2.99e-03, OR: 0.914 | model: dis_status ~ 0.032[0.0e+00] + (0.914 * mod_ant[0.003]) + (1.249 * age[0.0e+00]), glm_warn [False]: nan log10 trans: False | Notes: nan 52650 43404-3 [Chlamydia trachomatis DNA [Presence] in Specimen by Probe with signal amplification, glm]: nCase: 31889 | nCon: 387216, corr p-val: 9.29e-05, uncorr p-val: 1.73e-05, OR: 0.868 | model: dis_status ~ 0.047[0.0e+00] + (0.868 * mod_ant[1.7e-05]) + (1.172 * age[3.2e-229]), glm_warn [False]: nan log10 trans: False | Notes: nan 52652 45090-8 [Chlamydia trachomatis DNA [Presence] in Anal by NAA with probe detection, firth]: nCase: 29 | nCon: 686, corr p-val: 0.766, uncorr p-val: 0.582, OR: 0.641 | model: dis_status ~ 0.007[0.0e+00] + (0.641 * mod_ant[0.582]) + (1.576 * age[5.9e-04]), glm_warn [False]: nan log10 trans: False | Notes: n=715 | DoF=2 | n iters: full : 7.00e+00, null : 5.00e+00 | Conv at last: LL change : 8.28e-12, max abs score : 6.90e-07, beta change : 2.42e-06 | Log Likes: full : -1.11e+02, null : -1.17e+02 | Method: Penalized ML | control: maxit : 2500, maxhs : 0, maxstep : 5, lconv : 1e-05, gconv : 1e-05, xconv : 1e-05, collapse : TRUE, fit : NR, call : logistf.control(maxit = n_iter) | mod control: tau : 0.5, terms.fit : NULL, call : logistf.mod.control() 52654 4993-2 [Chlamydia trachomatis rRNA [Presence] in Specimen by Probe, glm]: nCase: 4693 | nCon: 42905, corr p-val: 0.267, uncorr p-val: 0.123, OR: 0.862 | model: dis_status ~ 0.077[0.0e+00] + (0.862 * mod_ant[0.123]) + (1.099 * age[8.7e-12]), glm_warn [False]: nan log10 trans: False | Notes: nan 52656 53925-4 [Chlamydia trachomatis rRNA [Presence] in Urethra by NAA with probe detection, firth]: nCase: 170 | nCon: 13517, corr p-val: 1.14e-04, uncorr p-val: 2.19e-05, OR: 0.043 | model: dis_status ~ 0.002[0.0e+00] + (0.043 * mod_ant[2.2e-05]) + (1.935 * age[0.0e+00]), glm_warn [False]: nan log10 trans: False | Notes: n=13687 | DoF=2 | n iters: full : 1.00e+01, null : 7.00e+00 | Conv at last: LL change : 2.42e-11, max abs score : 6.77e-11, beta change : 4.71e-08 | Log Likes: full : -8.41e+02, null : -9.09e+02 | Method: Penalized ML | control: maxit : 2500, maxhs : 0, maxstep : 5, lconv : 1e-05, gconv : 1e-05, xconv : 1e-05, collapse : TRUE, fit : NR, call : logistf.control(maxit = n_iter) | mod control: tau : 0.5, terms.fit : NULL, call : logistf.mod.control() 52660 6349-5 [Chlamydia trachomatis [Presence] in Specimen by Organism specific culture, firth]: nCase: 739 | nCon: 7490, corr p-val: 0.75, uncorr p-val: 0.56, OR: 0.76 | model: dis_status ~ 0.062[0.0e+00] + (0.760 * mod_ant[0.560]) + (1.151 * age[5.6e-09]), glm_warn [False]: nan log10 trans: False | Notes: n=8229 | DoF=2 | n iters: full : 5.00e+00, null : 5.00e+00 | Conv at last: LL change : -4.18e-11, max abs score : 3.99e-08, beta change : 1.46e-07 | Log Likes: full : -2.46e+03, null : -2.48e+03 | Method: Penalized ML | control: maxit : 2500, maxhs : 0, maxstep : 5, lconv : 1e-05, gconv : 1e-05, xconv : 1e-05, collapse : TRUE, fit : NR, call : logistf.control(maxit = n_iter) | mod control: tau : 0.5, terms.fit : NULL, call : logistf.mod.control() 52661 6356-0 [Chlamydia trachomatis DNA [Presence] in Genital specimen by NAA with probe detection, glm]: nCase: 1702 | nCon: 55147, corr p-val: 0.309, uncorr p-val: 0.144, OR: 0.799 | model: dis_status ~ 0.020[0.0e+00] + (0.799 * mod_ant[0.144]) + (1.124 * age[5.8e-09]), glm_warn [False]: nan log10 trans: False | Notes: nan 52662 6357-8 [Chlamydia trachomatis DNA [Presence] in Urine by NAA with probe detection, glm]: nCase: 6722 | nCon: 230913, corr p-val: 6.00e-12, uncorr p-val: 5.08e-13, OR: 0.586 | model: dis_status ~ 0.012[0.0e+00] + (0.586 * mod_ant[5.1e-13]) + (1.256 * age[8.6e-144]), glm_warn [False]: nan log10 trans: False | Notes: nan dtype: object	False		0		False		0		bacteria	Chlamydiaceae		C. trachomatis
other disorders of urinary system	N39	CMV	pp28	Yes	unk	replicated	0.2370708757894737	6.001641053076914e-12	1.078	1.977	[0.986-1.179]	[1.643-2.380]	897	8532	2047	32867	5000-5	Cytomegalovirus DNA [Presence] in Specimen by NAA with probe detection	glm	sex, bmi, age, alc	sex, age	all	all	0	0	dis_status ~ 0.012[1.5e-28] + (1.078 * mod_ant[0.098]) + (0.432 * male[1.6e-26]) + (1.442 * bmi[5.8e-08]) + (1.230 * age[5.3e-06]) + (1.409 * alc1[0.111]) + (0.833 * alc2[0.242]) + (1.722 * alc3[0.411])	dis_status ~ 0.032[0.0e+00] + (1.977 * mod_ant[5.6e-13]) + (0.471 * male[2.8e-57]) + (8.0e-04 * sex2[0.952]) + (1.201 * age[1.3e-53])	2.7	2.62	0.78	0.79	2.86	2.66	31694	1173	1910	137	68.68	67.33	58.07	50.83	0.097527421	5.57529496733921e-13	sex, bmi, age, num_in_house, alc, num_sex_part	sex1 : 1.58e-26, bmi : 5.85e-08, age : 5.26e-06, alc1 : 1.11e-01, alc2 : 2.42e-01, alc3 : 4.11e-01	sex1: 0.432 [0.37-0.504], bmi: 1.442 [1.263-1.646], age: 1.230 [1.125-1.345], alc1: 1.409 [0.924-2.149], alc2: 0.833 [0.614-1.131], alc3: 1.722 [0.472-6.282]	sex1 : 2.78e-57, sex2 : 9.52e-01, age : 1.33e-53	sex1: 0.471 [0.43-0.517], sex2: 8.0e-04 [1.63e-105-3.94e+98], age: 1.201 [1.173-1.229]		0 22244-8 [Cytomegalovirus IgG Ab [Presence] in Serum or Plasma, glm]: nCase: 3429 | nCon: 35664, corr p-val: 0.129, uncorr p-val: 0.049, OR: 1.079 | model: dis_status ~ 0.057[0.0e+00] + (1.079 * mod_ant[0.049]) + (0.448 * male[1.7e-100]) + (8.5e-05 * sex2[0.915]) + (1.172 * age[6.1e-46]), glm_warn [False]: nan log10 trans: False | Notes: nan 1 16718-9 [Cytomegalovirus Ag [Presence] in Blood, firth]: nCase: 118 | nCon: 1454, corr p-val: 0.422, uncorr p-val: 0.221, OR: 2.228 | model: dis_status ~ 0.059[0.0e+00] + (2.228 * mod_ant[0.221]) + (0.414 * male[5.6e-06]) + (1.166 * age[0.002]), glm_warn [False]: nan log10 trans: False | Notes: n=1572 | DoF=3 | n iters: full : 6.00e+00, null : 5.00e+00 | Conv at last: LL change : 1.19e-12, max abs score : 6.45e-08, beta change : 1.85e-07 | Log Likes: full : -3.95e+02, null : -4.12e+02 | Method: Penalized ML | control: maxit : 2500, maxhs : 0, maxstep : 5, lconv : 1e-05, gconv : 1e-05, xconv : 1e-05, collapse : TRUE, fit : NR, call : logistf.control(maxit = n_iter) | mod control: tau : 0.5, terms.fit : NULL, call : logistf.mod.control() 2 5838-8 [Cytomegalovirus [Presence] in Specimen by Organism specific culture, firth]: nCase: 30 | nCon: 193, corr p-val: 0.445, uncorr p-val: 0.243, OR: 3.764 | model: dis_status ~ 0.106[6.0e-06] + (3.764 * mod_ant[0.243]) + (0.330 * male[0.007]) + (1.176 * age[0.070]), glm_warn [False]: nan log10 trans: False | Notes: n=223 | DoF=3 | n iters: full : 6.00e+00, null : 4.00e+00 | Conv at last: LL change : 1.35e-12, max abs score : 1.11e-07, beta change : 4.32e-07 | Log Likes: full : -7.75e+01, null : -8.32e+01 | Method: Penalized ML | control: maxit : 2500, maxhs : 0, maxstep : 5, lconv : 1e-05, gconv : 1e-05, xconv : 1e-05, collapse : TRUE, fit : NR, call : logistf.control(maxit = n_iter) | mod control: tau : 0.5, terms.fit : NULL, call : logistf.mod.control() 3 22239-8 [Cytomegalovirus Ab [Presence] in Serum or Plasma, glm]: nCase: 368 | nCon: 5012, corr p-val: 0.671, uncorr p-val: 0.462, OR: 1.091 | model: dis_status ~ 0.071[2.9e-34] + (1.091 * mod_ant[0.462]) + (0.569 * male[2.6e-07]) + (1.4e-05 * sex2[0.963]) + (1.046 * age[0.186]), glm_warn [False]: nan log10 trans: False | Notes: nan 4 24119-0 [Cytomegalovirus IgM Ab [Presence] in Serum or Plasma by Immunoassay, glm]: nCase: 4236 | nCon: 41035, corr p-val: 0.675, uncorr p-val: 0.472, OR: 1.054 | model: dis_status ~ 0.068[0.0e+00] + (1.054 * mod_ant[0.472]) + (0.385 * male[1.8e-158]) + (3.1e-05 * sex2[0.912]) + (1.180 * age[4.7e-87]), glm_warn [False]: nan log10 trans: False | Notes: nan 5 13949-3 [Cytomegalovirus IgG Ab [Presence] in Serum or Plasma by Immunoassay, glm]: nCase: 5345 | nCon: 54313, corr p-val: 0.906, uncorr p-val: 0.797, OR: 1.008 | model: dis_status ~ 0.067[0.0e+00] + (1.008 * mod_ant[0.797]) + (0.526 * male[9.9e-104]) + (3.5e-05 * sex2[0.903]) + (1.144 * age[1.8e-64]), glm_warn [False]: nan log10 trans: False | Notes: nan dtype: object	52669 30246-3 [Cytomegalovirus DNA [Presence] in Serum or Plasma by NAA with probe detection, glm]: nCase: 1019 | nCon: 6528, corr p-val: 0.325, uncorr p-val: 0.155, OR: 0.804 | model: dis_status ~ 0.106[9.8e-133] + (0.804 * mod_ant[0.155]) + (0.403 * male[5.4e-39]) + (1.194 * age[1.1e-28]), glm_warn [False]: nan log10 trans: False | Notes: nan 52670 30325-5 [Cytomegalovirus IgM Ab [Presence] in Serum or Plasma, glm]: nCase: 468 | nCon: 9117, corr p-val: 1.14e-27, uncorr p-val: 3.73e-29, OR: 0.146 | model: dis_status ~ 0.025[5.0e-65] + (0.146 * mod_ant[3.7e-29]) + (0.420 * male[2.5e-17]) + (1.316 * age[4.4e-15]), glm_warn [False]: nan log10 trans: False | Notes: nan 52671 30326-3 [Cytomegalovirus DNA [Presence] in Cerebral spinal fluid by NAA with probe detection, firth]: nCase: 374 | nCon: 4316, corr p-val: 0.753, uncorr p-val: 0.568, OR: 0.478 | model: dis_status ~ 0.059[0.0e+00] + (0.478 * mod_ant[0.568]) + (0.503 * male[3.1e-10]) + (3.102 * sex2[0.521]) + (1.158 * age[2.7e-09]), glm_warn [False]: nan log10 trans: False | Notes: n=4690 | DoF=4 | n iters: full : 6.00e+00, null : 5.00e+00 | Conv at last: LL change : -2.11e-11, max abs score : 1.48e-07, beta change : 1.69e-06 | Log Likes: full : -1.26e+03, null : -1.30e+03 | Method: Penalized ML | control: maxit : 2500, maxhs : 0, maxstep : 5, lconv : 1e-05, gconv : 1e-05, xconv : 1e-05, collapse : TRUE, fit : NR, call : logistf.control(maxit = n_iter) | mod control: tau : 0.5, terms.fit : NULL, call : logistf.mod.control() 52672 31797-4 [Cytomegalovirus Ag [Presence] in Specimen, glm]: nCase: 86 | nCon: 649, corr p-val: 3.97e-05, uncorr p-val: 6.73e-06, OR: 0.179 | model: dis_status ~ 0.248[5.3e-05] + (0.179 * mod_ant[6.7e-06]) + (0.476 * male[0.002]) + (1.015 * age[0.803]), glm_warn [False]: nan log10 trans: False | Notes: nan 52673 49539-0 [Cytomegalovirus IgM Ab [Presence] in Serum or Plasma by Immunofluorescence, glm]: nCase: 2790 | nCon: 25802, corr p-val: 0.832, uncorr p-val: 0.717, OR: 0.964 | model: dis_status ~ 0.039[0.0e+00] + (0.964 * mod_ant[0.717]) + (0.515 * male[1.1e-54]) + (1.0e-04 * sex2[0.947]) + (1.282 * age[9.4e-84]), glm_warn [False]: nan log10 trans: False | Notes: nan 52674 4996-5 [Cytomegalovirus DNA [Presence] in Blood by NAA with probe detection, firth]: nCase: 253 | nCon: 1552, corr p-val: 0.962, uncorr p-val: 0.923, OR: 0.934 | model: dis_status ~ 0.201[1.4e-12] + (0.934 * mod_ant[0.923]) + (0.326 * male[4.4e-16]) + (1.079 * age[0.055]), glm_warn [False]: nan log10 trans: False | Notes: n=1805 | DoF=3 | n iters: full : 5.00e+00, null : 4.00e+00 | Conv at last: LL change : 3.07e-12, max abs score : 7.19e-08, beta change : 1.28e-06 | Log Likes: full : -6.90e+02, null : -7.23e+02 | Method: Penalized ML | control: maxit : 2500, maxhs : 0, maxstep : 5, lconv : 1e-05, gconv : 1e-05, xconv : 1e-05, collapse : TRUE, fit : NR, call : logistf.control(maxit = n_iter) | mod control: tau : 0.5, terms.fit : NULL, call : logistf.mod.control() 52677 82189-2 [Cytomegalovirus DNA [Presence] in Cerebral spinal fluid by NAA with non-probe detection, firth]: nCase: 1403 | nCon: 18779, corr p-val: 0.825, uncorr p-val: 0.704, OR: 0.737 | model: dis_status ~ 0.056[0.0e+00] + (0.737 * mod_ant[0.704]) + (0.513 * male[0.0e+00]) + (1.063 * sex2[0.945]) + (1.138 * age[0.0e+00]), glm_warn [False]: nan log10 trans: False | Notes: n=20182 | DoF=4 | n iters: full : 6.00e+00, null : 5.00e+00 | Conv at last: LL change : 5.59e-10, max abs score : 1.84e-08, beta change : 1.00e-07 | Log Likes: full : -4.95e+03, null : -5.08e+03 | Method: Penalized ML | control: maxit : 2500, maxhs : 0, maxstep : 5, lconv : 1e-05, gconv : 1e-05, xconv : 1e-05, collapse : TRUE, fit : NR, call : logistf.control(maxit = n_iter) | mod control: tau : 0.5, terms.fit : NULL, call : logistf.mod.control() dtype: object	False		0		False		0		virus	Herpesviridae	Betaherpesvirinae	betaherpesvirus 5
other disorders of urinary system	N39	EBV	VCA_p18	Yes	unk	replicated	0.1124534740909091	6.736393392598286e-19	1.157	1.501	[1.016-1.317]	[1.377-1.637]	897	8532	6056	68678	24114-1	Epstein Barr virus capsid IgG Ab [Presence] in Serum by Immunoassay	glm	sex, bmi, num_in_house	sex	all	all	0	0	dis_status ~ 0.029[5.4e-29] + (1.157 * mod_ant[0.027]) + (0.435 * male[3.3e-26]) + (1.465 * bmi[1.1e-08]) + (1.126 * num_in_house2[0.215]) + (0.892 * num_in_house3[0.352]) + (0.756 * num_in_house4[0.040]) + (0.806 * num_in_house5[0.251]) + (1.347 * num_in_house6[0.445])	dis_status ~ 0.089[0.0e+00] + (1.501 * mod_ant[3.3e-20]) + (0.459 * male[1.4e-172]) + (1.3e-06 * sex2[0.832])	3.76	3.7	0.52	0.66	3.88	3.87	9807	58871	615	5441	68.68	67.33	53.41	48.5	0.027488627	3.31298035701555e-20	sex, bmi, num_in_house, num_sex_part	sex1 : 3.33e-26, bmi : 1.12e-08, num_in_house2 : 2.15e-01, num_in_house3 : 3.52e-01, num_in_house4 : 4.04e-02, num_in_house5 : 2.51e-01, num_in_house6 : 4.45e-01	sex1: 0.435 [0.373-0.508], bmi: 1.465 [1.285-1.670], num_in_house2: 1.126 [0.933-1.358], num_in_house3: 0.892 [0.701-1.135], num_in_house4: 0.756 [0.578-0.988], num_in_house5: 0.806 [0.557-1.166], num_in_house6: 1.347 [0.628-2.891]	sex1 : 1.41e-172, sex2 : 8.32e-01	sex1: 0.459 [0.435-0.485], sex2: 1.3e-06 [6.79e-61-2.60e+48]		0 22296-8 [Epstein Barr virus nuclear Ab [Presence] in Serum, glm]: nCase: 1016 | nCon: 10629, corr p-val: 7.50e-17, uncorr p-val: 4.51e-18, OR: 1.934 | model: dis_status ~ 0.086[7.8e-271] + (1.934 * mod_ant[4.5e-18]) + (0.429 * male[2.2e-33]) + (1.1e-05 * sex2[0.948]), glm_warn [False]: nan log10 trans: False | Notes: nan 1 30339-6 [Epstein Barr virus capsid IgG Ab [Presence] in Serum, glm]: nCase: 2981 | nCon: 34195, corr p-val: 3.97e-08, uncorr p-val: 4.99e-09, OR: 1.406 | model: dis_status ~ 0.095[0.0e+00] + (1.406 * mod_ant[5.0e-09]) + (0.424 * male[3.7e-101]) + (2.3e-04 * sex2[0.921]), glm_warn [False]: nan log10 trans: False | Notes: nan 2 5156-5 [Epstein Barr virus nuclear IgG Ab [Presence] in Serum by Immunoassay, glm]: nCase: 1242 | nCon: 12599, corr p-val: 1.20e-06, uncorr p-val: 1.77e-07, OR: 1.496 | model: dis_status ~ 0.103[4.1e-216] + (1.496 * mod_ant[1.8e-07]) + (0.451 * male[8.8e-38]) + (1.2e-05 * sex2[0.955]), glm_warn [False]: nan log10 trans: False | Notes: nan 3 7883-2 [Epstein Barr virus nuclear IgG Ab [Presence] in Serum, glm]: nCase: 1064 | nCon: 20483, corr p-val: 3.83e-04, uncorr p-val: 7.73e-05, OR: 1.409 | model: dis_status ~ 0.057[4.0e-268] + (1.409 * mod_ant[7.7e-05]) + (0.398 * male[1.7e-41]) + (1.2e-04 * sex2[0.948]), glm_warn [False]: nan log10 trans: False | Notes: nan 4 59183-4 [Epstein Barr virus early diffuse IgG Ab [Presence] in Serum, glm]: nCase: 1249 | nCon: 12550, corr p-val: 4.78e-04, uncorr p-val: 1.02e-04, OR: 1.311 | model: dis_status ~ 0.129[0.0e+00] + (1.311 * mod_ant[1.0e-04]) + (0.522 * male[5.9e-27]) + (7.4e-05 * sex2[0.961]), glm_warn [False]: nan log10 trans: False | Notes: nan 5 33395-5 [Epstein Barr virus capsid Ab [Presence] in Serum, glm]: nCase: 83 | nCon: 795, corr p-val: 0.041, uncorr p-val: 0.013, OR: 2.192 | model: dis_status ~ 0.091[4.5e-16] + (2.192 * mod_ant[0.013]) + (0.229 * male[5.8e-07]), glm_warn [False]: nan log10 trans: False | Notes: nan 6 40751-0 [Epstein Barr virus capsid IgM Ab [Presence] in Serum by Immunofluorescence, glm]: nCase: 617 | nCon: 5854, corr p-val: 0.06, uncorr p-val: 0.02, OR: 1.528 | model: dis_status ~ 0.174[6.1e-296] + (1.528 * mod_ant[0.020]) + (0.132 * male[1.2e-51]), glm_warn [False]: nan log10 trans: False | Notes: nan 7 40752-8 [Epstein Barr virus early IgG Ab [Presence] in Serum by Immunoassay, glm]: nCase: 1126 | nCon: 17064, corr p-val: 0.077, uncorr p-val: 0.027, OR: 1.177 | model: dis_status ~ 0.088[1.6e-284] + (1.177 * mod_ant[0.027]) + (0.373 * male[7.0e-50]) + (9.1e-05 * sex2[0.962]), glm_warn [False]: nan log10 trans: False | Notes: nan 8 5005-4 [Epstein Barr virus DNA [Presence] in Specimen by NAA with probe detection, glm]: nCase: 1105 | nCon: 10345, corr p-val: 0.407, uncorr p-val: 0.209, OR: 1.119 | model: dis_status ~ 0.150[0.0e+00] + (1.119 * mod_ant[0.209]) + (0.475 * male[2.6e-30]) + (6.3e-05 * sex2[0.961]), glm_warn [False]: nan log10 trans: False | Notes: nan 9 84871-3 [Epstein Barr virus capsid p18 IgG Ab [Presence] in Serum by Rapid immunoassay, glm]: nCase: 74 | nCon: 2058, corr p-val: 0.624, uncorr p-val: 0.407, OR: 1.252 | model: dis_status ~ 0.041[3.7e-37] + (1.252 * mod_ant[0.407]) + (0.497 * male[0.005]), glm_warn [False]: nan log10 trans: False | Notes: nan 10 22295-0 [Epstein Barr virus early IgG Ab [Presence] in Serum, glm]: nCase: 732 | nCon: 8853, corr p-val: 0.782, uncorr p-val: 0.62, OR: 1.049 | model: dis_status ~ 0.120[0.0e+00] + (1.049 * mod_ant[0.620]) + (0.349 * male[6.4e-33]) + (2.9e-05 * sex2[0.964]), glm_warn [False]: nan log10 trans: False | Notes: nan dtype: object	52680 23858-4 [Epstein Barr virus DNA [Presence] in Cerebral spinal fluid by NAA with probe detection, firth]: nCase: 225 | nCon: 1597, corr p-val: 0.624, uncorr p-val: 0.413, OR: 0.603 | model: dis_status ~ 0.183[0.0e+00] + (0.603 * mod_ant[0.413]) + (0.602 * male[3.8e-04]), glm_warn [False]: nan log10 trans: False | Notes: n=1822 | DoF=2 | n iters: full : 6.00e+00, null : 5.00e+00 | Conv at last: LL change : 2.27e-13, max abs score : 7.97e-09, beta change : 4.73e-07 | Log Likes: full : -6.69e+02, null : -6.76e+02 | Method: Penalized ML | control: maxit : 2500, maxhs : 0, maxstep : 5, lconv : 1e-05, gconv : 1e-05, xconv : 1e-05, collapse : TRUE, fit : NR, call : logistf.control(maxit = n_iter) | mod control: tau : 0.5, terms.fit : NULL, call : logistf.mod.control() 52682 24115-8 [Epstein Barr virus capsid IgM Ab [Presence] in Serum by Immunoassay, glm]: nCase: 4023 | nCon: 43393, corr p-val: 1.39e-10, uncorr p-val: 1.44e-11, OR: 0.572 | model: dis_status ~ 0.138[0.0e+00] + (0.572 * mod_ant[1.4e-11]) + (0.456 * male[3.2e-116]) + (4.7e-07 * sex2[0.889]), glm_warn [False]: nan log10 trans: False | Notes: nan 52684 30340-4 [Epstein Barr virus capsid IgM Ab [Presence] in Serum, glm]: nCase: 3051 | nCon: 34447, corr p-val: 0.03, uncorr p-val: 9.08e-03, OR: 0.838 | model: dis_status ~ 0.134[0.0e+00] + (0.838 * mod_ant[0.009]) + (0.372 * male[1.3e-126]) + (7.5e-05 * sex2[0.906]), glm_warn [False]: nan log10 trans: False | Notes: nan 52688 49178-7 [Epstein Barr virus Ab [Presence] in Serum, glm]: nCase: 924 | nCon: 52092, corr p-val: 0.422, uncorr p-val: 0.224, OR: 0.859 | model: dis_status ~ 0.026[0.0e+00] + (0.859 * mod_ant[0.224]) + (0.189 * male[1.7e-55]) + (0.695 * sex2[0.719]), glm_warn [False]: nan log10 trans: False | Notes: nan 52689 5002-1 [Epstein Barr virus DNA [Presence] in Blood by NAA with probe detection, glm]: nCase: 390 | nCon: 3370, corr p-val: 0.528, uncorr p-val: 0.32, OR: 0.833 | model: dis_status ~ 0.184[2.1e-136] + (0.833 * mod_ant[0.320]) + (0.349 * male[1.1e-19]), glm_warn [False]: nan log10 trans: False | Notes: nan dtype: object	False		0		False		0		virus	Herpesviridae		gammaherpesvirus 4
other disorders of urinary system	N39	HBV	HBc	Yes	unk	replicated	0.130574115	2.0313e-298	1.121	1.776	[1.008-1.246]	[1.739-1.813]	897	8532	40893	1874897	22322-2	Hepatitis B virus surface Ab [Presence] in Serum	glm	sex, num_in_house, alc	sex	all	all	0	0	dis_status ~ 0.155[2.1e-26] + (1.121 * mod_ant[0.035]) + (0.449 * male[1.8e-24]) + (1.133 * num_in_house2[0.193]) + (0.901 * num_in_house3[0.397]) + (0.743 * num_in_house4[0.030]) + (0.772 * num_in_house5[0.171]) + (1.108 * num_in_house6[0.801]) + (1.425 * alc1[0.100]) + (0.811 * alc2[0.181]) + (1.588 * alc3[0.497])	dis_status ~ 0.022[0.0e+00] + (1.776 * mod_ant[0.0e+00]) + (0.582 * male[0.0e+00]) + (0.666 * sex2[0.421])	0.71	0.67	0.64	0.64	0.7	0.7	1472767	402130	27309	13584	68.68	67.33	56.94	47.74	0.034819764	2.22e-300	sex, num_in_house, alc, num_sex_part	sex1 : 1.80e-24, num_in_house2 : 1.93e-01, num_in_house3 : 3.97e-01, num_in_house4 : 2.98e-02, num_in_house5 : 1.71e-01, num_in_house6 : 8.01e-01, alc1 : 1.00e-01, alc2 : 1.81e-01, alc3 : 4.97e-01	sex1: 0.449 [0.385-0.523], num_in_house2: 1.133 [0.939-1.366], num_in_house3: 0.901 [0.708-1.147], num_in_house4: 0.743 [0.569-0.971], num_in_house5: 0.772 [0.533-1.118], num_in_house6: 1.108 [0.50-2.455], alc1: 1.425 [0.934-2.173], alc2: 0.811 [0.597-1.102], alc3: 1.588 [0.418-6.029]	sex1 : 0.00e+00, sex2 : 4.21e-01	sex1: 0.582 [0.57-0.595], sex2: 0.666 [0.247-1.794]		0 5195-3 [Hepatitis B virus surface Ag [Presence] in Serum, glm]: nCase: 108507 | nCon: 3328371, corr p-val: 1.23e-23, uncorr p-val: 5.39e-25, OR: 1.446 | model: dis_status ~ 0.041[0.0e+00] + (1.446 * mod_ant[5.4e-25]) + (0.396 * male[0.0e+00]) + (0.111 * sex2[0.028]), glm_warn [False]: nan log10 trans: False | Notes: nan 1 65633-0 [Hepatitis B virus surface Ag [Presence] in Serum or Plasma by Confirmatory method, glm]: nCase: 1007 | nCon: 20202, corr p-val: 6.88e-18, uncorr p-val: 3.76e-19, OR: 2.207 | model: dis_status ~ 0.045[0.0e+00] + (2.207 * mod_ant[3.8e-19]) + (0.558 * male[5.4e-07]), glm_warn [False]: nan log10 trans: False | Notes: nan 2 51914-0 [Hepatitis B virus core IgG+IgM Ab [Presence] in Serum, glm]: nCase: 13736 | nCon: 135437, corr p-val: 1.76e-12, uncorr p-val: 1.25e-13, OR: 1.198 | model: dis_status ~ 0.149[0.0e+00] + (1.198 * mod_ant[1.3e-13]) + (0.403 * male[0.0e+00]) + (0.438 * sex2[0.424]), glm_warn [False]: nan log10 trans: False | Notes: nan 3 32685-0 [Hepatitis B virus core IgG Ab [Presence] in Serum, glm]: nCase: 5702 | nCon: 58593, corr p-val: 0.145, uncorr p-val: 0.059, OR: 1.097 | model: dis_status ~ 0.144[0.0e+00] + (1.097 * mod_ant[0.059]) + (0.371 * male[9.9e-235]) + (6.5e-05 * sex2[0.904]), glm_warn [False]: nan log10 trans: False | Notes: nan 4 5007-0 [Hepatitis B virus DNA [Presence] in Blood by NAA with probe detection, firth]: nCase: 51 | nCon: 694, corr p-val: 0.451, uncorr p-val: 0.252, OR: 2.442 | model: dis_status ~ 0.120[0.0e+00] + (2.442 * mod_ant[0.252]) + (0.427 * male[0.003]), glm_warn [False]: nan log10 trans: False | Notes: n=745 | DoF=2 | n iters: full : 7.00e+00, null : 6.00e+00 | Conv at last: LL change : 5.68e-14, max abs score : 8.17e-09, beta change : 1.88e-07 | Log Likes: full : -1.78e+02, null : -1.83e+02 | Method: Penalized ML | control: maxit : 2500, maxhs : 0, maxstep : 5, lconv : 1e-05, gconv : 1e-05, xconv : 1e-05, collapse : TRUE, fit : NR, call : logistf.control(maxit = n_iter) | mod control: tau : 0.5, terms.fit : NULL, call : logistf.mod.control() 5 83100-8 [Hepatitis B virus core IgG+IgM Ab [Presence] in Serum or Plasma by Immunoassay, glm]: nCase: 119 | nCon: 3377, corr p-val: 0.809, uncorr p-val: 0.667, OR: 1.165 | model: dis_status ~ 0.047[2.5e-137] + (1.165 * mod_ant[0.667]) + (0.527 * male[8.0e-04]), glm_warn [False]: nan log10 trans: False | Notes: nan dtype: object	52703 10900-9 [Hepatitis B virus surface Ab [Presence] in Serum by Immunoassay, glm]: nCase: 14871 | nCon: 227550, corr p-val: 5.32e-34, uncorr p-val: 1.16e-35, OR: 0.808 | model: dis_status ~ 0.095[0.0e+00] + (0.808 * mod_ant[1.2e-35]) + (0.513 * male[3.7e-301]) + (0.083 * sex2[3.9e-04]), glm_warn [False]: nan log10 trans: False | Notes: nan 52704 13952-7 [Hepatitis B virus core Ab [Presence] in Serum or Plasma by Immunoassay, glm]: nCase: 34192 | nCon: 363370, corr p-val: 4.97e-03, uncorr p-val: 1.22e-03, OR: 0.942 | model: dis_status ~ 0.136[0.0e+00] + (0.942 * mod_ant[0.001]) + (0.422 * male[0.0e+00]) + (0.048 * sex2[1.5e-11]), glm_warn [False]: nan log10 trans: False | Notes: nan 52705 13953-5 [Hepatitis B virus e Ab [Presence] in Serum or Plasma by Immunoassay, glm]: nCase: 3182 | nCon: 35980, corr p-val: 4.55e-14, uncorr p-val: 2.98e-15, OR: 0.703 | model: dis_status ~ 0.142[0.0e+00] + (0.703 * mod_ant[3.0e-15]) + (0.423 * male[1.8e-108]) + (0.154 * sex2[0.009]), glm_warn [False]: nan log10 trans: False | Notes: nan 52706 13954-3 [Hepatitis B virus e Ag [Presence] in Serum or Plasma by Immunoassay, glm]: nCase: 5394 | nCon: 52891, corr p-val: 1.14e-07, uncorr p-val: 1.50e-08, OR: 0.697 | model: dis_status ~ 0.156[0.0e+00] + (0.697 * mod_ant[1.5e-08]) + (0.400 * male[8.3e-201]) + (0.068 * sex2[0.007]), glm_warn [False]: nan log10 trans: False | Notes: nan 52707 16933-4 [Hepatitis B virus core Ab [Presence] in Serum, glm]: nCase: 15338 | nCon: 186632, corr p-val: 0.121, uncorr p-val: 0.045, OR: 0.947 | model: dis_status ~ 0.122[0.0e+00] + (0.947 * mod_ant[0.045]) + (0.394 * male[0.0e+00]) + (0.209 * sex2[0.121]), glm_warn [False]: nan log10 trans: False | Notes: nan 52709 24113-3 [Hepatitis B virus core IgM Ab [Presence] in Serum or Plasma by Immunoassay, glm]: nCase: 31329 | nCon: 324941, corr p-val: 0.177, uncorr p-val: 0.075, OR: 0.872 | model: dis_status ~ 0.142[0.0e+00] + (0.872 * mod_ant[0.075]) + (0.396 * male[0.0e+00]) + (0.241 * sex2[6.0e-04]), glm_warn [False]: nan log10 trans: False | Notes: nan 52710 29610-3 [Hepatitis B virus DNA [Presence] in Serum or Plasma by NAA with probe detection, glm]: nCase: 892 | nCon: 9670, corr p-val: 1.07e-10, uncorr p-val: 1.05e-11, OR: 0.524 | model: dis_status ~ 0.141[0.0e+00] + (0.524 * mod_ant[1.1e-11]) + (0.582 * male[1.5e-14]) + (6.7e-05 * sex2[0.961]), glm_warn [False]: nan log10 trans: False | Notes: nan 52711 31204-1 [Hepatitis B virus core IgM Ab [Presence] in Serum, glm]: nCase: 13595 | nCon: 1743367, corr p-val: 5.64e-41, uncorr p-val: 9.24e-43, OR: 0.275 | model: dis_status ~ 0.009[0.0e+00] + (0.275 * mod_ant[9.2e-43]) + (0.725 * male[6.6e-68]) + (3.333 * sex2[0.093]), glm_warn [False]: nan log10 trans: False | Notes: nan 52712 31844-4 [Hepatitis B virus e Ag [Presence] in Serum, firth]: nCase: 50 | nCon: 657, corr p-val: 0.986, uncorr p-val: 0.986, OR: 0.991 | model: dis_status ~ 0.109[0.0e+00] + (0.991 * mod_ant[0.986]) + (0.498 * male[0.018]), glm_warn [False]: nan log10 trans: False | Notes: n=707 | DoF=2 | n iters: full : 7.00e+00, null : 6.00e+00 | Conv at last: LL change : 8.53e-14, max abs score : 1.27e-08, beta change : 1.29e-07 | Log Likes: full : -1.74e+02, null : -1.77e+02 | Method: Penalized ML | control: maxit : 2500, maxhs : 0, maxstep : 5, lconv : 1e-05, gconv : 1e-05, xconv : 1e-05, collapse : TRUE, fit : NR, call : logistf.control(maxit = n_iter) | mod control: tau : 0.5, terms.fit : NULL, call : logistf.mod.control() 52714 33463-1 [Hepatitis B virus e IgG Ab [Presence] in Serum by Immunoassay, glm]: nCase: 230 | nCon: 2303, corr p-val: 1.42e-03, uncorr p-val: 3.11e-04, OR: 0.286 | model: dis_status ~ 0.176[4.8e-92] + (0.286 * mod_ant[3.1e-04]) + (0.314 * male[4.4e-14]), glm_warn [False]: nan log10 trans: False | Notes: nan 52715 48070-7 [Hepatitis B virus surface IgG Ab [Presence] in Serum by Immunoassay, glm]: nCase: 234 | nCon: 1615, corr p-val: 0.181, uncorr p-val: 0.079, OR: 0.764 | model: dis_status ~ 0.204[1.2e-40] + (0.764 * mod_ant[0.079]) + (0.657 * male[0.003]), glm_warn [False]: nan log10 trans: False | Notes: nan 52719 5196-1 [Hepatitis B virus surface Ag [Presence] in Serum or Plasma by Immunoassay, glm]: nCase: 122194 | nCon: 1379134, corr p-val: 6.89e-07, uncorr p-val: 9.79e-08, OR: 0.816 | model: dis_status ~ 0.109[0.0e+00] + (0.816 * mod_ant[9.8e-08]) + (0.474 * male[0.0e+00]) + (0.141 * sex2[1.0e-15]), glm_warn [False]: nan log10 trans: False | Notes: nan dtype: object	False		0		False		0		virus	Hepadnaviridae		Hepatitis B virus
other disorders of urinary system	N39	HCV	NS3	Yes	unk	replicated	0.097324353	2.0313e-298	1.166	2.406	[1.023-1.330]	[2.333-2.480]	897	8532	102141	3863294	13955-0	Hepatitis C virus Ab [Presence] in Serum or Plasma by Immunoassay	glm	sex, bmi	sex	all	all	0	0	dis_status ~ 0.039[1.8e-54] + (1.166 * mod_ant[0.021]) + (0.426 * male[1.3e-27]) + (1.478 * bmi[4.1e-09])	dis_status ~ 0.031[0.0e+00] + (2.406 * mod_ant[0.0e+00]) + (0.583 * male[0.0e+00]) + (0.128 * sex2[6.1e-09])	1.4	1.37	0.54	0.55	1.52	1.49	3780067	83227	97528	4613	68.68	67.33	58.04	47.85	0.021481266	2.22e-300	sex, bmi	sex1 : 1.31e-27, bmi : 4.11e-09	sex1: 0.426 [0.365-0.496], bmi: 1.478 [1.297-1.684]	sex1 : 0.00e+00, sex2 : 6.06e-09	sex1: 0.583 [0.575-0.592], sex2: 0.128 [0.064-0.256]		0 16128-1 [Hepatitis C virus Ab [Presence] in Serum, glm]: nCase: 88112 | nCon: 1035135, corr p-val: 9.08e-05, uncorr p-val: 1.64e-05, OR: 1.065 | model: dis_status ~ 0.118[0.0e+00] + (1.065 * mod_ant[1.6e-05]) + (0.388 * male[0.0e+00]) + (0.226 * sex2[3.1e-04]), glm_warn [False]: nan log10 trans: False | Notes: nan 1 72376-7 [Hepatitis C virus Ab [Presence] in Serum, Plasma or Blood by Rapid immunoassay, glm]: nCase: 483 | nCon: 21177, corr p-val: 0.32, uncorr p-val: 0.15, OR: 1.36 | model: dis_status ~ 0.051[0.0e+00] + (1.360 * mod_ant[0.150]) + (0.238 * male[2.1e-52]) + (9.2e-06 * sex2[0.956]), glm_warn [False]: nan log10 trans: False | Notes: nan 2 5010-4 [Hepatitis C virus RNA [Presence] in Blood by NAA with probe detection, firth]: nCase: 50 | nCon: 681, corr p-val: 0.342, uncorr p-val: 0.166, OR: 2.504 | model: dis_status ~ 0.121[0.0e+00] + (2.504 * mod_ant[0.166]) + (0.405 * male[0.002]), glm_warn [False]: nan log10 trans: False | Notes: n=731 | DoF=2 | n iters: full : 7.00e+00, null : 6.00e+00 | Conv at last: LL change : 1.14e-13, max abs score : 5.70e-09, beta change : 9.64e-08 | Log Likes: full : -1.74e+02, null : -1.79e+02 | Method: Penalized ML | control: maxit : 2500, maxhs : 0, maxstep : 5, lconv : 1e-05, gconv : 1e-05, xconv : 1e-05, collapse : TRUE, fit : NR, call : logistf.control(maxit = n_iter) | mod control: tau : 0.5, terms.fit : NULL, call : logistf.mod.control() 3 5012-0 [Hepatitis C virus RNA [Presence] in Specimen by NAA with probe detection, glm]: nCase: 191 | nCon: 4077, corr p-val: 0.528, uncorr p-val: 0.313, OR: 1.2 | model: dis_status ~ 0.091[2.5e-141] + (1.200 * mod_ant[0.313]) + (0.248 * male[5.2e-16]) + (3.4e-08 * sex2[0.969]), glm_warn [False]: nan log10 trans: False | Notes: nan 4 40726-2 [Hepatitis C virus IgG Ab [Presence] in Serum or Plasma by Immunoassay, glm]: nCase: 505 | nCon: 7173, corr p-val: 0.619, uncorr p-val: 0.399, OR: 1.308 | model: dis_status ~ 0.080[0.0e+00] + (1.308 * mod_ant[0.399]) + (0.754 * male[0.002]) + (4.4e-05 * sex2[0.965]), glm_warn [False]: nan log10 trans: False | Notes: nan dtype: object	52722 11259-9 [Hepatitis C virus RNA [Presence] in Serum or Plasma by NAA with probe detection, glm]: nCase: 9819 | nCon: 70725, corr p-val: 1.40e-27, uncorr p-val: 5.34e-29, OR: 0.684 | model: dis_status ~ 0.206[0.0e+00] + (0.684 * mod_ant[5.3e-29]) + (0.419 * male[3.8e-296]) + (7.3e-06 * sex2[0.842]), glm_warn [False]: nan log10 trans: False | Notes: nan 52725 16129-9 [Hepatitis C virus IgG Ab [Presence] in Serum, glm]: nCase: 11142 | nCon: 77431, corr p-val: 0.15, uncorr p-val: 0.062, OR: 0.881 | model: dis_status ~ 0.215[0.0e+00] + (0.881 * mod_ant[0.062]) + (0.292 * male[0.0e+00]), glm_warn [False]: nan log10 trans: False | Notes: nan 52727 48576-3 [Hepatitis C virus RNA [Presence] in Specimen by Probe with signal amplification, glm]: nCase: 46 | nCon: 351, corr p-val: 0.455, uncorr p-val: 0.256, OR: 0.674 | model: dis_status ~ 0.279[1.0e-08] + (0.674 * mod_ant[0.256]) + (0.283 * male[1.8e-04]), glm_warn [False]: nan log10 trans: False | Notes: nan 52730 51657-5 [Hepatitis C virus Ab [Presence] in Body fluid, firth]: nCase: 59 | nCon: 548, corr p-val: 0.782, uncorr p-val: 0.617, OR: 0.754 | model: dis_status ~ 0.180[0.0e+00] + (0.754 * mod_ant[0.617]) + (0.145 * male[1.3e-07]) + (0.148 * sex2[0.068]), glm_warn [False]: nan log10 trans: False | Notes: n=607 | DoF=3 | n iters: full : 8.00e+00, null : 5.00e+00 | Conv at last: LL change : 2.84e-13, max abs score : 3.66e-08, beta change : 6.27e-07 | Log Likes: full : -1.74e+02, null : -1.89e+02 | Method: Penalized ML | control: maxit : 2500, maxhs : 0, maxstep : 5, lconv : 1e-05, gconv : 1e-05, xconv : 1e-05, collapse : TRUE, fit : NR, call : logistf.control(maxit = n_iter) | mod control: tau : 0.5, terms.fit : NULL, call : logistf.mod.control() 52731 5199-5 [Hepatitis C virus Ab [Presence] in Serum by Immunoblot, glm]: nCase: 205 | nCon: 1454, corr p-val: 0.916, uncorr p-val: 0.836, OR: 0.966 | model: dis_status ~ 0.219[3.6e-51] + (0.966 * mod_ant[0.836]) + (0.344 * male[1.1e-10]), glm_warn [False]: nan log10 trans: False | Notes: nan dtype: object	False		0		False		0		virus	Flaviviridae		Hepacivirus C
other disorders of urinary system	N39	HHV-6	IE1B	No	unk	did_not_attempt	0.8314806527027028		0.973		[0.852-1.111]		897	8532						sex, age		all		0		dis_status ~ 0.033[5.5e-22] + (0.973 * mod_ant[0.684]) + (0.440 * male[7.3e-26]) + (1.252 * age[5.7e-07])		2.4	2.4	0.53	0.51	2.36	2.37					68.68	67.33			0.68366187		sex, age	sex1 : 7.31e-26, age : 5.75e-07	sex1: 0.440 [0.377-0.512], age: 1.252 [1.146-1.367]				0 33941-6 [Herpes virus 6 DNA [Presence] in Blood by NAA with probe detection, firth]: nCase: 77 | nCon: 694, corr p-val: 0.727, uncorr p-val: 0.519, OR: 0.599 | model: dis_status ~ 0.127[0.0e+00] + (0.599 * mod_ant[0.519]) + (0.410 * male[2.4e-04]) + (1.128 * age[0.028]), glm_warn [False]: nan log10 trans: False | Notes: n=771 | DoF=3 | n iters: full : 6.00e+00, null : 4.00e+00 | Conv at last: LL change : -1.34e-12, max abs score : 2.23e-08, beta change : 3.15e-07 | Log Likes: full : -2.34e+02, null : -2.44e+02 | Method: Penalized ML | control: maxit : 2500, maxhs : 0, maxstep : 5, lconv : 1e-05, gconv : 1e-05, xconv : 1e-05, collapse : TRUE, fit : NR, call : logistf.control(maxit = n_iter) | mod control: tau : 0.5, terms.fit : NULL, call : logistf.mod.control() 1 33942-4 [Herpes virus 6 DNA [Presence] in Cerebral spinal fluid by NAA with probe detection, firth]: nCase: 462 | nCon: 4345, corr p-val: 0.75, uncorr p-val: 0.553, OR: 0.754 | model: dis_status ~ 0.066[0.0e+00] + (0.754 * mod_ant[0.553]) + (0.470 * male[3.4e-14]) + (2.706 * sex2[0.567]) + (1.188 * age[3.7e-14]), glm_warn [False]: nan log10 trans: False | Notes: n=4807 | DoF=4 | n iters: full : 5.00e+00, null : 5.00e+00 | Conv at last: LL change : 6.31e-10, max abs score : 3.53e-06, beta change : 7.52e-06 | Log Likes: full : -1.46e+03, null : -1.51e+03 | Method: Penalized ML | control: maxit : 2500, maxhs : 0, maxstep : 5, lconv : 1e-05, gconv : 1e-05, xconv : 1e-05, collapse : TRUE, fit : NR, call : logistf.control(maxit = n_iter) | mod control: tau : 0.5, terms.fit : NULL, call : logistf.mod.control() dtype: object	52733 29495-9 [Herpes virus 6 DNA [Presence] in Specimen by NAA with probe detection, glm]: nCase: 219 | nCon: 2781, corr p-val: 0.419, uncorr p-val: 0.217, OR: 1.326 | model: dis_status ~ 0.051[2.7e-77] + (1.326 * mod_ant[0.217]) + (0.639 * male[0.002]) + (6.6e-05 * sex2[0.976]) + (1.200 * age[4.5e-09]), glm_warn [False]: nan log10 trans: False | Notes: nan dtype: object	False				False				virus	Herpesviridae	Betaherpesvirinae	betaherpesvirus 6
other disorders of urinary system	N39	HHV-7	U14	No	unk	could_not	0.2474213828571429		0.879		[0.749-1.032]		897	8532						sex, bmi, age, alc		all		0		dis_status ~ 0.020[1.0e-17] + (0.879 * mod_ant[0.115]) + (0.422 * male[2.3e-27]) + (1.448 * bmi[4.0e-08]) + (1.237 * age[2.4e-06]) + (1.408 * alc1[0.112]) + (0.839 * alc2[0.260]) + (1.704 * alc3[0.421])		2.74	2.74	0.43	0.44	2.77	2.78					68.68	67.33			0.115463312		sex, bmi, age, alc	sex1 : 2.28e-27, bmi : 3.99e-08, age : 2.42e-06, alc1 : 1.12e-01, alc2 : 2.60e-01, alc3 : 4.21e-01	sex1: 0.422 [0.361-0.493], bmi: 1.448 [1.269-1.652], age: 1.237 [1.133-1.352], alc1: 1.408 [0.923-2.148], alc2: 0.839 [0.618-1.139], alc3: 1.704 [0.466-6.229]						False				False				virus	Herpesviridae	Betaherpesvirinae	betaherpesvirus 7
other disorders of urinary system	N39	HIV	env	Yes	unk	replicated	0.0183838425	0.002794524586405086	1.344	2.233	[1.11-1.627]	[1.408-3.541]	897	8532	4711	81077	18396-2	HIV 1 p24 Ag [Presence] in Serum or Plasma by Immunoassay	glm	sex, bmi, age	sex, age	all	all	0	0	dis_status ~ 0.007[5.1e-37] + (1.344 * mod_ant[0.002]) + (0.424 * male[7.1e-28]) + (1.457 * bmi[2.1e-08]) + (1.238 * age[2.2e-06])	dis_status ~ 0.055[0.0e+00] + (2.233 * mod_ant[6.4e-04]) + (0.231 * male[3.3e-255]) + (1.3e-04 * sex2[0.904]) + (1.113 * age[9.5e-26])	1.57	1.53	0.37	0.4	1.61	1.59	80864	213	4690	21	68.68	67.33	40.78	39.73	0.002451179	0.0006413662985192	sex, bmi, age, num_in_house	sex1 : 7.05e-28, bmi : 2.12e-08, age : 2.21e-06	sex1: 0.424 [0.363-0.494], bmi: 1.457 [1.277-1.662], age: 1.238 [1.133-1.353]	sex1 : 3.28e-255, sex2 : 9.04e-01, age : 9.46e-26	sex1: 0.231 [0.213-0.252], sex2: 1.3e-04 [6.43e-68-2.49e+59], age: 1.113 [1.091-1.135]		0 29893-5 [HIV 1 Ab [Presence] in Serum or Plasma by Immunoassay, glm]: nCase: 5827 | nCon: 82828, corr p-val: 6.82e-03, uncorr p-val: 1.82e-03, OR: 1.228 | model: dis_status ~ 0.029[0.0e+00] + (1.228 * mod_ant[0.002]) + (0.303 * male[3.4e-261]) + (1.2e-04 * sex2[0.879]) + (1.304 * age[6.5e-185]), glm_warn [False]: nan log10 trans: False | Notes: nan 1 24012-7 [HIV 1 Ag [Presence] in Serum, glm]: nCase: 2550 | nCon: 29172, corr p-val: 0.255, uncorr p-val: 0.116, OR: 1.882 | model: dis_status ~ 0.058[0.0e+00] + (1.882 * mod_ant[0.116]) + (0.171 * male[1.7e-210]) + (2.3e-04 * sex2[0.944]) + (1.248 * age[1.3e-47]), glm_warn [False]: nan log10 trans: False | Notes: nan 2 9666-9 [HIV 1 p31 Ab [Presence] in Serum by Immunoblot, glm]: nCase: 70 | nCon: 1072, corr p-val: 0.809, uncorr p-val: 0.675, OR: 1.117 | model: dis_status ~ 0.034[6.1e-28] + (1.117 * mod_ant[0.675]) + (0.277 * male[3.0e-06]) + (1.353 * age[1.3e-07]), glm_warn [False]: nan log10 trans: False | Notes: nan 3 9662-8 [HIV 1 gp41 Ab [Presence] in Serum by Immunoblot, glm]: nCase: 50 | nCon: 533, corr p-val: 0.915, uncorr p-val: 0.825, OR: 1.074 | model: dis_status ~ 0.044[1.5e-07] + (1.074 * mod_ant[0.825]) + (0.195 * male[1.9e-06]) + (1.312 * age[0.006]), glm_warn [False]: nan log10 trans: False | Notes: nan 4 9821-0 [HIV 1 p24 Ag [Presence] in Serum, firth]: nCase: 315 | nCon: 4560, corr p-val: 0.939, uncorr p-val: 0.877, OR: 1.146 | model: dis_status ~ 0.044[0.0e+00] + (1.146 * mod_ant[0.877]) + (0.230 * male[0.0e+00]) + (2.589 * sex2[0.582]) + (1.268 * age[1.1e-12]), glm_warn [False]: nan log10 trans: False | Notes: n=4875 | DoF=4 | n iters: full : 7.00e+00, null : 5.00e+00 | Conv at last: LL change : -2.59e-11, max abs score : 5.29e-09, beta change : 1.24e-07 | Log Likes: full : -1.08e+03, null : -1.16e+03 | Method: Penalized ML | control: maxit : 2500, maxhs : 0, maxstep : 5, lconv : 1e-05, gconv : 1e-05, xconv : 1e-05, collapse : TRUE, fit : NR, call : logistf.control(maxit = n_iter) | mod control: tau : 0.5, terms.fit : NULL, call : logistf.mod.control() 5 5017-9 [HIV 1 RNA [Presence] in Blood by NAA with probe detection, firth]: nCase: 247 | nCon: 3289, corr p-val: 0.962, uncorr p-val: 0.922, OR: 1.05 | model: dis_status ~ 0.022[0.0e+00] + (1.050 * mod_ant[0.922]) + (0.446 * male[3.1e-09]) + (1.189 * sex2[0.913]) + (1.412 * age[0.0e+00]), glm_warn [False]: nan log10 trans: False | Notes: n=3536 | DoF=4 | n iters: full : 7.00e+00, null : 5.00e+00 | Conv at last: LL change : 3.93e-11, max abs score : 4.14e-08, beta change : 6.55e-07 | Log Likes: full : -8.32e+02, null : -8.87e+02 | Method: Penalized ML | control: maxit : 2500, maxhs : 0, maxstep : 5, lconv : 1e-05, gconv : 1e-05, xconv : 1e-05, collapse : TRUE, fit : NR, call : logistf.control(maxit = n_iter) | mod control: tau : 0.5, terms.fit : NULL, call : logistf.mod.control() 6 7917-8 [HIV 1 Ab [Presence] in Serum, glm]: nCase: 1846 | nCon: 23310, corr p-val: 0.962, uncorr p-val: 0.936, OR: 1.032 | model: dis_status ~ 0.019[0.0e+00] + (1.032 * mod_ant[0.936]) + (0.254 * male[2.3e-80]) + (1.3e-05 * sex2[0.925]) + (1.382 * age[1.3e-97]), glm_warn [False]: nan log10 trans: False | Notes: nan 7 49905-3 [HIV 1 Ab [Presence] in Specimen by Rapid immunoassay, firth]: nCase: 39 | nCon: 278, corr p-val: 0.965, uncorr p-val: 0.955, OR: 1.094 | model: dis_status ~ 0.345[0.158] + (1.094 * mod_ant[0.955]) + (0.052 * male[4.8e-04]) + (0.542 * sex2[0.655]) + (0.874 * age[0.388]), glm_warn [False]: nan log10 trans: False | Notes: n=317 | DoF=4 | n iters: full : 8.00e+00, null : 4.00e+00 | Conv at last: LL change : 3.41e-13, max abs score : 3.45e-07, beta change : 8.24e-07 | Log Likes: full : -1.08e+02, null : -1.15e+02 | Method: Penalized ML | control: maxit : 2500, maxhs : 0, maxstep : 5, lconv : 1e-05, gconv : 1e-05, xconv : 1e-05, collapse : TRUE, fit : NR, call : logistf.control(maxit = n_iter) | mod control: tau : 0.5, terms.fit : NULL, call : logistf.mod.control() dtype: object	52738 12856-1 [HIV 1 p65 Ab [Presence] in Serum by Immunoblot, glm]: nCase: 70 | nCon: 1067, corr p-val: 0.812, uncorr p-val: 0.683, OR: 0.894 | model: dis_status ~ 0.039[3.1e-28] + (0.894 * mod_ant[0.683]) + (0.277 * male[3.9e-06]) + (1.336 * age[3.0e-07]), glm_warn [False]: nan log10 trans: False | Notes: nan 52739 12859-5 [HIV 1 p18 Ab [Presence] in Serum by Immunoblot, glm]: nCase: 494 | nCon: 3546, corr p-val: 3.40e-03, uncorr p-val: 8.17e-04, OR: 0.631 | model: dis_status ~ 0.035[7.2e-67] + (0.631 * mod_ant[8.2e-04]) + (0.286 * male[2.2e-28]) + (1.2e-05 * sex2[0.972]) + (1.396 * age[9.3e-27]), glm_warn [False]: nan log10 trans: False | Notes: nan 52740 14092-1 [HIV 1 Ab [Presence] in Serum by Immunofluorescence, firth]: nCase: 42 | nCon: 266, corr p-val: 0.798, uncorr p-val: 0.648, OR: 0.734 | model: dis_status ~ 0.181[0.003] + (0.734 * mod_ant[0.648]) + (0.287 * male[5.0e-04]) + (1.085 * age[0.492]), glm_warn [False]: nan log10 trans: False | Notes: n=308 | DoF=3 | n iters: full : 6.00e+00, null : 4.00e+00 | Conv at last: LL change : 1.92e-12, max abs score : 1.12e-07, beta change : 6.01e-07 | Log Likes: full : -1.11e+02, null : -1.17e+02 | Method: Penalized ML | control: maxit : 2500, maxhs : 0, maxstep : 5, lconv : 1e-05, gconv : 1e-05, xconv : 1e-05, collapse : TRUE, fit : NR, call : logistf.control(maxit = n_iter) | mod control: tau : 0.5, terms.fit : NULL, call : logistf.mod.control() 52743 25835-0 [HIV 1 RNA [Presence] in Serum or Plasma by NAA with probe detection, glm]: nCase: 848 | nCon: 15297, corr p-val: 2.22e-07, uncorr p-val: 3.04e-08, OR: 0.51 | model: dis_status ~ 0.025[2.3e-226] + (0.510 * mod_ant[3.0e-08]) + (0.421 * male[7.6e-32]) + (1.8e-05 * sex2[0.949]) + (1.323 * age[5.8e-37]), glm_warn [False]: nan log10 trans: False | Notes: nan 52745 44871-2 [HIV 1 proviral DNA [Presence] in Blood by NAA with probe detection, glm]: nCase: 77 | nCon: 1232, corr p-val: 0.939, uncorr p-val: 0.878, OR: 0.934 | model: dis_status ~ 0.032[3.9e-46] + (0.934 * mod_ant[0.878]) + (0.238 * male[9.1e-08]) + (2.1e-05 * sex2[0.984]) + (1.468 * age[4.5e-14]), glm_warn [False]: nan log10 trans: False | Notes: nan 52746 48023-6 [HIV 1 proviral DNA [Presence] in Serum or Plasma by NAA with probe detection, firth]: nCase: 37 | nCon: 734, corr p-val: 0.782, uncorr p-val: 0.619, OR: 0.773 | model: dis_status ~ 0.035[0.0e+00] + (0.773 * mod_ant[0.619]) + (0.544 * male[0.080]) + (2.693 * sex2[0.570]) + (1.343 * age[4.0e-05]), glm_warn [False]: nan log10 trans: False | Notes: n=771 | DoF=4 | n iters: full : 6.00e+00, null : 5.00e+00 | Conv at last: LL change : 5.30e-10, max abs score : 3.60e-06, beta change : 8.74e-06 | Log Likes: full : -1.33e+02, null : -1.44e+02 | Method: Penalized ML | control: maxit : 2500, maxhs : 0, maxstep : 5, lconv : 1e-05, gconv : 1e-05, xconv : 1e-05, collapse : TRUE, fit : NR, call : logistf.control(maxit = n_iter) | mod control: tau : 0.5, terms.fit : NULL, call : logistf.mod.control() 52749 5221-7 [HIV 1 Ab [Presence] in Serum or Plasma by Immunoblot, glm]: nCase: 517 | nCon: 5580, corr p-val: 0.075, uncorr p-val: 0.025, OR: 0.803 | model: dis_status ~ 0.047[2.1e-64] + (0.803 * mod_ant[0.025]) + (0.312 * male[1.7e-31]) + (1.1e-04 * sex2[0.963]) + (1.322 * age[4.1e-18]), glm_warn [False]: nan log10 trans: False | Notes: nan 52750 68961-2 [HIV 1 Ab [Presence] in Serum, Plasma or Blood by Rapid immunoassay, glm]: nCase: 3121 | nCon: 28955, corr p-val: 3.40e-08, uncorr p-val: 4.08e-09, OR: 0.556 | model: dis_status ~ 0.062[0.0e+00] + (0.556 * mod_ant[4.1e-09]) + (0.300 * male[1.5e-128]) + (1.2e-05 * sex2[0.898]) + (1.232 * age[2.3e-59]), glm_warn [False]: nan log10 trans: False | Notes: nan 52752 9660-2 [HIV 1 gp160 Ab [Presence] in Serum by Immunoblot, glm]: nCase: 69 | nCon: 1083, corr p-val: 0.528, uncorr p-val: 0.316, OR: 0.759 | model: dis_status ~ 0.040[3.0e-26] + (0.759 * mod_ant[0.316]) + (0.287 * male[7.0e-06]) + (1.332 * age[4.9e-07]), glm_warn [False]: nan log10 trans: False | Notes: nan 52753 9661-0 [HIV 1 gp120 Ab [Presence] in Serum by Immunoblot, glm]: nCase: 68 | nCon: 1083, corr p-val: 0.591, uncorr p-val: 0.368, OR: 0.777 | model: dis_status ~ 0.039[2.7e-27] + (0.777 * mod_ant[0.368]) + (0.289 * male[9.2e-06]) + (1.333 * age[4.6e-07]), glm_warn [False]: nan log10 trans: False | Notes: nan 52755 9664-4 [HIV 1 p24 Ab [Presence] in Serum by Immunoblot, glm]: nCase: 213 | nCon: 6434, corr p-val: 0.397, uncorr p-val: 0.202, OR: 0.81 | model: dis_status ~ 0.021[1.3e-188] + (0.810 * mod_ant[0.202]) + (0.549 * male[4.9e-05]) + (4.3e-06 * sex2[0.965]) + (1.407 * age[2.5e-18]), glm_warn [False]: nan log10 trans: False | Notes: nan 52757 9668-5 [HIV 1 p55 Ab [Presence] in Serum by Immunoblot, glm]: nCase: 69 | nCon: 1074, corr p-val: 0.915, uncorr p-val: 0.83, OR: 0.943 | model: dis_status ~ 0.035[7.2e-29] + (0.943 * mod_ant[0.830]) + (0.293 * male[9.2e-06]) + (1.349 * age[1.4e-07]), glm_warn [False]: nan log10 trans: False | Notes: nan dtype: object	False		0		False		0		virus	Retroviridae		Lentivirus
other disorders of urinary system	N39	HPV-16	E6	Yes	unk	replicated	0.07096402125	6.001641053076914e-12	1.153	1.231	[1.031-1.289]	[1.163-1.302]	897	8532	13899	169120	59420-0	Human papilloma virus 16+18+31+33+35+39+45+51+52+56+58+59+66+68 DNA [Presence] in Cervix by Probe with signal amplification	glm	sex, bmi		all	all	0	0	dis_status ~ 0.042[7.6e-59] + (1.153 * mod_ant[0.013]) + (0.424 * male[9.2e-28]) + (1.479 * bmi[3.8e-09])	dis_status ~ 0.081[0.0e+00] + (1.231 * mod_ant[5.3e-13])	0.98	0.93	0.64	0.62	1.08	1.04	154182	14938	12418	1481	68.68	67.33	50.49	47.05	0.012615826	5.3428327583827e-13	sex, bmi	sex1 : 9.21e-28, bmi : 3.81e-09	sex1: 0.424 [0.364-0.495], bmi: 1.479 [1.298-1.685]				0 61372-9 [Human papilloma virus 16 DNA [Presence] in Specimen by NAA with probe detection, glm]: nCase: 28558 | nCon: 201616, corr p-val: 6.22e-06, uncorr p-val: 9.86e-07, OR: 1.24 | model: dis_status ~ 0.141[0.0e+00] + (1.240 * mod_ant[9.9e-07]), glm_warn [False]: nan log10 trans: False | Notes: nan 1 17399-7 [Human papilloma virus 16 Ag [Presence] in Specimen, glm]: nCase: 2294 | nCon: 28623, corr p-val: 0.028, uncorr p-val: 8.14e-03, OR: 1.475 | model: dis_status ~ 0.080[0.0e+00] + (1.475 * mod_ant[0.008]) + (0.461 * male[0.448]), glm_warn [False]: nan log10 trans: False | Notes: nan 2 59263-4 [Human papilloma virus 16 DNA [Presence] in Cervix by Probe with signal amplification, glm]: nCase: 1777 | nCon: 47866, corr p-val: 0.029, uncorr p-val: 8.85e-03, OR: 1.311 | model: dis_status ~ 0.037[0.0e+00] + (1.311 * mod_ant[0.009]), glm_warn [False]: nan log10 trans: False | Notes: nan 3 30167-1 [Human papilloma virus 16+18+31+33+35+39+45+51+52+56+58+59+68 DNA [Presence] in Cervix by Probe with signal amplification, glm]: nCase: 35680 | nCon: 434447, corr p-val: 0.136, uncorr p-val: 0.054, OR: 1.033 | model: dis_status ~ 0.082[0.0e+00] + (1.033 * mod_ant[0.054]), glm_warn [False]: nan log10 trans: False | Notes: nan 4 77399-4 [Human papilloma virus 16 DNA [Presence] in Cervix by NAA with probe detection, glm]: nCase: 895 | nCon: 18580, corr p-val: 0.442, uncorr p-val: 0.239, OR: 1.285 | model: dis_status ~ 0.048[0.0e+00] + (1.285 * mod_ant[0.239]), glm_warn [False]: nan log10 trans: False | Notes: nan 5 82456-5 [Human papilloma virus 16 E6+E7 mRNA [Presence] in Cervix by NAA with probe detection, firth]: nCase: 23 | nCon: 1093, corr p-val: 0.798, uncorr p-val: 0.638, OR: 1.33 | model: dis_status ~ 0.021[0.0e+00] + (1.330 * mod_ant[0.638]), glm_warn [False]: nan log10 trans: False | Notes: n=1116 | DoF=1 | n iters: full : 7.00e+00, null : 7.00e+00 | Conv at last: LL change : 2.69e-12, max abs score : 2.58e-12, beta change : 5.18e-07 | Log Likes: full : -1.10e+02, null : -1.10e+02 | Method: Penalized ML | control: maxit : 2500, maxhs : 0, maxstep : 5, lconv : 1e-05, gconv : 1e-05, xconv : 1e-05, collapse : TRUE, fit : NR, call : logistf.control(maxit = n_iter) | mod control: tau : 0.5, terms.fit : NULL, call : logistf.mod.control() 6 82675-0 [Human papilloma virus 16+18+31+33+35+39+45+51+52+56+58+59+66+68 DNA [Presence] in Cervix by NAA with probe detection, glm]: nCase: 885 | nCon: 17466, corr p-val: 0.809, uncorr p-val: 0.677, OR: 1.046 | model: dis_status ~ 0.050[0.0e+00] + (1.046 * mod_ant[0.677]), glm_warn [False]: nan log10 trans: False | Notes: nan 7 70061-7 [Human papilloma virus 16 and 18 DNA [Presence] in Specimen by NAA with probe detection, glm]: nCase: 469 | nCon: 36458, corr p-val: 0.915, uncorr p-val: 0.824, OR: 1.032 | model: dis_status ~ 0.013[0.0e+00] + (1.032 * mod_ant[0.824]), glm_warn [False]: nan log10 trans: False | Notes: nan dtype: object	52760 21440-3 [Human papilloma virus 16+18+31+33+35+45+51+52+56 DNA [Presence] in Cervix by Probe, glm]: nCase: 205 | nCon: 1156, corr p-val: 0.12, uncorr p-val: 0.044, OR: 0.724 | model: dis_status ~ 0.200[2.1e-66] + (0.724 * mod_ant[0.044]), glm_warn [False]: nan log10 trans: False | Notes: nan 52762 49896-4 [Human papilloma virus 16+18+31+33+35+39+45+51+52+56+58+59+68 DNA [Presence] in Specimen by NAA with probe detection, glm]: nCase: 22925 | nCon: 116380, corr p-val: 6.22e-03, uncorr p-val: 1.63e-03, OR: 0.922 | model: dis_status ~ 0.198[0.0e+00] + (0.922 * mod_ant[0.002]), glm_warn [False]: nan log10 trans: False | Notes: nan 52767 75664-3 [Human papilloma virus 16 DNA [Presence] in Anorectal specimen by Probe and signal amplification method, firth]: nCase: 17 | nCon: 243, corr p-val: 0.907, uncorr p-val: 0.803, OR: 0.859 | model: dis_status ~ 0.076[0.0e+00] + (0.859 * mod_ant[0.803]), glm_warn [False]: nan log10 trans: False | Notes: n=260 | DoF=1 | n iters: full : 6.00e+00, null : 6.00e+00 | Conv at last: LL change : 2.13e-14, max abs score : 9.33e-15, beta change : 7.46e-08 | Log Likes: full : -6.09e+01, null : -6.09e+01 | Method: Penalized ML | control: maxit : 2500, maxhs : 0, maxstep : 5, lconv : 1e-05, gconv : 1e-05, xconv : 1e-05, collapse : TRUE, fit : NR, call : logistf.control(maxit = n_iter) | mod control: tau : 0.5, terms.fit : NULL, call : logistf.mod.control() dtype: object	False		0		False		0		virus	Papillomaviridae		Alphapapillomavirus 9
other disorders of urinary system	N39	HPV-18	L1	Yes	unk	replicated	0.017859654	6.001641053076914e-12	1.287	1.231	[1.097-1.511]	[1.163-1.302]	897	8532	13899	169120	59420-0	Human papilloma virus 16+18+31+33+35+39+45+51+52+56+58+59+66+68 DNA [Presence] in Cervix by Probe with signal amplification	glm	bmi, num_in_house, num_sex_part		all	all	0	0	dis_status ~ 0.020[7.6e-16] + (1.287 * mod_ant[0.002]) + (1.386 * bmi[1.9e-06]) + (1.063 * num_in_house2[0.529]) + (0.848 * num_in_house3[0.181]) + (0.719 * num_in_house4[0.016]) + (0.724 * num_in_house5[0.086]) + (1.226 * num_in_house6[0.599]) + (1.560 * num_sex_part1[0.305]) + (1.545 * num_sex_part2[0.317]) + (1.777 * num_sex_part3[0.188]) + (1.242 * num_sex_part4[0.618]) + (1.588 * num_sex_part5[0.287])	dis_status ~ 0.081[0.0e+00] + (1.231 * mod_ant[5.3e-13])	1.57	1.52	0.43	0.45	1.6	1.57	154182	14938	12418	1481	68.68	67.33	50.49	47.05	0.001984406	5.3428327583827e-13	bmi, num_in_house, num_sex_part	bmi : 1.94e-06, num_in_house2 : 5.29e-01, num_in_house3 : 1.81e-01, num_in_house4 : 1.60e-02, num_in_house5 : 8.62e-02, num_in_house6 : 5.99e-01, num_sex_part1 : 3.05e-01, num_sex_part2 : 3.17e-01, num_sex_part3 : 1.88e-01, num_sex_part4 : 6.18e-01, num_sex_part5 : 2.87e-01	bmi: 1.386 [1.212-1.586], num_in_house2: 1.063 [0.879-1.285], num_in_house3: 0.848 [0.666-1.080], num_in_house4: 0.719 [0.55-0.940], num_in_house5: 0.724 [0.501-1.047], num_in_house6: 1.226 [0.573-2.624], num_sex_part1: 1.560 [0.667-3.650], num_sex_part2: 1.545 [0.66-3.619], num_sex_part3: 1.777 [0.756-4.177], num_sex_part4: 1.242 [0.531-2.904], num_sex_part5: 1.588 [0.678-3.720]				0 61373-7 [Human papilloma virus 18 DNA [Presence] in Specimen by NAA with probe detection, glm]: nCase: 33162 | nCon: 266830, corr p-val: 1.53e-06, uncorr p-val: 2.34e-07, OR: 1.39 | model: dis_status ~ 0.124[0.0e+00] + (1.390 * mod_ant[2.3e-07]), glm_warn [False]: nan log10 trans: False | Notes: nan 1 30167-1 [Human papilloma virus 16+18+31+33+35+39+45+51+52+56+58+59+68 DNA [Presence] in Cervix by Probe with signal amplification, glm]: nCase: 35680 | nCon: 434447, corr p-val: 0.136, uncorr p-val: 0.054, OR: 1.033 | model: dis_status ~ 0.082[0.0e+00] + (1.033 * mod_ant[0.054]), glm_warn [False]: nan log10 trans: False | Notes: nan 2 77400-0 [Human papilloma virus 18 DNA [Presence] in Cervix by NAA with probe detection, glm]: nCase: 824 | nCon: 17359, corr p-val: 0.528, uncorr p-val: 0.319, OR: 1.479 | model: dis_status ~ 0.047[0.0e+00] + (1.479 * mod_ant[0.319]), glm_warn [False]: nan log10 trans: False | Notes: nan 3 75694-0 [Human papilloma virus 18+45 E6+E7 mRNA [Presence] in Cervix by NAA with probe detection, glm]: nCase: 1389 | nCon: 17943, corr p-val: 0.798, uncorr p-val: 0.649, OR: 1.052 | model: dis_status ~ 0.077[0.0e+00] + (1.052 * mod_ant[0.649]), glm_warn [False]: nan log10 trans: False | Notes: nan 4 75695-7 [Human papilloma virus 18 DNA [Presence] in Anorectal specimen by Probe and signal amplification method, firth]: nCase: 17 | nCon: 243, corr p-val: 0.798, uncorr p-val: 0.641, OR: 1.552 | model: dis_status ~ 0.072[0.0e+00] + (1.552 * mod_ant[0.641]), glm_warn [False]: nan log10 trans: False | Notes: n=260 | DoF=1 | n iters: full : 6.00e+00, null : 6.00e+00 | Conv at last: LL change : 1.42e-14, max abs score : 5.33e-15, beta change : 2.00e-08 | Log Likes: full : -6.14e+01, null : -6.15e+01 | Method: Penalized ML | control: maxit : 2500, maxhs : 0, maxstep : 5, lconv : 1e-05, gconv : 1e-05, xconv : 1e-05, collapse : TRUE, fit : NR, call : logistf.control(maxit = n_iter) | mod control: tau : 0.5, terms.fit : NULL, call : logistf.mod.control() 5 82675-0 [Human papilloma virus 16+18+31+33+35+39+45+51+52+56+58+59+66+68 DNA [Presence] in Cervix by NAA with probe detection, glm]: nCase: 885 | nCon: 17466, corr p-val: 0.809, uncorr p-val: 0.677, OR: 1.046 | model: dis_status ~ 0.050[0.0e+00] + (1.046 * mod_ant[0.677]), glm_warn [False]: nan log10 trans: False | Notes: nan 6 70061-7 [Human papilloma virus 16 and 18 DNA [Presence] in Specimen by NAA with probe detection, glm]: nCase: 469 | nCon: 36458, corr p-val: 0.915, uncorr p-val: 0.824, OR: 1.032 | model: dis_status ~ 0.013[0.0e+00] + (1.032 * mod_ant[0.824]), glm_warn [False]: nan log10 trans: False | Notes: nan dtype: object	52771 17401-1 [Human papilloma virus 18 Ag [Presence] in Specimen, glm]: nCase: 2295 | nCon: 28614, corr p-val: 0.451, uncorr p-val: 0.251, OR: 0.675 | model: dis_status ~ 0.080[0.0e+00] + (0.675 * mod_ant[0.251]), glm_warn [False]: nan log10 trans: False | Notes: nan 52772 21440-3 [Human papilloma virus 16+18+31+33+35+45+51+52+56 DNA [Presence] in Cervix by Probe, glm]: nCase: 205 | nCon: 1156, corr p-val: 0.12, uncorr p-val: 0.044, OR: 0.724 | model: dis_status ~ 0.200[2.1e-66] + (0.724 * mod_ant[0.044]), glm_warn [False]: nan log10 trans: False | Notes: nan 52774 49896-4 [Human papilloma virus 16+18+31+33+35+39+45+51+52+56+58+59+68 DNA [Presence] in Specimen by NAA with probe detection, glm]: nCase: 22925 | nCon: 116380, corr p-val: 6.22e-03, uncorr p-val: 1.63e-03, OR: 0.922 | model: dis_status ~ 0.198[0.0e+00] + (0.922 * mod_ant[0.002]), glm_warn [False]: nan log10 trans: False | Notes: nan 52775 59264-2 [Human papilloma virus 18 DNA [Presence] in Cervix by Probe with signal amplification, glm]: nCase: 1308 | nCon: 39135, corr p-val: 0.957, uncorr p-val: 0.904, OR: 0.975 | model: dis_status ~ 0.033[0.0e+00] + (0.975 * mod_ant[0.904]), glm_warn [False]: nan log10 trans: False | Notes: nan dtype: object	False		0		False		0		virus	Papillomaviridae		Alphapapillomavirus 7
other disorders of urinary system	N39	H. pylori	GroEL	Yes	unk	replicated	0.097324353	0.00258811260402499	1.069	1.118	[1.01-1.131]	[1.049-1.191]	897	8532	5932	26303	17859-0	Helicobacter pylori IgG Ab [Presence] in Serum or Plasma by Immunoassay	glm	sex, bmi, age, alc	sex, age	all	all	0	0	dis_status ~ 0.013[1.5e-28] + (1.069 * mod_ant[0.022]) + (0.426 * male[2.4e-27]) + (1.441 * bmi[6.1e-08]) + (1.231 * age[4.7e-06]) + (1.418 * alc1[0.105]) + (0.849 * alc2[0.296]) + (1.749 * alc3[0.397])	dis_status ~ 0.102[0.0e+00] + (1.118 * mod_ant[5.8e-04]) + (0.255 * male[0.0e+00]) + (1.1e-04 * sex2[0.900]) + (1.241 * age[1.0e-127])	1.72	1.61	1.22	1.21	1.38	1.32	18641	7662	4022	1910	68.68	67.33	58.38	52.33	0.021627634	0.0005798503648362	sex, bmi, age, num_in_house, alc, num_sex_part	sex1 : 2.45e-27, bmi : 6.07e-08, age : 4.68e-06, alc1 : 1.05e-01, alc2 : 2.96e-01, alc3 : 3.97e-01	sex1: 0.426 [0.365-0.497], bmi: 1.441 [1.262-1.644], age: 1.231 [1.126-1.345], alc1: 1.418 [0.93-2.164], alc2: 0.849 [0.625-1.154], alc3: 1.749 [0.48-6.377]	sex1 : 0.00e+00, sex2 : 9.00e-01, age : 1.04e-127	sex1: 0.255 [0.238-0.274], sex2: 1.1e-04 [2.39e-66-5.49e+57], age: 1.241 [1.219-1.263]		0 46987-4 [Helicobacter pylori IgM Ab [Presence] in Serum by Immunoassay, glm]: nCase: 637 | nCon: 3175, corr p-val: 0.325, uncorr p-val: 0.156, OR: 1.268 | model: dis_status ~ 0.064[1.3e-59] + (1.268 * mod_ant[0.156]) + (0.350 * male[3.2e-22]) + (1.279 * age[5.6e-20]), glm_warn [False]: nan log10 trans: False | Notes: nan 1 22310-7 [Helicobacter pylori Ab [Presence] in Serum, glm]: nCase: 7128 | nCon: 41148, corr p-val: 0.343, uncorr p-val: 0.169, OR: 1.061 | model: dis_status ~ 0.080[0.0e+00] + (1.061 * mod_ant[0.169]) + (0.229 * male[0.0e+00]) + (1.220 * age[1.3e-156]), glm_warn [False]: nan log10 trans: False | Notes: nan dtype: object	52695 16125-7 [Helicobacter pylori IgA Ab [Presence] in Serum, glm]: nCase: 75 | nCon: 382, corr p-val: 0.461, uncorr p-val: 0.262, OR: 0.664 | model: dis_status ~ 0.051[1.1e-13] + (0.664 * mod_ant[0.262]) + (0.508 * male[0.025]) + (1.370 * age[2.8e-06]), glm_warn [False]: nan log10 trans: False | Notes: nan 52696 16126-5 [Helicobacter pylori IgG Ab [Presence] in Serum, glm]: nCase: 514 | nCon: 3520, corr p-val: 0.077, uncorr p-val: 0.027, OR: 0.71 | model: dis_status ~ 0.081[2.4e-66] + (0.710 * mod_ant[0.027]) + (0.237 * male[2.7e-31]) + (5.505 * sex2[0.094]) + (1.228 * age[9.1e-16]), glm_warn [False]: nan log10 trans: False | Notes: nan 52697 17780-8 [Helicobacter pylori Ag [Presence] in Stool by Immunoassay, glm]: nCase: 9138 | nCon: 96852, corr p-val: 0.177, uncorr p-val: 0.075, OR: 0.932 | model: dis_status ~ 0.029[0.0e+00] + (0.932 * mod_ant[0.075]) + (0.343 * male[0.0e+00]) + (0.870 * sex2[0.850]) + (1.343 * age[0.0e+00]), glm_warn [False]: nan log10 trans: False | Notes: nan 52700 31843-6 [Helicobacter pylori Ag [Presence] in Stool, glm]: nCase: 1322 | nCon: 21189, corr p-val: 4.73e-04, uncorr p-val: 9.82e-05, OR: 0.595 | model: dis_status ~ 0.029[1.0e-290] + (0.595 * mod_ant[9.8e-05]) + (0.385 * male[7.7e-40]) + (5.8e-05 * sex2[0.941]) + (1.212 * age[1.5e-34]), glm_warn [False]: nan log10 trans: False | Notes: nan 52702 80373-4 [Helicobacter pylori Ag [Presence] in Stool by Rapid immunoassay, glm]: nCase: 1831 | nCon: 19187, corr p-val: 0.246, uncorr p-val: 0.11, OR: 0.827 | model: dis_status ~ 0.032[0.0e+00] + (0.827 * mod_ant[0.110]) + (0.348 * male[1.4e-66]) + (9.8e-05 * sex2[0.947]) + (1.315 * age[5.9e-93]), glm_warn [False]: nan log10 trans: False | Notes: nan dtype: object	False		0		False		0		bacteria	Helicobacteraceae		H. pylori
other disorders of urinary system	N39	HSV-1	IgG	Yes	unk	replicated	0.000675	0.009808081171338258	1.199	1.228	[1.105-1.302]	[1.074-1.405]	897	8532	2215	16281	16952-4	Herpes simplex virus 1 DNA [Presence] in Cerebral spinal fluid by NAA with probe detection	glm	bmi, age, alc	age	all	all	0	0	dis_status ~ 0.010[6.0e-31] + (1.199 * mod_ant[1.5e-05]) + (1.345 * bmi[2.1e-05]) + (1.209 * age[2.4e-05]) + (1.279 * alc1[0.249]) + (0.735 * alc2[0.046]) + (1.252 * alc3[0.729])	dis_status ~ 0.063[0.0e+00] + (1.228 * mod_ant[0.003]) + (1.169 * age[3.2e-48])	3.14	2.98	0.84	0.9	3.58	3.46	14325	1956	1927	288	68.68	67.33	50.96	43.81	1.5e-05	0.0026798035987263	bmi, age, num_in_house, alc, num_sex_part	bmi : 2.09e-05, age : 2.40e-05, alc1 : 2.49e-01, alc2 : 4.63e-02, alc3 : 7.29e-01	bmi: 1.345 [1.173-1.541], age: 1.209 [1.107-1.320], alc1: 1.279 [0.842-1.944], alc2: 0.735 [0.543-0.995], alc3: 1.252 [0.351-4.472]	age : 3.24e-48	age: 1.169 [1.145-1.194]		0 16130-7 [Herpes simplex virus 1 DNA [Presence] in Specimen by NAA with probe detection, glm]: nCase: 6168 | nCon: 80833, corr p-val: 0.433, uncorr p-val: 0.232, OR: 1.046 | model: dis_status ~ 0.029[0.0e+00] + (1.046 * mod_ant[0.232]) + (1.232 * age[1.1e-220]), glm_warn [False]: nan log10 trans: False | Notes: nan 1 51916-5 [Herpes simplex virus 1 IgG Ab [Presence] in Serum or Plasma by Immunoassay, glm]: nCase: 3284 | nCon: 34128, corr p-val: 0.528, uncorr p-val: 0.32, OR: 1.039 | model: dis_status ~ 0.046[0.0e+00] + (1.039 * mod_ant[0.320]) + (1.161 * age[7.4e-42]), glm_warn [False]: nan log10 trans: False | Notes: nan 2 33291-6 [Herpes simplex virus 1 IgG Ab [Presence] in Serum by Immunoblot, glm]: nCase: 61 | nCon: 358, corr p-val: 0.616, uncorr p-val: 0.389, OR: 1.286 | model: dis_status ~ 0.091[1.3e-06] + (1.286 * mod_ant[0.389]) + (1.114 * age[0.297]), glm_warn [False]: nan log10 trans: False | Notes: nan 3 40466-5 [Herpes simplex virus 1 IgM Ab [Presence] in Serum by Immunofluorescence, glm]: nCase: 667 | nCon: 10274, corr p-val: 0.624, uncorr p-val: 0.411, OR: 1.183 | model: dis_status ~ 0.026[1.9e-221] + (1.183 * mod_ant[0.411]) + (1.228 * age[2.4e-19]), glm_warn [False]: nan log10 trans: False | Notes: nan 4 17850-9 [Herpes simplex virus 1 IgG Ab [Presence] in Serum, glm]: nCase: 1293 | nCon: 8287, corr p-val: 0.727, uncorr p-val: 0.524, OR: 1.04 | model: dis_status ~ 0.101[4.2e-120] + (1.040 * mod_ant[0.524]) + (1.099 * age[1.1e-05]), glm_warn [False]: nan log10 trans: False | Notes: nan dtype: object	52783 14084-8 [Herpes simplex virus 1 [Presence] in Isolate by Immunofluorescence, glm]: nCase: 23 | nCon: 165, corr p-val: 0.644, uncorr p-val: 0.433, OR: 0.7 | model: dis_status ~ 0.051[5.2e-05] + (0.700 * mod_ant[0.433]) + (1.302 * age[0.046]), glm_warn [False]: nan log10 trans: False | Notes: nan 52790 5846-1 [Herpes simplex virus 1 Ag [Presence] in Specimen by Immunofluorescence, glm]: nCase: 472 | nCon: 3032, corr p-val: 0.727, uncorr p-val: 0.521, OR: 0.921 | model: dis_status ~ 0.060[2.0e-71] + (0.921 * mod_ant[0.521]) + (1.202 * age[1.2e-12]), glm_warn [False]: nan log10 trans: False | Notes: nan 52791 82190-0 [Herpes simplex virus 1 DNA [Presence] in Cerebral spinal fluid by NAA with non-probe detection, firth]: nCase: 1246 | nCon: 17212, corr p-val: 0.962, uncorr p-val: 0.931, OR: 0.958 | model: dis_status ~ 0.043[0.0e+00] + (0.958 * mod_ant[0.931]) + (1.123 * age[0.0e+00]), glm_warn [False]: nan log10 trans: False | Notes: n=18458 | DoF=2 | n iters: full : 5.00e+00, null : 5.00e+00 | Conv at last: LL change : 9.79e-10, max abs score : 1.78e-06, beta change : 3.51e-06 | Log Likes: full : -4.50e+03, null : -4.55e+03 | Method: Penalized ML | control: maxit : 2500, maxhs : 0, maxstep : 5, lconv : 1e-05, gconv : 1e-05, xconv : 1e-05, collapse : TRUE, fit : NR, call : logistf.control(maxit = n_iter) | mod control: tau : 0.5, terms.fit : NULL, call : logistf.mod.control() 52792 93439-8 [Herpes simplex virus 1 DNA [Presence] in Blood by NAA with non-probe detection, firth]: nCase: 19 | nCon: 475, corr p-val: 0.921, uncorr p-val: 0.845, OR: 0.761 | model: dis_status ~ 0.037[0.0e+00] + (0.761 * mod_ant[0.845]) + (1.083 * age[0.482]), glm_warn [False]: nan log10 trans: False | Notes: n=494 | DoF=2 | n iters: full : 6.00e+00, null : 5.00e+00 | Conv at last: LL change : 3.86e-11, max abs score : 1.96e-06, beta change : 2.02e-06 | Log Likes: full : -7.70e+01, null : -7.72e+01 | Method: Penalized ML | control: maxit : 2500, maxhs : 0, maxstep : 5, lconv : 1e-05, gconv : 1e-05, xconv : 1e-05, collapse : TRUE, fit : NR, call : logistf.control(maxit = n_iter) | mod control: tau : 0.5, terms.fit : NULL, call : logistf.mod.control() dtype: object	False		0		False		0		virus	Herpesviridae	Alphaherpesvirinae	alphaherpesvirus 1
other disorders of urinary system	N39	HSV-2	IgG	No	unk	did_not_attempt	0.334096575		1.063		[0.973-1.162]		897	8532						bmi, age		all		0		dis_status ~ 0.009[9.6e-37] + (1.063 * mod_ant[0.178]) + (1.390 * bmi[1.8e-06]) + (1.230 * age[3.7e-06])		1.62	1.58	0.78	0.77	1.53	1.51					68.68	67.33			0.177597553		bmi, age, num_in_house, num_sex_part	bmi : 1.78e-06, age : 3.74e-06	bmi: 1.390 [1.214-1.591], age: 1.230 [1.127-1.343]				0 16960-7 [Herpes simplex virus 2 DNA [Presence] in Cerebral spinal fluid by NAA with probe detection, glm]: nCase: 2231 | nCon: 16341, corr p-val: 4.42e-05, uncorr p-val: 7.73e-06, OR: 1.424 | model: dis_status ~ 0.065[0.0e+00] + (1.424 * mod_ant[7.7e-06]) + (1.161 * age[1.7e-44]), glm_warn [False]: nan log10 trans: False | Notes: nan 1 16131-5 [Herpes simplex virus 2 DNA [Presence] in Specimen by NAA with probe detection, glm]: nCase: 7482 | nCon: 92661, corr p-val: 2.93e-03, uncorr p-val: 6.89e-04, OR: 1.125 | model: dis_status ~ 0.031[0.0e+00] + (1.125 * mod_ant[6.9e-04]) + (1.225 * age[2.4e-241]), glm_warn [False]: nan log10 trans: False | Notes: nan 2 43180-9 [Herpes simplex virus 2 IgG Ab [Presence] in Serum or Plasma by Immunoassay, glm]: nCase: 2345 | nCon: 25652, corr p-val: 0.02, uncorr p-val: 5.76e-03, OR: 1.135 | model: dis_status ~ 0.048[0.0e+00] + (1.135 * mod_ant[0.006]) + (1.138 * age[1.1e-24]), glm_warn [False]: nan log10 trans: False | Notes: nan 3 16955-7 [Herpes simplex virus 2 IgG Ab [Presence] in Serum by Immunoblot, glm]: nCase: 65 | nCon: 430, corr p-val: 0.397, uncorr p-val: 0.201, OR: 1.433 | model: dis_status ~ 0.079[1.9e-08] + (1.433 * mod_ant[0.201]) + (1.124 * age[0.229]), glm_warn [False]: nan log10 trans: False | Notes: nan 4 93438-0 [Herpes simplex virus 2 DNA [Presence] in Blood by NAA with non-probe detection, firth]: nCase: 19 | nCon: 475, corr p-val: 0.477, uncorr p-val: 0.274, OR: 9.243 | model: dis_status ~ 0.035[0.0e+00] + (9.243 * mod_ant[0.274]) + (1.091 * age[0.442]), glm_warn [False]: nan log10 trans: False | Notes: n=494 | DoF=2 | n iters: full : 6.00e+00, null : 5.00e+00 | Conv at last: LL change : 2.59e-11, max abs score : 1.36e-06, beta change : 1.68e-06 | Log Likes: full : -7.78e+01, null : -7.86e+01 | Method: Penalized ML | control: maxit : 2500, maxhs : 0, maxstep : 5, lconv : 1e-05, gconv : 1e-05, xconv : 1e-05, collapse : TRUE, fit : NR, call : logistf.control(maxit = n_iter) | mod control: tau : 0.5, terms.fit : NULL, call : logistf.mod.control() 5 14085-5 [Herpes simplex virus 2 [Presence] in Isolate by Immunofluorescence, glm]: nCase: 23 | nCon: 167, corr p-val: 0.539, uncorr p-val: 0.33, OR: 1.554 | model: dis_status ~ 0.036[1.8e-06] + (1.554 * mod_ant[0.330]) + (1.283 * age[0.057]), glm_warn [False]: nan log10 trans: False | Notes: nan 6 5849-5 [Herpes simplex virus 2 Ag [Presence] in Specimen by Immunofluorescence, glm]: nCase: 482 | nCon: 3095, corr p-val: 0.75, uncorr p-val: 0.561, OR: 1.085 | model: dis_status ~ 0.058[1.8e-80] + (1.085 * mod_ant[0.561]) + (1.206 * age[1.5e-13]), glm_warn [False]: nan log10 trans: False | Notes: nan dtype: object	52799 45210-2 [Herpes simplex virus 2 IgM Ab [Presence] in Serum by Immunofluorescence, glm]: nCase: 645 | nCon: 9865, corr p-val: 0.772, uncorr p-val: 0.591, OR: 0.876 | model: dis_status ~ 0.027[3.2e-210] + (0.876 * mod_ant[0.591]) + (1.219 * age[1.3e-17]), glm_warn [False]: nan log10 trans: False | Notes: nan 52801 82191-8 [Herpes simplex virus 2 DNA [Presence] in Cerebral spinal fluid by NAA with non-probe detection, glm]: nCase: 1266 | nCon: 17330, corr p-val: 0.659, uncorr p-val: 0.45, OR: 0.728 | model: dis_status ~ 0.043[0.0e+00] + (0.728 * mod_ant[0.450]) + (1.124 * age[7.9e-23]), glm_warn [False]: nan log10 trans: False | Notes: nan dtype: object	False				False				virus	Herpesviridae	Alphaherpesvirinae	alphaherpesvirus 2
other disorders of urinary system	N39	HTLV-1	env	No	unk	could_not	0.03052071		1.261		[1.073-1.481]		897	8532						sex, bmi, age		all		0		dis_status ~ 0.009[2.7e-37] + (1.261 * mod_ant[0.005]) + (0.422 * male[4.9e-28]) + (1.465 * bmi[1.3e-08]) + (1.235 * age[3.0e-06])		1.39	1.35	0.44	0.46	1.46	1.43					68.68	67.33			0.004747666		sex, bmi, age, num_in_house	sex1 : 4.89e-28, bmi : 1.31e-08, age : 2.97e-06	sex1: 0.422 [0.362-0.493], bmi: 1.465 [1.284-1.671], age: 1.235 [1.13-1.349]						False				False				virus	Retroviridae	Orthoretrovirinae	T-lymphotropic virus 1
other disorders of urinary system	N39	JCV	VP1	No	unk	did_not_attempt	0.7339476908571428		1.035		[0.921-1.163]		897	8532						sex		all		0		dis_status ~ 0.129[2.2e-40] + (1.035 * mod_ant[0.560]) + (0.443 * male[2.4e-25])		2.52	2.53	0.61	0.6	2.48	2.5					68.68	67.33			0.559547363		sex	sex1 : 2.45e-25	sex1: 0.443 [0.38-0.516]					52805 33295-7 [JC virus DNA [Presence] in Cerebral spinal fluid by NAA with probe detection, firth]: nCase: 143 | nCon: 909, corr p-val: 0.518, uncorr p-val: 0.3, OR: 0.453 | model: dis_status ~ 0.226[0.0e+00] + (0.453 * mod_ant[0.300]) + (0.507 * male[1.6e-04]), glm_warn [False]: nan log10 trans: False | Notes: n=1052 | DoF=2 | n iters: full : 6.00e+00, null : 5.00e+00 | Conv at last: LL change : 3.30e-12, max abs score : 3.91e-08, beta change : 1.92e-06 | Log Likes: full : -4.06e+02, null : -4.14e+02 | Method: Penalized ML | control: maxit : 2500, maxhs : 0, maxstep : 5, lconv : 1e-05, gconv : 1e-05, xconv : 1e-05, collapse : TRUE, fit : NR, call : logistf.control(maxit = n_iter) | mod control: tau : 0.5, terms.fit : NULL, call : logistf.mod.control() 52806 42921-7 [JC virus DNA [Presence] in Specimen by NAA with probe detection, firth]: nCase: 89 | nCon: 816, corr p-val: 0.832, uncorr p-val: 0.719, OR: 0.743 | model: dis_status ~ 0.147[0.0e+00] + (0.743 * mod_ant[0.719]) + (0.456 * male[0.001]), glm_warn [False]: nan log10 trans: False | Notes: n=905 | DoF=2 | n iters: full : 6.00e+00, null : 5.00e+00 | Conv at last: LL change : 1.82e-10, max abs score : 4.30e-07, beta change : 8.79e-06 | Log Likes: full : -2.81e+02, null : -2.87e+02 | Method: Penalized ML | control: maxit : 2500, maxhs : 0, maxstep : 5, lconv : 1e-05, gconv : 1e-05, xconv : 1e-05, collapse : TRUE, fit : NR, call : logistf.control(maxit = n_iter) | mod control: tau : 0.5, terms.fit : NULL, call : logistf.mod.control() 52807 70173-0 [JC virus Ab [Presence] in Serum or Plasma by Immunoassay, glm]: nCase: 959 | nCon: 6017, corr p-val: 0.077, uncorr p-val: 0.027, OR: 0.855 | model: dis_status ~ 0.215[6.8e-179] + (0.855 * mod_ant[0.027]) + (0.406 * male[3.3e-22]), glm_warn [False]: nan log10 trans: False | Notes: nan dtype: object	False				False				virus	Polyomaviridae		polyomavirus 2
other disorders of urinary system	N39	KSHV	K8_1	No	unk	did_not	0.0021735	0.6189800752865526	1.509	1.956	[1.227-1.856]	[0.354-7.583]	897	8532	40	241	32364-2	Herpes virus 8 DNA [Presence] in Serum or Plasma by NAA with probe detection	firth	sex, bmi, age, alc	sex, age	all	all	0	0	dis_status ~ 0.007[5.3e-31] + (1.509 * mod_ant[9.7e-05]) + (0.426 * male[2.7e-27]) + (1.433 * bmi[9.5e-08]) + (1.233 * age[3.6e-06]) + (1.420 * alc1[0.104]) + (0.844 * alc2[0.277]) + (1.710 * alc3[0.417])	dis_status ~ 0.099[1.5e-04] + (1.956 * mod_ant[0.398]) + (0.324 * male[0.001]) + (1.245 * age[0.045])	1.77	1.72	0.35	0.37	1.79	1.76	229	12	38	2	68.68	67.33	57.2	52.52	9.66e-05	0.397929447704075	sex, bmi, age, num_in_house, alc	sex1 : 2.74e-27, bmi : 9.51e-08, age : 3.58e-06, alc1 : 1.04e-01, alc2 : 2.77e-01, alc3 : 4.17e-01	sex1: 0.426 [0.365-0.498], bmi: 1.433 [1.255-1.635], age: 1.233 [1.128-1.347], alc1: 1.420 [0.931-2.167], alc2: 0.844 [0.621-1.146], alc3: 1.710 [0.468-6.248]	sex1 : 1.44e-03, age : 4.54e-02	sex1: 0.324 [0.161-0.647], age: 1.245 [1.004-1.559]	n=281 | DoF=3 | n iters: full : 6.00e+00, null : 4.00e+00 | Conv at last: LL change : 1.71e-13, max abs score : 2.68e-08, beta change : 2.36e-07 | Log Likes: full : -1.03e+02, null : -1.10e+02 | Method: Penalized ML | control: maxit : 2500, maxhs : 0, maxstep : 5, lconv : 1e-05, gconv : 1e-05, xconv : 1e-05, collapse : TRUE, fit : NR, call : logistf.control(maxit = n_iter) | mod control: tau : 0.5, terms.fit : NULL, call : logistf.mod.control()			False		0		False		0		virus	Herpesviridae		gammaherpesvirus 8
other disorders of urinary system	N39	MCV	VP1	No	unk	did_not_attempt	0.6453485277272727		0.97		[0.892-1.054]		897	8532						sex, num_in_house		all		0		dis_status ~ 0.155[5.7e-37] + (0.970 * mod_ant[0.473]) + (0.448 * male[1.0e-24]) + (1.115 * num_in_house2[0.252]) + (0.889 * num_in_house3[0.339]) + (0.729 * num_in_house4[0.020]) + (0.784 * num_in_house5[0.195]) + (1.311 * num_in_house6[0.487])		2.82	2.85	0.84	0.82	2.93	3.01					68.68	67.33			0.473255587		sex, num_in_house, num_sex_part	sex1 : 1.04e-24, num_in_house2 : 2.52e-01, num_in_house3 : 3.39e-01, num_in_house4 : 2.05e-02, num_in_house5 : 1.95e-01, num_in_house6 : 4.87e-01	sex1: 0.448 [0.384-0.522], num_in_house2: 1.115 [0.925-1.345], num_in_house3: 0.889 [0.699-1.131], num_in_house4: 0.729 [0.558-0.952], num_in_house5: 0.784 [0.542-1.133], num_in_house6: 1.311 [0.612-2.808]						False				False				virus	Polyomaviridae		polyomavirus 5
other disorders of urinary system	N39	T. gondii	p22	No	unk	did_not	0.00293112	0.9619538543322348	1.258	1.045	[1.115-1.419]	[0.371-2.452]	897	8532	34	931	30569-8	Toxoplasma gondii IgM Ab [Presence] in Cerebral spinal fluid by Immunoassay	firth	sex, bmi, age	sex, age	all	all	0	0	dis_status ~ 0.009[3.0e-38] + (1.258 * mod_ant[2.0e-04]) + (0.419 * male[1.9e-28]) + (1.452 * bmi[3.0e-08]) + (1.231 * age[4.3e-06])	dis_status ~ 0.039[0.0e+00] + (1.045 * mod_ant[0.926]) + (0.576 * male[0.110]) + (2.328 * sex2[0.620]) + (1.276 * age[0.384])	1.54	1.47	0.58	0.59	1.52	1.49	788	143	29	5	68.68	67.33	11.82	10.86	0.000195408	0.926389129164118	sex, bmi, age, num_in_house, num_sex_part	sex1 : 1.89e-28, bmi : 2.99e-08, age : 4.31e-06	sex1: 0.419 [0.359-0.489], bmi: 1.452 [1.273-1.657], age: 1.231 [1.126-1.345]	sex1 : 1.10e-01, sex2 : 6.20e-01, age : 3.84e-01	sex1: 0.576 [0.287-1.134], sex2: 2.328 [0.017-26.244], age: 1.276 [0.731-2.178]	n=965 | DoF=4 | n iters: full : 7.00e+00, null : 6.00e+00 | Conv at last: LL change : 4.72e-12, max abs score : 4.28e-07, beta change : 1.21e-06 | Log Likes: full : -1.41e+02, null : -1.43e+02 | Method: Penalized ML | control: maxit : 2500, maxhs : 0, maxstep : 5, lconv : 1e-05, gconv : 1e-05, xconv : 1e-05, collapse : TRUE, fit : NR, call : logistf.control(maxit = n_iter) | mod control: tau : 0.5, terms.fit : NULL, call : logistf.mod.control()		52810 22580-5 [Toxoplasma gondii IgG Ab [Presence] in Serum, glm]: nCase: 1019 | nCon: 7964, corr p-val: 0.148, uncorr p-val: 0.061, OR: 0.818 | model: dis_status ~ 0.071[1.1e-95] + (0.818 * mod_ant[0.061]) + (0.461 * male[1.0e-29]) + (3.4e-05 * sex2[0.958]) + (1.210 * age[7.4e-17]), glm_warn [False]: nan log10 trans: False | Notes: nan 52811 29904-0 [Toxoplasma gondii DNA [Presence] in Specimen by NAA with probe detection, firth]: nCase: 332 | nCon: 3718, corr p-val: 5.81e-03, uncorr p-val: 1.46e-03, OR: 0.152 | model: dis_status ~ 0.054[0.0e+00] + (0.152 * mod_ant[0.001]) + (0.579 * male[3.0e-06]) + (1.166 * age[4.1e-06]), glm_warn [False]: nan log10 trans: False | Notes: n=4050 | DoF=3 | n iters: full : 7.00e+00, null : 5.00e+00 | Conv at last: LL change : -1.27e-11, max abs score : 1.64e-09, beta change : 1.15e-07 | Log Likes: full : -1.12e+03, null : -1.14e+03 | Method: Penalized ML | control: maxit : 2500, maxhs : 0, maxstep : 5, lconv : 1e-05, gconv : 1e-05, xconv : 1e-05, collapse : TRUE, fit : NR, call : logistf.control(maxit = n_iter) | mod control: tau : 0.5, terms.fit : NULL, call : logistf.mod.control() 52813 40677-7 [Toxoplasma gondii IgG Ab [Presence] in Serum by Immunoassay, glm]: nCase: 1460 | nCon: 15949, corr p-val: 0.906, uncorr p-val: 0.796, OR: 0.976 | model: dis_status ~ 0.078[1.4e-197] + (0.976 * mod_ant[0.796]) + (0.414 * male[2.2e-51]) + (1.116 * age[6.6e-12]), glm_warn [False]: nan log10 trans: False | Notes: nan 52814 40678-5 [Toxoplasma gondii IgM Ab [Presence] in Serum or Plasma by Immunoassay, glm]: nCase: 2250 | nCon: 19453, corr p-val: 0.825, uncorr p-val: 0.702, OR: 0.923 | model: dis_status ~ 0.111[1.0e-198] + (0.923 * mod_ant[0.702]) + (0.349 * male[2.0e-72]) + (1.7e-04 * sex2[0.942]) + (1.068 * age[5.1e-06]), glm_warn [False]: nan log10 trans: False | Notes: nan 52815 42626-2 [Toxoplasma gondii DNA [Presence] in Cerebral spinal fluid by NAA with probe detection, firth]: nCase: 251 | nCon: 2287, corr p-val: 0.725, uncorr p-val: 0.511, OR: 0.435 | model: dis_status ~ 0.058[0.0e+00] + (0.435 * mod_ant[0.511]) + (0.700 * male[0.008]) + (1.153 * age[3.5e-04]), glm_warn [False]: nan log10 trans: False | Notes: n=2538 | DoF=3 | n iters: full : 6.00e+00, null : 4.00e+00 | Conv at last: LL change : 1.35e-11, max abs score : 5.98e-09, beta change : 8.57e-08 | Log Likes: full : -8.01e+02, null : -8.11e+02 | Method: Penalized ML | control: maxit : 2500, maxhs : 0, maxstep : 5, lconv : 1e-05, gconv : 1e-05, xconv : 1e-05, collapse : TRUE, fit : NR, call : logistf.control(maxit = n_iter) | mod control: tau : 0.5, terms.fit : NULL, call : logistf.mod.control() dtype: object	False		0		False		0		other	Sarcocystidae	Toxoplasmatinae	T. gondii
other disorders of urinary system	N39	VZV	gE_gl	No	unk	did_not_attempt	0.9215937659302326		1.012		[0.882-1.162]		897	8532						sex, bmi, age		all		0		dis_status ~ 0.011[3.3e-30] + (1.012 * mod_ant[0.865]) + (0.425 * male[2.0e-27]) + (1.471 * bmi[8.9e-09]) + (1.241 * age[1.8e-06])		2.71	2.72	0.5	0.51	2.7	2.72					68.68	67.33			0.865057623		sex, bmi, age	sex1 : 2.01e-27, bmi : 8.89e-09, age : 1.75e-06	sex1: 0.425 [0.364-0.496], bmi: 1.471 [1.29-1.678], age: 1.241 [1.136-1.356]				0 82188-4 [Varicella zoster virus DNA [Presence] in Cerebral spinal fluid by NAA with non-probe detection, glm]: nCase: 1109 | nCon: 16658, corr p-val: 0.78, uncorr p-val: 0.601, OR: 1.181 | model: dis_status ~ 0.054[0.0e+00] + (1.181 * mod_ant[0.601]) + (0.526 * male[1.5e-23]) + (0.844 * sex2[0.871]) + (1.116 * age[3.2e-18]), glm_warn [False]: nan log10 trans: False | Notes: nan 1 29248-2 [Varicella zoster virus DNA [Presence] in Blood by NAA with probe detection, firth]: nCase: 139 | nCon: 1175, corr p-val: 0.782, uncorr p-val: 0.62, OR: 1.308 | model: dis_status ~ 0.060[0.0e+00] + (1.308 * mod_ant[0.620]) + (0.393 * male[3.5e-07]) + (1.240 * age[6.4e-06]), glm_warn [False]: nan log10 trans: False | Notes: n=1314 | DoF=3 | n iters: full : 6.00e+00, null : 4.00e+00 | Conv at last: LL change : 4.04e-12, max abs score : 5.38e-08, beta change : 1.12e-07 | Log Likes: full : -4.13e+02, null : -4.36e+02 | Method: Penalized ML | control: maxit : 2500, maxhs : 0, maxstep : 5, lconv : 1e-05, gconv : 1e-05, xconv : 1e-05, collapse : TRUE, fit : NR, call : logistf.control(maxit = n_iter) | mod control: tau : 0.5, terms.fit : NULL, call : logistf.mod.control() 2 8049-9 [Varicella zoster virus DNA [Presence] in Serum by NAA with probe detection, glm]: nCase: 211 | nCon: 1356, corr p-val: 0.968, uncorr p-val: 0.963, OR: 1.013 | model: dis_status ~ 0.117[1.6e-13] + (1.013 * mod_ant[0.963]) + (0.364 * male[1.3e-10]) + (1.134 * age[0.007]), glm_warn [False]: nan log10 trans: False | Notes: nan dtype: object	52816 11483-5 [Varicella zoster virus DNA [Presence] in Specimen by NAA with probe detection, glm]: nCase: 2539 | nCon: 29236, corr p-val: 0.017, uncorr p-val: 4.78e-03, OR: 0.796 | model: dis_status ~ 0.052[0.0e+00] + (0.796 * mod_ant[0.005]) + (0.431 * male[7.8e-76]) + (4.2e-05 * sex2[0.934]) + (1.183 * age[1.1e-61]), glm_warn [False]: nan log10 trans: False | Notes: nan 52817 15410-4 [Varicella zoster virus IgG Ab [Presence] in Serum by Immunoassay, glm]: nCase: 18152 | nCon: 208899, corr p-val: 0.181, uncorr p-val: 0.078, OR: 0.958 | model: dis_status ~ 0.050[0.0e+00] + (0.958 * mod_ant[0.078]) + (0.390 * male[0.0e+00]) + (0.233 * sex2[0.149]) + (1.202 * age[2.1e-275]), glm_warn [False]: nan log10 trans: False | Notes: nan 52818 19162-7 [Varicella zoster virus IgG Ab [Presence] in Serum, glm]: nCase: 12052 | nCon: 102483, corr p-val: 2.43e-08, uncorr p-val: 2.65e-09, OR: 0.884 | model: dis_status ~ 0.076[0.0e+00] + (0.884 * mod_ant[2.7e-09]) + (0.281 * male[4.1e-268]) + (9.0e-06 * sex2[0.826]) + (1.187 * age[1.3e-135]), glm_warn [False]: nan log10 trans: False | Notes: nan 52821 43588-3 [Varicella zoster virus IgM Ab [Presence] in Serum by Immunofluorescence, glm]: nCase: 236 | nCon: 1480, corr p-val: 0.937, uncorr p-val: 0.866, OR: 0.925 | model: dis_status ~ 0.067[6.1e-37] + (0.925 * mod_ant[0.866]) + (0.333 * male[1.9e-10]) + (2.1e-05 * sex2[0.973]) + (1.267 * age[5.6e-10]), glm_warn [False]: nan log10 trans: False | Notes: nan 52822 5882-6 [Varicella zoster virus Ag [Presence] in Specimen by Immunofluorescence, glm]: nCase: 342 | nCon: 2151, corr p-val: 0.942, uncorr p-val: 0.886, OR: 0.982 | model: dis_status ~ 0.079[7.9e-39] + (0.982 * mod_ant[0.886]) + (0.293 * male[1.6e-17]) + (1.209 * age[4.6e-10]), glm_warn [False]: nan log10 trans: False | Notes: nan dtype: object	False				False				virus	Herpesviridae		alphaherpesvirus 3
hyperplasia of prostate	N40	BKV	VP1	No	unk	did_not_attempt	0.9806900082954546		1.048		[0.852-1.289]		480	3673						age		Male		0		dis_status ~ 3.6e-05[2.7e-47] + (1.048 * mod_ant[0.656]) + (3.136 * age[6.6e-46])		3.38	3.41	0.49	0.47	3.48	3.53					72.96	66.98			0.656314413		age, num_in_house, tobac	age : 6.58e-46	age: 3.136 [2.679-3.672]					52825 32362-6 [BK virus DNA [Presence] in Serum or Plasma by NAA with probe detection, firth]: nCase: 49 | nCon: 502, corr p-val: 9.93e-03, uncorr p-val: 2.46e-03, OR: 0.265 | model: dis_status ~ 0.002[0.0e+00] + (0.265 * mod_ant[0.002]) + (1.918 * age[1.9e-07]), glm_warn [False]: nan log10 trans: False | Notes: n=551 | DoF=2 | n iters: full : 7.00e+00, null : 5.00e+00 | Conv at last: LL change : 3.48e-11, max abs score : 1.00e-06, beta change : 7.68e-06 | Log Likes: full : -1.42e+02, null : -1.60e+02 | Method: Penalized ML | control: maxit : 2500, maxhs : 0, maxstep : 5, lconv : 1e-05, gconv : 1e-05, xconv : 1e-05, collapse : TRUE, fit : NR, call : logistf.control(maxit = n_iter) | mod control: tau : 0.5, terms.fit : NULL, call : logistf.mod.control() 52827 63475-8 [BK virus DNA [Presence] in Blood, glm]: nCase: 39 | nCon: 493, corr p-val: 0.803, uncorr p-val: 0.541, OR: 0.751 | model: dis_status ~ 0.007[7.9e-12] + (0.751 * mod_ant[0.541]) + (1.563 * age[2.0e-04]), glm_warn [False]: nan log10 trans: False | Notes: nan dtype: object	False				False				virus	Polyomaviridae		polyomavirus 1
hyperplasia of prostate	N40	C. trach.	momp_D	No	unk	did_not_attempt	0.9806900082954546		1.012		[0.875-1.171]		480	3673						age		Male		0		dis_status ~ 4.2e-05[1.3e-63] + (1.012 * mod_ant[0.873]) + (3.131 * age[8.3e-46])		1.26	1.3	0.67	0.69	1.2	1.2					72.96	66.98			0.872500703		age, num_in_house, num_sex_part	age : 8.25e-46	age: 3.131 [2.675-3.665]				0 6349-5 [Chlamydia trachomatis [Presence] in Specimen by Organism specific culture, firth]: nCase: 67 | nCon: 2913, corr p-val: 0.814, uncorr p-val: 0.63, OR: 2.218 | model: dis_status ~ 3.0e-04[0.0e+00] + (2.218 * mod_ant[0.630]) + (2.470 * age[0.0e+00]), glm_warn [False]: nan log10 trans: False | Notes: n=2980 | DoF=2 | n iters: full : 9.00e+00, null : 6.00e+00 | Conv at last: LL change : 4.21e-12, max abs score : 1.98e-08, beta change : 2.48e-07 | Log Likes: full : -2.41e+02, null : -3.16e+02 | Method: Penalized ML | control: maxit : 2500, maxhs : 0, maxstep : 5, lconv : 1e-05, gconv : 1e-05, xconv : 1e-05, collapse : TRUE, fit : NR, call : logistf.control(maxit = n_iter) | mod control: tau : 0.5, terms.fit : NULL, call : logistf.mod.control() 1 16599-3 [Chlamydia trachomatis DNA [Presence] in Blood by NAA with probe detection, firth]: nCase: 27 | nCon: 372, corr p-val: 0.905, uncorr p-val: 0.733, OR: 1.741 | model: dis_status ~ 1.8e-04[0.0e+00] + (1.741 * mod_ant[0.733]) + (3.184 * age[1.1e-16]), glm_warn [False]: nan log10 trans: False | Notes: n=399 | DoF=2 | n iters: full : 8.00e+00, null : 5.00e+00 | Conv at last: LL change : 4.12e-13, max abs score : 3.93e-08, beta change : 1.02e-06 | Log Likes: full : -6.01e+01, null : -9.50e+01 | Method: Penalized ML | control: maxit : 2500, maxhs : 0, maxstep : 5, lconv : 1e-05, gconv : 1e-05, xconv : 1e-05, collapse : TRUE, fit : NR, call : logistf.control(maxit = n_iter) | mod control: tau : 0.5, terms.fit : NULL, call : logistf.mod.control() 2 57287-5 [Chlamydia trachomatis rRNA [Presence] in Anal by NAA with probe detection, firth]: nCase: 59 | nCon: 2850, corr p-val: 0.942, uncorr p-val: 0.846, OR: 1.187 | model: dis_status ~ 7.2e-05[0.0e+00] + (1.187 * mod_ant[0.846]) + (3.281 * age[0.0e+00]), glm_warn [False]: nan log10 trans: False | Notes: n=2909 | DoF=2 | n iters: full : 9.00e+00, null : 6.00e+00 | Conv at last: LL change : 2.44e-12, max abs score : 6.13e-08, beta change : 5.39e-07 | Log Likes: full : -2.07e+02, null : -2.84e+02 | Method: Penalized ML | control: maxit : 2500, maxhs : 0, maxstep : 5, lconv : 1e-05, gconv : 1e-05, xconv : 1e-05, collapse : TRUE, fit : NR, call : logistf.control(maxit = n_iter) | mod control: tau : 0.5, terms.fit : NULL, call : logistf.mod.control() dtype: object	52829 21613-5 [Chlamydia trachomatis DNA [Presence] in Specimen by NAA with probe detection, glm]: nCase: 5855 | nCon: 215893, corr p-val: 2.45e-11, uncorr p-val: 1.43e-12, OR: 0.413 | model: dis_status ~ 1.5e-04[0.0e+00] + (0.413 * mod_ant[1.4e-12]) + (2.922 * age[0.0e+00]), glm_warn [False]: nan log10 trans: False | Notes: nan 52830 31777-6 [Chlamydia trachomatis Ag [Presence] in Specimen, glm]: nCase: 1115 | nCon: 26697, corr p-val: 5.48e-03, uncorr p-val: 1.20e-03, OR: 0.397 | model: dis_status ~ 7.7e-05[0.0e+00] + (0.397 * mod_ant[0.001]) + (3.133 * age[0.0e+00]), glm_warn [False]: nan log10 trans: False | Notes: nan 52831 42931-6 [Chlamydia trachomatis rRNA [Presence] in Urine by NAA with probe detection, glm]: nCase: 685 | nCon: 33715, corr p-val: 0.228, uncorr p-val: 0.093, OR: 0.52 | model: dis_status ~ 1.2e-04[0.0e+00] + (0.520 * mod_ant[0.093]) + (2.980 * age[1.2e-295]), glm_warn [False]: nan log10 trans: False | Notes: nan 52832 43304-5 [Chlamydia trachomatis rRNA [Presence] in Specimen by NAA with probe detection, glm]: nCase: 2899 | nCon: 156554, corr p-val: 5.41e-03, uncorr p-val: 1.11e-03, OR: 0.556 | model: dis_status ~ 9.6e-05[0.0e+00] + (0.556 * mod_ant[0.001]) + (3.109 * age[0.0e+00]), glm_warn [False]: nan log10 trans: False | Notes: nan 52833 43404-3 [Chlamydia trachomatis DNA [Presence] in Specimen by Probe with signal amplification, glm]: nCase: 2286 | nCon: 114307, corr p-val: 3.12e-04, uncorr p-val: 4.09e-05, OR: 0.437 | model: dis_status ~ 9.1e-05[0.0e+00] + (0.437 * mod_ant[4.1e-05]) + (3.171 * age[0.0e+00]), glm_warn [False]: nan log10 trans: False | Notes: nan 52834 4993-2 [Chlamydia trachomatis rRNA [Presence] in Specimen by Probe, firth]: nCase: 318 | nCon: 8704, corr p-val: 0.814, uncorr p-val: 0.579, OR: 0.784 | model: dis_status ~ 8.4e-05[0.0e+00] + (0.784 * mod_ant[0.579]) + (3.219 * age[0.0e+00]), glm_warn [False]: nan log10 trans: False | Notes: n=9022 | DoF=2 | n iters: full : 8.00e+00, null : 6.00e+00 | Conv at last: LL change : -3.18e-12, max abs score : 1.27e-08, beta change : 3.74e-07 | Log Likes: full : -1.04e+03, null : -1.37e+03 | Method: Penalized ML | control: maxit : 2500, maxhs : 0, maxstep : 5, lconv : 1e-05, gconv : 1e-05, xconv : 1e-05, collapse : TRUE, fit : NR, call : logistf.control(maxit = n_iter) | mod control: tau : 0.5, terms.fit : NULL, call : logistf.mod.control() 52837 57288-3 [Chlamydia trachomatis rRNA [Presence] in Nasopharynx by NAA with probe detection, firth]: nCase: 50 | nCon: 3057, corr p-val: 0.999, uncorr p-val: 0.999, OR: 0.998 | model: dis_status ~ 4.3e-05[0.0e+00] + (0.998 * mod_ant[0.999]) + (3.545 * age[0.0e+00]), glm_warn [False]: nan log10 trans: False | Notes: n=3107 | DoF=2 | n iters: full : 9.00e+00, null : 6.00e+00 | Conv at last: LL change : 8.24e-12, max abs score : 1.69e-07, beta change : 1.59e-06 | Log Likes: full : -1.84e+02, null : -2.52e+02 | Method: Penalized ML | control: maxit : 2500, maxhs : 0, maxstep : 5, lconv : 1e-05, gconv : 1e-05, xconv : 1e-05, collapse : TRUE, fit : NR, call : logistf.control(maxit = n_iter) | mod control: tau : 0.5, terms.fit : NULL, call : logistf.mod.control() 52839 6356-0 [Chlamydia trachomatis DNA [Presence] in Genital specimen by NAA with probe detection, firth]: nCase: 71 | nCon: 5336, corr p-val: 0.803, uncorr p-val: 0.544, OR: 0.462 | model: dis_status ~ 3.2e-05[0.0e+00] + (0.462 * mod_ant[0.544]) + (3.278 * age[0.0e+00]), glm_warn [False]: nan log10 trans: False | Notes: n=5407 | DoF=2 | n iters: full : 1.00e+01, null : 7.00e+00 | Conv at last: LL change : 6.82e-13, max abs score : 3.86e-08, beta change : 3.33e-07 | Log Likes: full : -2.76e+02, null : -3.73e+02 | Method: Penalized ML | control: maxit : 2500, maxhs : 0, maxstep : 5, lconv : 1e-05, gconv : 1e-05, xconv : 1e-05, collapse : TRUE, fit : NR, call : logistf.control(maxit = n_iter) | mod control: tau : 0.5, terms.fit : NULL, call : logistf.mod.control() 52840 6357-8 [Chlamydia trachomatis DNA [Presence] in Urine by NAA with probe detection, glm]: nCase: 1857 | nCon: 112722, corr p-val: 1.43e-03, uncorr p-val: 2.09e-04, OR: 0.352 | model: dis_status ~ 9.1e-05[0.0e+00] + (0.352 * mod_ant[2.1e-04]) + (2.881 * age[0.0e+00]), glm_warn [False]: nan log10 trans: False | Notes: nan 52841 80363-5 [Chlamydia trachomatis DNA [Presence] in Anorectal by NAA with probe detection, firth]: nCase: 36 | nCon: 1623, corr p-val: 0.97, uncorr p-val: 0.943, OR: 0.94 | model: dis_status ~ 3.9e-05[0.0e+00] + (0.940 * mod_ant[0.943]) + (3.770 * age[0.0e+00]), glm_warn [False]: nan log10 trans: False | Notes: n=1659 | DoF=2 | n iters: full : 9.00e+00, null : 6.00e+00 | Conv at last: LL change : -1.65e-12, max abs score : 5.54e-08, beta change : 8.38e-07 | Log Likes: full : -1.25e+02, null : -1.69e+02 | Method: Penalized ML | control: maxit : 2500, maxhs : 0, maxstep : 5, lconv : 1e-05, gconv : 1e-05, xconv : 1e-05, collapse : TRUE, fit : NR, call : logistf.control(maxit = n_iter) | mod control: tau : 0.5, terms.fit : NULL, call : logistf.mod.control() dtype: object	False				False				bacteria	Chlamydiaceae		C. trachomatis
hyperplasia of prostate	N40	CMV	pp150_Nter	No	unk	did_not_attempt	0.9806900082954546		0.996		[0.896-1.107]		480	3673						age, alc		Male		0		dis_status ~ 4.0e-05[1.3e-51] + (0.996 * mod_ant[0.934]) + (3.148 * age[7.5e-46]) + (2.049 * alc1[0.062]) + (1.025 * alc2[0.937]) + (3.9e-06 * alc3[0.958])		2.54	2.47	0.92	0.94	2.81	2.48					72.96	66.98			0.933805767		age, num_in_house, tobac, alc, num_sex_part	age : 7.49e-46, alc1 : 6.20e-02, alc2 : 9.37e-01, alc3 : 9.58e-01	age: 3.148 [2.687-3.687], alc1: 2.049 [0.965-4.350], alc2: 1.025 [0.558-1.881], alc3: 3.9e-06 [5.07e-209-3.03e+197]				0 30246-3 [Cytomegalovirus DNA [Presence] in Serum or Plasma by NAA with probe detection, glm]: nCase: 402 | nCon: 4020, corr p-val: 0.123, uncorr p-val: 0.038, OR: 0.587 | model: dis_status ~ 0.002[6.4e-117] + (0.587 * mod_ant[0.038]) + (1.945 * age[1.8e-62]), glm_warn [False]: nan log10 trans: False | Notes: nan 1 31797-4 [Cytomegalovirus Ag [Presence] in Specimen, glm]: nCase: 23 | nCon: 376, corr p-val: 0.301, uncorr p-val: 0.141, OR: 0.481 | model: dis_status ~ 0.002[3.3e-07] + (0.481 * mod_ant[0.141]) + (1.800 * age[9.7e-04]), glm_warn [False]: nan log10 trans: False | Notes: nan 2 13949-3 [Cytomegalovirus IgG Ab [Presence] in Serum or Plasma by Immunoassay, glm]: nCase: 1912 | nCon: 28885, corr p-val: 0.754, uncorr p-val: 0.479, OR: 0.966 | model: dis_status ~ 0.001[0.0e+00] + (0.966 * mod_ant[0.479]) + (1.931 * age[6.1e-228]), glm_warn [False]: nan log10 trans: False | Notes: nan 3 16718-9 [Cytomegalovirus Ag [Presence] in Blood, firth]: nCase: 28 | nCon: 859, corr p-val: 0.814, uncorr p-val: 0.617, OR: 0.517 | model: dis_status ~ 0.002[0.0e+00] + (0.517 * mod_ant[0.617]) + (1.643 * age[9.8e-07]), glm_warn [False]: nan log10 trans: False | Notes: n=887 | DoF=2 | n iters: full : 8.00e+00, null : 6.00e+00 | Conv at last: LL change : 8.53e-13, max abs score : 2.99e-07, beta change : 1.03e-06 | Log Likes: full : -1.09e+02, null : -1.21e+02 | Method: Penalized ML | control: maxit : 2500, maxhs : 0, maxstep : 5, lconv : 1e-05, gconv : 1e-05, xconv : 1e-05, collapse : TRUE, fit : NR, call : logistf.control(maxit = n_iter) | mod control: tau : 0.5, terms.fit : NULL, call : logistf.mod.control() 4 49539-0 [Cytomegalovirus IgM Ab [Presence] in Serum or Plasma by Immunofluorescence, glm]: nCase: 1056 | nCon: 11856, corr p-val: 0.814, uncorr p-val: 0.617, OR: 0.908 | model: dis_status ~ 0.002[3.9e-271] + (0.908 * mod_ant[0.617]) + (1.925 * age[3.1e-127]), glm_warn [False]: nan log10 trans: False | Notes: nan 5 4996-5 [Cytomegalovirus DNA [Presence] in Blood by NAA with probe detection, firth]: nCase: 139 | nCon: 1040, corr p-val: 0.814, uncorr p-val: 0.564, OR: 0.46 | model: dis_status ~ 0.011[0.0e+00] + (0.460 * mod_ant[0.564]) + (1.511 * age[4.1e-11]), glm_warn [False]: nan log10 trans: False | Notes: n=1179 | DoF=2 | n iters: full : 6.00e+00, null : 4.00e+00 | Conv at last: LL change : -1.14e-13, max abs score : 2.41e-07, beta change : 2.79e-06 | Log Likes: full : -4.01e+02, null : -4.23e+02 | Method: Penalized ML | control: maxit : 2500, maxhs : 0, maxstep : 5, lconv : 1e-05, gconv : 1e-05, xconv : 1e-05, collapse : TRUE, fit : NR, call : logistf.control(maxit = n_iter) | mod control: tau : 0.5, terms.fit : NULL, call : logistf.mod.control() 6 82189-2 [Cytomegalovirus DNA [Presence] in Cerebral spinal fluid by NAA with non-probe detection, firth]: nCase: 266 | nCon: 10304, corr p-val: 0.965, uncorr p-val: 0.904, OR: 0.843 | model: dis_status ~ 0.001[0.0e+00] + (0.843 * mod_ant[0.904]) + (1.769 * age[0.0e+00]), glm_warn [False]: nan log10 trans: False | Notes: n=10570 | DoF=2 | n iters: full : 8.00e+00, null : 6.00e+00 | Conv at last: LL change : 3.34e-11, max abs score : 5.36e-07, beta change : 1.83e-06 | Log Likes: full : -1.08e+03, null : -1.24e+03 | Method: Penalized ML | control: maxit : 2500, maxhs : 0, maxstep : 5, lconv : 1e-05, gconv : 1e-05, xconv : 1e-05, collapse : TRUE, fit : NR, call : logistf.control(maxit = n_iter) | mod control: tau : 0.5, terms.fit : NULL, call : logistf.mod.control() dtype: object	52844 22239-8 [Cytomegalovirus Ab [Presence] in Serum or Plasma, glm]: nCase: 225 | nCon: 2856, corr p-val: 0.286, uncorr p-val: 0.126, OR: 1.262 | model: dis_status ~ 0.006[1.1e-41] + (1.262 * mod_ant[0.126]) + (1.465 * age[3.5e-12]), glm_warn [False]: nan log10 trans: False | Notes: nan 52845 22244-8 [Cytomegalovirus IgG Ab [Presence] in Serum or Plasma, glm]: nCase: 1134 | nCon: 19338, corr p-val: 0.814, uncorr p-val: 0.577, OR: 1.037 | model: dis_status ~ 9.9e-04[9.3e-285] + (1.037 * mod_ant[0.577]) + (1.949 * age[1.5e-122]), glm_warn [False]: nan log10 trans: False | Notes: nan 52846 24119-0 [Cytomegalovirus IgM Ab [Presence] in Serum or Plasma by Immunoassay, glm]: nCase: 1369 | nCon: 20304, corr p-val: 0.591, uncorr p-val: 0.354, OR: 1.146 | model: dis_status ~ 0.001[0.0e+00] + (1.146 * mod_ant[0.354]) + (1.978 * age[2.5e-211]), glm_warn [False]: nan log10 trans: False | Notes: nan 52849 30326-3 [Cytomegalovirus DNA [Presence] in Cerebral spinal fluid by NAA with probe detection, firth]: nCase: 73 | nCon: 2546, corr p-val: 0.754, uncorr p-val: 0.472, OR: 3.502 | model: dis_status ~ 0.001[0.0e+00] + (3.502 * mod_ant[0.472]) + (1.793 * age[0.0e+00]), glm_warn [False]: nan log10 trans: False | Notes: n=2619 | DoF=2 | n iters: full : 8.00e+00, null : 6.00e+00 | Conv at last: LL change : 3.37e-11, max abs score : 1.53e-06, beta change : 4.08e-06 | Log Likes: full : -2.92e+02, null : -3.29e+02 | Method: Penalized ML | control: maxit : 2500, maxhs : 0, maxstep : 5, lconv : 1e-05, gconv : 1e-05, xconv : 1e-05, collapse : TRUE, fit : NR, call : logistf.control(maxit = n_iter) | mod control: tau : 0.5, terms.fit : NULL, call : logistf.mod.control() 52853 5000-5 [Cytomegalovirus DNA [Presence] in Specimen by NAA with probe detection, glm]: nCase: 705 | nCon: 18272, corr p-val: 5.48e-03, uncorr p-val: 1.24e-03, OR: 1.659 | model: dis_status ~ 0.002[1.1e-256] + (1.659 * mod_ant[0.001]) + (1.617 * age[1.6e-74]), glm_warn [False]: nan log10 trans: False | Notes: nan dtype: object	False				False				virus	Herpesviridae	Betaherpesvirinae	betaherpesvirus 5
hyperplasia of prostate	N40	EBV	VCA_p18	No	unk	did_not_attempt	0.9806900082954546		1.013		[0.88-1.166]		480	3673						num_in_house, tobac, alc, num_sex_part		Male		0		dis_status ~ 0.022[3.4e-04] + (1.013 * mod_ant[0.859]) + (1.186 * num_in_house2[0.225]) + (0.687 * num_in_house3[0.039]) + (0.327 * num_in_house4[2.1e-06]) + (0.455 * num_in_house5[0.006]) + (0.882 * num_in_house6[0.844]) + (1.292 * tobac1[0.016]) + (0.969 * tobac2[0.853]) + (2.433 * tobac3[0.138]) + (1.656 * alc1[0.184]) + (0.895 * alc2[0.720]) + (1.8e-06 * alc3[0.957]) + (7.400 * num_sex_part1[0.050]) + (6.834 * num_sex_part2[0.060]) + (5.893 * num_sex_part3[0.084]) + (4.738 * num_sex_part4[0.128]) + (7.429 * num_sex_part5[0.050])		3.68	3.67	0.69	0.71	3.88	3.87					72.96	66.98			0.859116776		num_in_house, tobac, alc, num_sex_part	num_in_house2 : 2.25e-01, num_in_house3 : 3.91e-02, num_in_house4 : 2.07e-06, num_in_house5 : 6.30e-03, num_in_house6 : 8.44e-01, tobac1 : 1.58e-02, tobac2 : 8.53e-01, tobac3 : 1.38e-01, alc1 : 1.84e-01, alc2 : 7.20e-01, alc3 : 9.57e-01, num_sex_part1 : 5.01e-02, num_sex_part2 : 6.03e-02, num_sex_part3 : 8.38e-02, num_sex_part4 : 1.28e-01, num_sex_part5 : 4.97e-02	num_in_house2: 1.186 [0.90-1.564], num_in_house3: 0.687 [0.481-0.981], num_in_house4: 0.327 [0.206-0.518], num_in_house5: 0.455 [0.259-0.801], num_in_house6: 0.882 [0.253-3.082], tobac1: 1.292 [1.049-1.591], tobac2: 0.969 [0.693-1.355], tobac3: 2.433 [0.752-7.875], alc1: 1.656 [0.787-3.486], alc2: 0.895 [0.49-1.637], alc3: 1.8e-06 [6.44e-216-4.98e+203], num_sex_part1: 7.400 [0.999-54.822], num_sex_part2: 6.834 [0.92-50.751], num_sex_part3: 5.893 [0.789-44.004], num_sex_part4: 4.738 [0.64-35.079], num_sex_part5: 7.429 [1.003-55.035]				0 22296-8 [Epstein Barr virus nuclear Ab [Presence] in Serum, glm]: nCase: 262 | nCon: 5622, corr p-val: 1.22e-16, uncorr p-val: 5.34e-18, OR: 6.466 | model: dis_status ~ 0.011[8.1e-108] + (6.466 * mod_ant[5.3e-18]), glm_warn [False]: nan log10 trans: False | Notes: nan 1 30339-6 [Epstein Barr virus capsid IgG Ab [Presence] in Serum, glm]: nCase: 825 | nCon: 18755, corr p-val: 1.84e-14, uncorr p-val: 9.40e-16, OR: 3.658 | model: dis_status ~ 0.014[2.0e-164] + (3.658 * mod_ant[9.4e-16]), glm_warn [False]: nan log10 trans: False | Notes: nan 2 40752-8 [Epstein Barr virus early IgG Ab [Presence] in Serum by Immunoassay, glm]: nCase: 432 | nCon: 9153, corr p-val: 4.75e-10, uncorr p-val: 3.47e-11, OR: 2.968 | model: dis_status ~ 0.019[4.6e-143] + (2.968 * mod_ant[3.5e-11]), glm_warn [False]: nan log10 trans: False | Notes: nan 3 5156-5 [Epstein Barr virus nuclear IgG Ab [Presence] in Serum by Immunoassay, glm]: nCase: 485 | nCon: 6743, corr p-val: 5.14e-10, uncorr p-val: 4.12e-11, OR: 2.777 | model: dis_status ~ 0.030[1.7e-125] + (2.777 * mod_ant[4.1e-11]), glm_warn [False]: nan log10 trans: False | Notes: nan 4 7883-2 [Epstein Barr virus nuclear IgG Ab [Presence] in Serum, glm]: nCase: 271 | nCon: 10547, corr p-val: 2.23e-05, uncorr p-val: 2.60e-06, OR: 2.999 | model: dis_status ~ 0.010[5.1e-94] + (2.999 * mod_ant[2.6e-06]), glm_warn [False]: nan log10 trans: False | Notes: nan 5 59183-4 [Epstein Barr virus early diffuse IgG Ab [Presence] in Serum, glm]: nCase: 519 | nCon: 7023, corr p-val: 0.095, uncorr p-val: 0.029, OR: 1.283 | model: dis_status ~ 0.071[0.0e+00] + (1.283 * mod_ant[0.029]), glm_warn [False]: nan log10 trans: False | Notes: nan 6 22295-0 [Epstein Barr virus early IgG Ab [Presence] in Serum, glm]: nCase: 147 | nCon: 4352, corr p-val: 0.414, uncorr p-val: 0.209, OR: 1.296 | model: dis_status ~ 0.032[9.9e-291] + (1.296 * mod_ant[0.209]), glm_warn [False]: nan log10 trans: False | Notes: nan 7 5005-4 [Epstein Barr virus DNA [Presence] in Specimen by NAA with probe detection, glm]: nCase: 353 | nCon: 5925, corr p-val: 0.942, uncorr p-val: 0.814, OR: 1.036 | model: dis_status ~ 0.059[0.0e+00] + (1.036 * mod_ant[0.814]), glm_warn [False]: nan log10 trans: False | Notes: nan dtype: object	52857 23858-4 [Epstein Barr virus DNA [Presence] in Cerebral spinal fluid by NAA with probe detection, firth]: nCase: 58 | nCon: 916, corr p-val: 0.553, uncorr p-val: 0.323, OR: 0.311 | model: dis_status ~ 0.066[0.0e+00] + (0.311 * mod_ant[0.323]), glm_warn [False]: nan log10 trans: False | Notes: n=974 | DoF=1 | n iters: full : 7.00e+00, null : 6.00e+00 | Conv at last: LL change : 5.68e-14, max abs score : 1.47e-13, beta change : 7.52e-07 | Log Likes: full : -2.17e+02, null : -2.18e+02 | Method: Penalized ML | control: maxit : 2500, maxhs : 0, maxstep : 5, lconv : 1e-05, gconv : 1e-05, xconv : 1e-05, collapse : TRUE, fit : NR, call : logistf.control(maxit = n_iter) | mod control: tau : 0.5, terms.fit : NULL, call : logistf.mod.control() 52859 24115-8 [Epstein Barr virus capsid IgM Ab [Presence] in Serum by Immunoassay, glm]: nCase: 1564 | nCon: 23054, corr p-val: 3.14e-05, uncorr p-val: 3.89e-06, OR: 0.488 | model: dis_status ~ 0.070[0.0e+00] + (0.488 * mod_ant[3.9e-06]), glm_warn [False]: nan log10 trans: False | Notes: nan 52861 30340-4 [Epstein Barr virus capsid IgM Ab [Presence] in Serum, glm]: nCase: 799 | nCon: 18085, corr p-val: 6.37e-06, uncorr p-val: 6.98e-07, OR: 0.375 | model: dis_status ~ 0.047[0.0e+00] + (0.375 * mod_ant[7.0e-07]), glm_warn [False]: nan log10 trans: False | Notes: nan 52862 40751-0 [Epstein Barr virus capsid IgM Ab [Presence] in Serum by Immunofluorescence, firth]: nCase: 104 | nCon: 2718, corr p-val: 0.814, uncorr p-val: 0.623, OR: 0.77 | model: dis_status ~ 0.039[0.0e+00] + (0.770 * mod_ant[0.623]), glm_warn [False]: nan log10 trans: False | Notes: n=2822 | DoF=1 | n iters: full : 7.00e+00, null : 7.00e+00 | Conv at last: LL change : -1.71e-13, max abs score : 1.95e-14, beta change : 7.12e-09 | Log Likes: full : -4.42e+02, null : -4.42e+02 | Method: Penalized ML | control: maxit : 2500, maxhs : 0, maxstep : 5, lconv : 1e-05, gconv : 1e-05, xconv : 1e-05, collapse : TRUE, fit : NR, call : logistf.control(maxit = n_iter) | mod control: tau : 0.5, terms.fit : NULL, call : logistf.mod.control() 52864 49178-7 [Epstein Barr virus Ab [Presence] in Serum, glm]: nCase: 196 | nCon: 20302, corr p-val: 5.08e-03, uncorr p-val: 1.00e-03, OR: 0.281 | model: dis_status ~ 0.011[0.0e+00] + (0.281 * mod_ant[0.001]), glm_warn [False]: nan log10 trans: False | Notes: nan 52865 5002-1 [Epstein Barr virus DNA [Presence] in Blood by NAA with probe detection, firth]: nCase: 65 | nCon: 1958, corr p-val: 0.782, uncorr p-val: 0.502, OR: 0.747 | model: dis_status ~ 0.035[0.0e+00] + (0.747 * mod_ant[0.502]), glm_warn [False]: nan log10 trans: False | Notes: n=2023 | DoF=1 | n iters: full : 7.00e+00, null : 7.00e+00 | Conv at last: LL change : 0.00e+00, max abs score : 1.15e-14, beta change : 4.97e-08 | Log Likes: full : -2.84e+02, null : -2.84e+02 | Method: Penalized ML | control: maxit : 2500, maxhs : 0, maxstep : 5, lconv : 1e-05, gconv : 1e-05, xconv : 1e-05, collapse : TRUE, fit : NR, call : logistf.control(maxit = n_iter) | mod control: tau : 0.5, terms.fit : NULL, call : logistf.mod.control() dtype: object	False				False				virus	Herpesviridae		gammaherpesvirus 4
hyperplasia of prostate	N40	HBV	HBc	No	unk	did_not_attempt	0.9806900082954546		0.933		[0.802-1.085]		480	3673						age, alc		Male		0		dis_status ~ 4.3e-05[2.2e-51] + (0.933 * mod_ant[0.366]) + (3.136 * age[9.5e-46]) + (2.029 * alc1[0.066]) + (1.015 * alc2[0.963]) + (4.0e-06 * alc3[0.959])		0.65	0.71	0.65	0.69	0.6	0.7					72.96	66.98			0.365936034		age, num_in_house, alc, num_sex_part	age : 9.48e-46, alc1 : 6.57e-02, alc2 : 9.63e-01, alc3 : 9.59e-01	age: 3.136 [2.678-3.672], alc1: 2.029 [0.955-4.310], alc2: 1.015 [0.553-1.862], alc3: 4.0e-06 [1.42e-209-1.11e+198]				0 29610-3 [Hepatitis B virus DNA [Presence] in Serum or Plasma by NAA with probe detection, glm]: nCase: 435 | nCon: 5582, corr p-val: 3.28e-03, uncorr p-val: 5.74e-04, OR: 0.603 | model: dis_status ~ 0.002[1.0e-105] + (0.603 * mod_ant[5.7e-04]) + (1.876 * age[1.5e-48]), glm_warn [False]: nan log10 trans: False | Notes: nan 1 13954-3 [Hepatitis B virus e Ag [Presence] in Serum or Plasma by Immunoassay, glm]: nCase: 2275 | nCon: 27959, corr p-val: 0.188, uncorr p-val: 0.07, OR: 0.844 | model: dis_status ~ 0.002[0.0e+00] + (0.844 * mod_ant[0.070]) + (1.896 * age[8.2e-278]), glm_warn [False]: nan log10 trans: False | Notes: nan 2 33463-1 [Hepatitis B virus e IgG Ab [Presence] in Serum by Immunoassay, firth]: nCase: 97 | nCon: 1202, corr p-val: 0.336, uncorr p-val: 0.164, OR: 0.488 | model: dis_status ~ 4.4e-04[0.0e+00] + (0.488 * mod_ant[0.164]) + (2.272 * age[0.0e+00]), glm_warn [False]: nan log10 trans: False | Notes: n=1299 | DoF=2 | n iters: full : 7.00e+00, null : 5.00e+00 | Conv at last: LL change : 4.43e-12, max abs score : 1.38e-07, beta change : 2.12e-06 | Log Likes: full : -2.81e+02, null : -3.39e+02 | Method: Penalized ML | control: maxit : 2500, maxhs : 0, maxstep : 5, lconv : 1e-05, gconv : 1e-05, xconv : 1e-05, collapse : TRUE, fit : NR, call : logistf.control(maxit = n_iter) | mod control: tau : 0.5, terms.fit : NULL, call : logistf.mod.control() 3 10900-9 [Hepatitis B virus surface Ab [Presence] in Serum by Immunoassay, glm]: nCase: 5775 | nCon: 105976, corr p-val: 0.754, uncorr p-val: 0.467, OR: 0.979 | model: dis_status ~ 0.001[0.0e+00] + (0.979 * mod_ant[0.467]) + (1.920 * age[0.0e+00]), glm_warn [False]: nan log10 trans: False | Notes: nan 4 16933-4 [Hepatitis B virus core Ab [Presence] in Serum, glm]: nCase: 5418 | nCon: 95328, corr p-val: 0.944, uncorr p-val: 0.865, OR: 0.994 | model: dis_status ~ 7.0e-04[0.0e+00] + (0.994 * mod_ant[0.865]) + (2.092 * age[0.0e+00]), glm_warn [False]: nan log10 trans: False | Notes: nan dtype: object	52878 13952-7 [Hepatitis B virus core Ab [Presence] in Serum or Plasma by Immunoassay, glm]: nCase: 12812 | nCon: 180222, corr p-val: 0.026, uncorr p-val: 7.15e-03, OR: 1.07 | model: dis_status ~ 0.001[0.0e+00] + (1.070 * mod_ant[0.007]) + (1.934 * age[0.0e+00]), glm_warn [False]: nan log10 trans: False | Notes: nan 52879 13953-5 [Hepatitis B virus e Ab [Presence] in Serum or Plasma by Immunoassay, glm]: nCase: 1513 | nCon: 18729, corr p-val: 0.188, uncorr p-val: 0.069, OR: 1.116 | model: dis_status ~ 0.001[0.0e+00] + (1.116 * mod_ant[0.069]) + (1.925 * age[1.0e-192]), glm_warn [False]: nan log10 trans: False | Notes: nan 52882 22322-2 [Hepatitis B virus surface Ab [Presence] in Serum, glm]: nCase: 14053 | nCon: 730845, corr p-val: 3.04e-298, uncorr p-val: 2.22e-300, OR: 2.285 | model: dis_status ~ 1.5e-04[0.0e+00] + (2.285 * mod_ant[0.0e+00]) + (2.208 * age[0.0e+00]), glm_warn [False]: nan log10 trans: False | Notes: nan 52883 24113-3 [Hepatitis B virus core IgM Ab [Presence] in Serum or Plasma by Immunoassay, glm]: nCase: 10987 | nCon: 165504, corr p-val: 0.942, uncorr p-val: 0.85, OR: 1.022 | model: dis_status ~ 9.8e-04[0.0e+00] + (1.022 * mod_ant[0.850]) + (2.019 * age[0.0e+00]), glm_warn [False]: nan log10 trans: False | Notes: nan 52886 32685-0 [Hepatitis B virus core IgG Ab [Presence] in Serum, glm]: nCase: 2038 | nCon: 29350, corr p-val: 0.188, uncorr p-val: 0.073, OR: 1.123 | model: dis_status ~ 8.3e-04[0.0e+00] + (1.123 * mod_ant[0.073]) + (2.069 * age[1.3e-300]), glm_warn [False]: nan log10 trans: False | Notes: nan 52888 48070-7 [Hepatitis B virus surface IgG Ab [Presence] in Serum by Immunoassay, glm]: nCase: 65 | nCon: 1125, corr p-val: 0.965, uncorr p-val: 0.91, OR: 1.033 | model: dis_status ~ 0.003[8.0e-14] + (1.033 * mod_ant[0.910]) + (1.595 * age[2.6e-05]), glm_warn [False]: nan log10 trans: False | Notes: nan 52889 5007-0 [Hepatitis B virus DNA [Presence] in Blood by NAA with probe detection, firth]: nCase: 22 | nCon: 417, corr p-val: 0.942, uncorr p-val: 0.81, OR: 1.281 | model: dis_status ~ 1.5e-04[0.0e+00] + (1.281 * mod_ant[0.810]) + (2.564 * age[4.2e-07]), glm_warn [False]: nan log10 trans: False | Notes: n=439 | DoF=2 | n iters: full : 9.00e+00, null : 5.00e+00 | Conv at last: LL change : 3.41e-13, max abs score : 4.78e-08, beta change : 1.13e-06 | Log Likes: full : -7.08e+01, null : -8.42e+01 | Method: Penalized ML | control: maxit : 2500, maxhs : 0, maxstep : 5, lconv : 1e-05, gconv : 1e-05, xconv : 1e-05, collapse : TRUE, fit : NR, call : logistf.control(maxit = n_iter) | mod control: tau : 0.5, terms.fit : NULL, call : logistf.mod.control() 52890 51914-0 [Hepatitis B virus core IgG+IgM Ab [Presence] in Serum, glm]: nCase: 5585 | nCon: 73417, corr p-val: 1.75e-03, uncorr p-val: 2.80e-04, OR: 1.13 | model: dis_status ~ 0.002[0.0e+00] + (1.130 * mod_ant[2.8e-04]) + (1.887 * age[0.0e+00]), glm_warn [False]: nan log10 trans: False | Notes: nan 52891 5195-3 [Hepatitis B virus surface Ag [Presence] in Serum, glm]: nCase: 20827 | nCon: 1101939, corr p-val: 1.19e-10, uncorr p-val: 7.79e-12, OR: 1.451 | model: dis_status ~ 1.7e-04[0.0e+00] + (1.451 * mod_ant[7.8e-12]) + (2.220 * age[0.0e+00]), glm_warn [False]: nan log10 trans: False | Notes: nan 52892 5196-1 [Hepatitis B virus surface Ag [Presence] in Serum or Plasma by Immunoassay, glm]: nCase: 30503 | nCon: 460261, corr p-val: 0.123, uncorr p-val: 0.039, OR: 1.11 | model: dis_status ~ 0.001[0.0e+00] + (1.110 * mod_ant[0.039]) + (1.988 * age[0.0e+00]), glm_warn [False]: nan log10 trans: False | Notes: nan 52893 65633-0 [Hepatitis B virus surface Ag [Presence] in Serum or Plasma by Confirmatory method, glm]: nCase: 160 | nCon: 2539, corr p-val: 3.71e-03, uncorr p-val: 7.04e-04, OR: 3.539 | model: dis_status ~ 2.4e-04[1.4e-40] + (3.539 * mod_ant[7.0e-04]) + (2.056 * age[1.0e-22]), glm_warn [False]: nan log10 trans: False | Notes: nan 52894 83100-8 [Hepatitis B virus core IgG+IgM Ab [Presence] in Serum or Plasma by Immunoassay, firth]: nCase: 49 | nCon: 1777, corr p-val: 0.942, uncorr p-val: 0.849, OR: 1.093 | model: dis_status ~ 9.9e-04[0.0e+00] + (1.093 * mod_ant[0.849]) + (1.789 * age[9.8e-09]), glm_warn [False]: nan log10 trans: False | Notes: n=1826 | DoF=2 | n iters: full : 8.00e+00, null : 6.00e+00 | Conv at last: LL change : 1.53e-12, max abs score : 2.10e-07, beta change : 9.88e-07 | Log Likes: full : -2.04e+02, null : -2.21e+02 | Method: Penalized ML | control: maxit : 2500, maxhs : 0, maxstep : 5, lconv : 1e-05, gconv : 1e-05, xconv : 1e-05, collapse : TRUE, fit : NR, call : logistf.control(maxit = n_iter) | mod control: tau : 0.5, terms.fit : NULL, call : logistf.mod.control() dtype: object	False				False				virus	Hepadnaviridae		Hepatitis B virus
hyperplasia of prostate	N40	HCV	Core	No	unk	did_not_attempt	0.9806900082954546		1.022		[0.888-1.176]		480	3673								Male		0		dis_status ~ 0.129[1.6e-198] + (1.022 * mod_ant[0.765])		0.67	0.66	0.73	0.67	0.48	0.6					72.96	66.98			0.764598189								0 72376-7 [Hepatitis C virus Ab [Presence] in Serum, Plasma or Blood by Rapid immunoassay, glm]: nCase: 182 | nCon: 15523, corr p-val: 5.48e-03, uncorr p-val: 1.19e-03, OR: 2.306 | model: dis_status ~ 0.011[0.0e+00] + (2.306 * mod_ant[0.001]), glm_warn [False]: nan log10 trans: False | Notes: nan 1 51657-5 [Hepatitis C virus Ab [Presence] in Body fluid, firth]: nCase: 19 | nCon: 203, corr p-val: 0.26, uncorr p-val: 0.108, OR: 2.747 | model: dis_status ~ 0.084[0.0e+00] + (2.747 * mod_ant[0.108]), glm_warn [False]: nan log10 trans: False | Notes: n=222 | DoF=1 | n iters: full : 6.00e+00, null : 6.00e+00 | Conv at last: LL change : -7.11e-15, max abs score : 4.00e-15, beta change : 1.71e-09 | Log Likes: full : -6.19e+01, null : -6.32e+01 | Method: Penalized ML | control: maxit : 2500, maxhs : 0, maxstep : 5, lconv : 1e-05, gconv : 1e-05, xconv : 1e-05, collapse : TRUE, fit : NR, call : logistf.control(maxit = n_iter) | mod control: tau : 0.5, terms.fit : NULL, call : logistf.mod.control() 2 40726-2 [Hepatitis C virus IgG Ab [Presence] in Serum or Plasma by Immunoassay, firth]: nCase: 39 | nCon: 3962, corr p-val: 0.286, uncorr p-val: 0.127, OR: 3.257 | model: dis_status ~ 0.010[0.0e+00] + (3.257 * mod_ant[0.127]), glm_warn [False]: nan log10 trans: False | Notes: n=4001 | DoF=1 | n iters: full : 8.00e+00, null : 8.00e+00 | Conv at last: LL change : -2.84e-14, max abs score : 3.95e-14, beta change : 5.05e-08 | Log Likes: full : -2.17e+02, null : -2.18e+02 | Method: Penalized ML | control: maxit : 2500, maxhs : 0, maxstep : 5, lconv : 1e-05, gconv : 1e-05, xconv : 1e-05, collapse : TRUE, fit : NR, call : logistf.control(maxit = n_iter) | mod control: tau : 0.5, terms.fit : NULL, call : logistf.mod.control() 3 5199-5 [Hepatitis C virus Ab [Presence] in Serum by Immunoblot, glm]: nCase: 78 | nCon: 758, corr p-val: 0.801, uncorr p-val: 0.521, OR: 1.167 | model: dis_status ~ 0.096[1.2e-49] + (1.167 * mod_ant[0.521]), glm_warn [False]: nan log10 trans: False | Notes: nan 4 5012-0 [Hepatitis C virus RNA [Presence] in Specimen by NAA with probe detection, glm]: nCase: 99 | nCon: 1901, corr p-val: 0.874, uncorr p-val: 0.696, OR: 1.095 | model: dis_status ~ 0.051[2.9e-134] + (1.095 * mod_ant[0.696]), glm_warn [False]: nan log10 trans: False | Notes: nan dtype: object	52895 11259-9 [Hepatitis C virus RNA [Presence] in Serum or Plasma by NAA with probe detection, glm]: nCase: 4196 | nCon: 32662, corr p-val: 4.66e-48, uncorr p-val: 1.36e-49, OR: 0.499 | model: dis_status ~ 0.146[0.0e+00] + (0.499 * mod_ant[1.4e-49]), glm_warn [False]: nan log10 trans: False | Notes: nan 52897 16128-1 [Hepatitis C virus Ab [Presence] in Serum, glm]: nCase: 34429 | nCon: 443966, corr p-val: 4.96e-07, uncorr p-val: 4.71e-08, OR: 0.9 | model: dis_status ~ 0.078[0.0e+00] + (0.900 * mod_ant[4.7e-08]), glm_warn [False]: nan log10 trans: False | Notes: nan 52898 16129-9 [Hepatitis C virus IgG Ab [Presence] in Serum, glm]: nCase: 3370 | nCon: 33581, corr p-val: 1.64e-03, uncorr p-val: 2.51e-04, OR: 0.66 | model: dis_status ~ 0.102[0.0e+00] + (0.660 * mod_ant[2.5e-04]), glm_warn [False]: nan log10 trans: False | Notes: nan 52900 48576-3 [Hepatitis C virus RNA [Presence] in Specimen by Probe with signal amplification, glm]: nCase: 21 | nCon: 220, corr p-val: 0.814, uncorr p-val: 0.586, OR: 0.778 | model: dis_status ~ 0.107[1.9e-13] + (0.778 * mod_ant[0.586]), glm_warn [False]: nan log10 trans: False | Notes: nan 52901 5010-4 [Hepatitis C virus RNA [Presence] in Blood by NAA with probe detection, firth]: nCase: 22 | nCon: 409, corr p-val: 0.814, uncorr p-val: 0.63, OR: 0.53 | model: dis_status ~ 0.057[0.0e+00] + (0.530 * mod_ant[0.630]), glm_warn [False]: nan log10 trans: False | Notes: n=431 | DoF=1 | n iters: full : 7.00e+00, null : 6.00e+00 | Conv at last: LL change : 0.00e+00, max abs score : 3.83e-15, beta change : 6.11e-09 | Log Likes: full : -8.54e+01, null : -8.55e+01 | Method: Penalized ML | control: maxit : 2500, maxhs : 0, maxstep : 5, lconv : 1e-05, gconv : 1e-05, xconv : 1e-05, collapse : TRUE, fit : NR, call : logistf.control(maxit = n_iter) | mod control: tau : 0.5, terms.fit : NULL, call : logistf.mod.control() dtype: object	False				False				virus	Flaviviridae		Hepacivirus C
