## supplemental_dataset_2 for "After the Infection: A Survey of Pathogens and Non-communicable Human Disease" (part 28 of 30)

### Sheet: Results (continued)
Disease	ICD10	Pathogen	Antibody	Pair is Associated	Standard Level	Replication Status	UKB FDR	TNX FDR	UKB OR	TNX OR	UKB CI	TNX CI	UKB nCase	UKB nControl	TNX nCase	TNX nControl	TNX Test ID	TNX Test	TNX Model Meth	ukb_covs	tnx_covs	ukb_control_set	tnx_control_set	ukb_n_mixed	tnx_n_mixed	ukb_model	tnx_model	ukb_avg_titer_case	ukb_avg_titer_con	ukb_std_titer_case	ukb_std_titer_con	ukb_med_titer_case	ukb_med_titer_con	tnx_n_con_neg	tnx_n_con_pos	tnx_n_case_neg	tnx_n_case_pos	ukb_avg_age_case	ukb_avg_age_con	tnx_avg_age_case	tnx_avg_age_con	ukb_p_val	tnx_p_val	ukb_sig_covs	ukb_cov_ps	ukb_cov_ors	tnx_cov_ps	tnx_cov_or	tnx_note_str	other_test_str	or_flip_tnx_tests	ukb_glm_warn_bool	ukb_glm_warn_msg	tnx_glm_warn_bool	tnx_glm_warn_msg	ukb_glm_warn_bool	ukb_glm_warn_msg	tnx_glm_warn_bool	tnx_glm_warn_msg	Pathogen Type	Pathogen Family	Pathogen Sub-family	Pathogen Species
hyperplasia of prostate	N40	HHV-6	IE1A	No	unk	did_not_attempt	0.9806900082954546		0.993		[0.794-1.243]		480	3673						age		Male		0		dis_status ~ 4.4e-05[6.0e-57] + (0.993 * mod_ant[0.954]) + (3.128 * age[6.5e-46])		2.33	2.31	0.47	0.44	2.36	2.32					72.96	66.98			0.953803759		age, tobac	age : 6.54e-46	age: 3.128 [2.674-3.661]				0 33942-4 [Herpes virus 6 DNA [Presence] in Cerebral spinal fluid by NAA with probe detection, firth]: nCase: 93 | nCon: 2625, corr p-val: 0.864, uncorr p-val: 0.675, OR: 0.574 | model: dis_status ~ 0.002[0.0e+00] + (0.574 * mod_ant[0.675]) + (1.746 * age[0.0e+00]), glm_warn [False]: nan log10 trans: False | Notes: n=2718 | DoF=2 | n iters: full : 8.00e+00, null : 6.00e+00 | Conv at last: LL change : -5.46e-12, max abs score : 5.64e-07, beta change : 1.17e-06 | Log Likes: full : -3.55e+02, null : -4.00e+02 | Method: Penalized ML | control: maxit : 2500, maxhs : 0, maxstep : 5, lconv : 1e-05, gconv : 1e-05, xconv : 1e-05, collapse : TRUE, fit : NR, call : logistf.control(maxit = n_iter) | mod control: tau : 0.5, terms.fit : NULL, call : logistf.mod.control() 1 29495-9 [Herpes virus 6 DNA [Presence] in Specimen by NAA with probe detection, firth]: nCase: 52 | nCon: 1657, corr p-val: 0.915, uncorr p-val: 0.762, OR: 0.817 | model: dis_status ~ 0.001[0.0e+00] + (0.817 * mod_ant[0.762]) + (2.038 * age[0.0e+00]), glm_warn [False]: nan log10 trans: False | Notes: n=1709 | DoF=2 | n iters: full : 9.00e+00, null : 6.00e+00 | Conv at last: LL change : 2.13e-12, max abs score : 1.84e-07, beta change : 4.49e-07 | Log Likes: full : -1.73e+02, null : -2.27e+02 | Method: Penalized ML | control: maxit : 2500, maxhs : 0, maxstep : 5, lconv : 1e-05, gconv : 1e-05, xconv : 1e-05, collapse : TRUE, fit : NR, call : logistf.control(maxit = n_iter) | mod control: tau : 0.5, terms.fit : NULL, call : logistf.mod.control() dtype: object		False				False				virus	Herpesviridae	Betaherpesvirinae	betaherpesvirus 6
hyperplasia of prostate	N40	HHV-7	U14	No	unk	did_not_attempt	0.9806900082954546		0.883		[0.712-1.094]		480	3673								Male		0		dis_status ~ 0.182[5.3e-09] + (0.883 * mod_ant[0.254])		2.63	2.66	0.46	0.44	2.67	2.68					72.96	66.98			0.25438451										False				False				virus	Herpesviridae	Betaherpesvirinae	betaherpesvirus 7
hyperplasia of prostate	N40	HIV	gag	No	unk	did_not_attempt	0.9806900082954546		0.953		[0.798-1.138]		480	3673						num_sex_part		Male		0		dis_status ~ 0.023[2.1e-04] + (0.953 * mod_ant[0.597]) + (7.684 * num_sex_part1[0.045]) + (6.989 * num_sex_part2[0.056]) + (6.095 * num_sex_part3[0.076]) + (4.613 * num_sex_part4[0.132]) + (7.830 * num_sex_part5[0.043])		1.75	1.77	0.55	0.53	1.74	1.76					72.96	66.98			0.597377939		num_sex_part	num_sex_part1 : 4.47e-02, num_sex_part2 : 5.58e-02, num_sex_part3 : 7.63e-02, num_sex_part4 : 1.32e-01, num_sex_part5 : 4.28e-02	num_sex_part1: 7.684 [1.05-56.235], num_sex_part2: 6.989 [0.953-51.259], num_sex_part3: 6.095 [0.826-44.959], num_sex_part4: 4.613 [0.631-33.735], num_sex_part5: 7.830 [1.069-57.340]				0 25835-0 [HIV 1 RNA [Presence] in Serum or Plasma by NAA with probe detection, glm]: nCase: 308 | nCon: 9293, corr p-val: 3.09e-03, uncorr p-val: 5.19e-04, OR: 0.565 | model: dis_status ~ 0.037[0.0e+00] + (0.565 * mod_ant[5.2e-04]), glm_warn [False]: nan log10 trans: False | Notes: nan 1 5221-7 [HIV 1 Ab [Presence] in Serum or Plasma by Immunoblot, glm]: nCase: 230 | nCon: 3722, corr p-val: 0.021, uncorr p-val: 5.46e-03, OR: 0.67 | model: dis_status ~ 0.082[3.9e-100] + (0.670 * mod_ant[0.005]), glm_warn [False]: nan log10 trans: False | Notes: nan 2 7917-8 [HIV 1 Ab [Presence] in Serum, firth]: nCase: 486 | nCon: 6915, corr p-val: 0.092, uncorr p-val: 0.027, OR: 0.241 | model: dis_status ~ 0.071[0.0e+00] + (0.241 * mod_ant[0.027]), glm_warn [False]: nan log10 trans: False | Notes: n=7401 | DoF=1 | n iters: full : 7.00e+00, null : 6.00e+00 | Conv at last: LL change : 1.34e-11, max abs score : 1.29e-11, beta change : 4.25e-06 | Log Likes: full : -1.79e+03, null : -1.79e+03 | Method: Penalized ML | control: maxit : 2500, maxhs : 0, maxstep : 5, lconv : 1e-05, gconv : 1e-05, xconv : 1e-05, collapse : TRUE, fit : NR, call : logistf.control(maxit = n_iter) | mod control: tau : 0.5, terms.fit : NULL, call : logistf.mod.control() 3 12859-5 [HIV 1 p18 Ab [Presence] in Serum by Immunoblot, glm]: nCase: 286 | nCon: 1572, corr p-val: 0.508, uncorr p-val: 0.271, OR: 0.85 | model: dis_status ~ 0.190[2.0e-110] + (0.850 * mod_ant[0.271]), glm_warn [False]: nan log10 trans: False | Notes: nan 4 12856-1 [HIV 1 p65 Ab [Presence] in Serum by Immunoblot, glm]: nCase: 23 | nCon: 629, corr p-val: 0.905, uncorr p-val: 0.747, OR: 0.871 | model: dis_status ~ 0.039[1.6e-30] + (0.871 * mod_ant[0.747]), glm_warn [False]: nan log10 trans: False | Notes: nan 5 24012-7 [HIV 1 Ag [Presence] in Serum, firth]: nCase: 448 | nCon: 14071, corr p-val: 0.905, uncorr p-val: 0.736, OR: 0.639 | model: dis_status ~ 0.032[0.0e+00] + (0.639 * mod_ant[0.736]), glm_warn [False]: nan log10 trans: False | Notes: n=14519 | DoF=1 | n iters: full : 7.00e+00, null : 7.00e+00 | Conv at last: LL change : 0.00e+00, max abs score : 1.33e-13, beta change : 7.49e-07 | Log Likes: full : -2.00e+03, null : -2.00e+03 | Method: Penalized ML | control: maxit : 2500, maxhs : 0, maxstep : 5, lconv : 1e-05, gconv : 1e-05, xconv : 1e-05, collapse : TRUE, fit : NR, call : logistf.control(maxit = n_iter) | mod control: tau : 0.5, terms.fit : NULL, call : logistf.mod.control() 6 29893-5 [HIV 1 Ab [Presence] in Serum or Plasma by Immunoassay, glm]: nCase: 1596 | nCon: 32521, corr p-val: 0.937, uncorr p-val: 0.787, OR: 0.977 | model: dis_status ~ 0.049[0.0e+00] + (0.977 * mod_ant[0.787]), glm_warn [False]: nan log10 trans: False | Notes: nan 7 9662-8 [HIV 1 gp41 Ab [Presence] in Serum by Immunoblot, glm]: nCase: 22 | nCon: 330, corr p-val: 0.942, uncorr p-val: 0.847, OR: 0.919 | model: dis_status ~ 0.070[1.3e-17] + (0.919 * mod_ant[0.847]), glm_warn [False]: nan log10 trans: False | Notes: nan 8 5017-9 [HIV 1 RNA [Presence] in Blood by NAA with probe detection, firth]: nCase: 84 | nCon: 1978, corr p-val: 0.944, uncorr p-val: 0.869, OR: 0.899 | model: dis_status ~ 0.043[0.0e+00] + (0.899 * mod_ant[0.869]), glm_warn [False]: nan log10 trans: False | Notes: n=2062 | DoF=1 | n iters: full : 7.00e+00, null : 6.00e+00 | Conv at last: LL change : -5.68e-14, max abs score : 1.55e-14, beta change : 1.33e-10 | Log Likes: full : -3.48e+02, null : -3.48e+02 | Method: Penalized ML | control: maxit : 2500, maxhs : 0, maxstep : 5, lconv : 1e-05, gconv : 1e-05, xconv : 1e-05, collapse : TRUE, fit : NR, call : logistf.control(maxit = n_iter) | mod control: tau : 0.5, terms.fit : NULL, call : logistf.mod.control() 9 9660-2 [HIV 1 gp160 Ab [Presence] in Serum by Immunoblot, glm]: nCase: 24 | nCon: 641, corr p-val: 0.944, uncorr p-val: 0.875, OR: 0.937 | model: dis_status ~ 0.039[2.1e-28] + (0.937 * mod_ant[0.875]), glm_warn [False]: nan log10 trans: False | Notes: nan dtype: object	52912 18396-2 [HIV 1 p24 Ag [Presence] in Serum or Plasma by Immunoassay, glm]: nCase: 900 | nCon: 31227, corr p-val: 0.553, uncorr p-val: 0.323, OR: 1.512 | model: dis_status ~ 0.029[0.0e+00] + (1.512 * mod_ant[0.323]), glm_warn [False]: nan log10 trans: False | Notes: nan 52916 44871-2 [HIV 1 proviral DNA [Presence] in Blood by NAA with probe detection, firth]: nCase: 37 | nCon: 684, corr p-val: 0.532, uncorr p-val: 0.291, OR: 1.803 | model: dis_status ~ 0.053[0.0e+00] + (1.803 * mod_ant[0.291]), glm_warn [False]: nan log10 trans: False | Notes: n=721 | DoF=1 | n iters: full : 6.00e+00, null : 6.00e+00 | Conv at last: LL change : 1.34e-11, max abs score : 1.20e-11, beta change : 9.16e-07 | Log Likes: full : -1.43e+02, null : -1.44e+02 | Method: Penalized ML | control: maxit : 2500, maxhs : 0, maxstep : 5, lconv : 1e-05, gconv : 1e-05, xconv : 1e-05, collapse : TRUE, fit : NR, call : logistf.control(maxit = n_iter) | mod control: tau : 0.5, terms.fit : NULL, call : logistf.mod.control() 52922 9661-0 [HIV 1 gp120 Ab [Presence] in Serum by Immunoblot, glm]: nCase: 24 | nCon: 643, corr p-val: 0.985, uncorr p-val: 0.97, OR: 1.016 | model: dis_status ~ 0.037[3.6e-29] + (1.016 * mod_ant[0.970]), glm_warn [False]: nan log10 trans: False | Notes: nan 52924 9664-4 [HIV 1 p24 Ab [Presence] in Serum by Immunoblot, glm]: nCase: 24 | nCon: 3204, corr p-val: 3.65e-03, uncorr p-val: 6.65e-04, OR: 4.046 | model: dis_status ~ 0.005[8.7e-77] + (4.046 * mod_ant[6.7e-04]), glm_warn [False]: nan log10 trans: False | Notes: nan 52925 9666-9 [HIV 1 p31 Ab [Presence] in Serum by Immunoblot, glm]: nCase: 24 | nCon: 636, corr p-val: 0.965, uncorr p-val: 0.916, OR: 1.045 | model: dis_status ~ 0.037[3.2e-29] + (1.045 * mod_ant[0.916]), glm_warn [False]: nan log10 trans: False | Notes: nan 52926 9668-5 [HIV 1 p55 Ab [Presence] in Serum by Immunoblot, glm]: nCase: 24 | nCon: 637, corr p-val: 0.801, uncorr p-val: 0.526, OR: 1.303 | model: dis_status ~ 0.033[8.1e-29] + (1.303 * mod_ant[0.526]), glm_warn [False]: nan log10 trans: False | Notes: nan 52927 9821-0 [HIV 1 p24 Ag [Presence] in Serum, firth]: nCase: 51 | nCon: 2157, corr p-val: 0.999, uncorr p-val: 0.993, OR: 1.012 | model: dis_status ~ 0.024[0.0e+00] + (1.012 * mod_ant[0.993]), glm_warn [False]: nan log10 trans: False | Notes: n=2208 | DoF=1 | n iters: full : 7.00e+00, null : 7.00e+00 | Conv at last: LL change : 4.55e-13, max abs score : 3.29e-13, beta change : 1.18e-07 | Log Likes: full : -2.41e+02, null : -2.41e+02 | Method: Penalized ML | control: maxit : 2500, maxhs : 0, maxstep : 5, lconv : 1e-05, gconv : 1e-05, xconv : 1e-05, collapse : TRUE, fit : NR, call : logistf.control(maxit = n_iter) | mod control: tau : 0.5, terms.fit : NULL, call : logistf.mod.control() dtype: object	False				False				virus	Retroviridae		Lentivirus
hyperplasia of prostate	N40	HPV-16	E6	No	unk	did_not_attempt	0.9806900082954546		0.929		[0.799-1.081]		480	3673								Male		0		dis_status ~ 0.140[5.8e-109] + (0.929 * mod_ant[0.341])		0.96	0.99	0.64	0.63	1.1	1.08					72.96	66.98			0.341489619								0 61372-9 [Human papilloma virus 16 DNA [Presence] in Specimen by NAA with probe detection, glm]: nCase: 46 | nCon: 811, corr p-val: 0.942, uncorr p-val: 0.846, OR: 1.066 | model: dis_status ~ 0.056[5.9e-57] + (1.066 * mod_ant[0.846]), glm_warn [False]: nan log10 trans: False | Notes: nan dtype: object	0 30167-1 [Human papilloma virus 16+18+31+33+35+39+45+51+52+56+58+59+68 DNA [Presence] in Cervix by Probe with signal amplification, glm]: nCase: 21 | nCon: 969, corr p-val: 0.042, uncorr p-val: 0.012, OR: 3.159 | model: dis_status ~ 0.016[1.8e-49] + (3.159 * mod_ant[0.012]), glm_warn [False]: nan log10 trans: False | Notes: nan 1 61372-9 [Human papilloma virus 16 DNA [Presence] in Specimen by NAA with probe detection, glm]: nCase: 46 | nCon: 811, corr p-val: 0.942, uncorr p-val: 0.846, OR: 1.066 | model: dis_status ~ 0.056[5.9e-57] + (1.066 * mod_ant[0.846]), glm_warn [False]: nan log10 trans: False | Notes: nan dtype: object	False				False				virus	Papillomaviridae		Alphapapillomavirus 9
hyperplasia of prostate	N40	HPV-18	L1	No	unk	did_not_attempt	0.9806900082954546		1.041		[0.834-1.299]		480	3673						num_in_house, alc		Male		0		dis_status ~ 0.141[9.8e-08] + (1.041 * mod_ant[0.723]) + (1.362 * num_in_house2[0.023]) + (0.744 * num_in_house3[0.099]) + (0.342 * num_in_house4[4.5e-06]) + (0.484 * num_in_house5[0.011]) + (1.058 * num_in_house6[0.929]) + (1.712 * alc1[0.151]) + (0.868 * alc2[0.643]) + (3.3e-06 * alc3[0.960])		1.54	1.53	0.46	0.43	1.63	1.58					72.96	66.98			0.723210632		num_in_house, alc	num_in_house2 : 2.28e-02, num_in_house3 : 9.85e-02, num_in_house4 : 4.47e-06, num_in_house5 : 1.13e-02, num_in_house6 : 9.29e-01, alc1 : 1.51e-01, alc2 : 6.43e-01, alc3 : 9.60e-01	num_in_house2: 1.362 [1.044-1.778], num_in_house3: 0.744 [0.523-1.057], num_in_house4: 0.342 [0.216-0.541], num_in_house5: 0.484 [0.276-0.849], num_in_house6: 1.058 [0.306-3.656], alc1: 1.712 [0.821-3.567], alc2: 0.868 [0.479-1.576], alc3: 3.3e-06 [5.22e-222-2.04e+210]				0 61373-7 [Human papilloma virus 18 DNA [Presence] in Specimen by NAA with probe detection, firth]: nCase: 28 | nCon: 578, corr p-val: 0.296, uncorr p-val: 0.136, OR: 2.208 | model: dis_status ~ 0.045[0.0e+00] + (2.208 * mod_ant[0.136]), glm_warn [False]: nan log10 trans: False | Notes: n=606 | DoF=1 | n iters: full : 6.00e+00, null : 6.00e+00 | Conv at last: LL change : 2.36e-10, max abs score : 2.15e-10, beta change : 4.58e-06 | Log Likes: full : -1.10e+02, null : -1.11e+02 | Method: Penalized ML | control: maxit : 2500, maxhs : 0, maxstep : 5, lconv : 1e-05, gconv : 1e-05, xconv : 1e-05, collapse : TRUE, fit : NR, call : logistf.control(maxit = n_iter) | mod control: tau : 0.5, terms.fit : NULL, call : logistf.mod.control() dtype: object		False				False				virus	Papillomaviridae		Alphapapillomavirus 7
hyperplasia of prostate	N40	H. pylori	CagA	No	unk	did_not_attempt	0.9806900082954546		1.132		[0.972-1.319]		225	1803						num_sex_part		Male		0		dis_status ~ 5.0e-08[0.971] + (1.132 * mod_ant[0.112]) + (2.1e+06 * num_sex_part1[0.975]) + (2.3e+06 * num_sex_part2[0.975]) + (2.1e+06 * num_sex_part3[0.975]) + (1.4e+06 * num_sex_part4[0.976]) + (2.3e+06 * num_sex_part5[0.975])		2.16	2.05	0.92	0.89	1.87	1.88					72.95	66.94			0.111655109		tobac, alc, num_sex_part	num_sex_part1 : 9.75e-01, num_sex_part2 : 9.75e-01, num_sex_part3 : 9.75e-01, num_sex_part4 : 9.76e-01, num_sex_part5 : 9.75e-01	num_sex_part1: 2.1e+06 [0.00e+00-Inf], num_sex_part2: 2.3e+06 [0.00e+00-Inf], num_sex_part3: 2.1e+06 [0.00e+00-Inf], num_sex_part4: 1.4e+06 [0.00e+00-Inf], num_sex_part5: 2.3e+06 [0.00e+00-Inf]				0 16126-5 [Helicobacter pylori IgG Ab [Presence] in Serum, glm]: nCase: 117 | nCon: 1516, corr p-val: 0.207, uncorr p-val: 0.082, OR: 1.53 | model: dis_status ~ 0.072[3.8e-134] + (1.530 * mod_ant[0.082]), glm_warn [False]: nan log10 trans: False | Notes: nan 1 22310-7 [Helicobacter pylori Ab [Presence] in Serum, glm]: nCase: 2385 | nCon: 17883, corr p-val: 0.228, uncorr p-val: 0.092, OR: 1.123 | model: dis_status ~ 0.132[0.0e+00] + (1.123 * mod_ant[0.092]), glm_warn [False]: nan log10 trans: False | Notes: nan dtype: object	52871 17780-8 [Helicobacter pylori Ag [Presence] in Stool by Immunoassay, glm]: nCase: 2565 | nCon: 39511, corr p-val: 0.123, uncorr p-val: 0.04, OR: 0.866 | model: dis_status ~ 0.066[0.0e+00] + (0.866 * mod_ant[0.040]), glm_warn [False]: nan log10 trans: False | Notes: nan 52874 31843-6 [Helicobacter pylori Ag [Presence] in Stool, glm]: nCase: 427 | nCon: 7813, corr p-val: 0.553, uncorr p-val: 0.318, OR: 0.826 | model: dis_status ~ 0.055[0.0e+00] + (0.826 * mod_ant[0.318]), glm_warn [False]: nan log10 trans: False | Notes: nan 52875 46987-4 [Helicobacter pylori IgM Ab [Presence] in Serum by Immunoassay, firth]: nCase: 203 | nCon: 1212, corr p-val: 0.446, uncorr p-val: 0.231, OR: 0.601 | model: dis_status ~ 0.171[0.0e+00] + (0.601 * mod_ant[0.231]), glm_warn [False]: nan log10 trans: False | Notes: n=1415 | DoF=1 | n iters: full : 6.00e+00, null : 5.00e+00 | Conv at last: LL change : -1.14e-13, max abs score : 1.15e-14, beta change : 6.09e-11 | Log Likes: full : -5.78e+02, null : -5.78e+02 | Method: Penalized ML | control: maxit : 2500, maxhs : 0, maxstep : 5, lconv : 1e-05, gconv : 1e-05, xconv : 1e-05, collapse : TRUE, fit : NR, call : logistf.control(maxit = n_iter) | mod control: tau : 0.5, terms.fit : NULL, call : logistf.mod.control() 52876 80373-4 [Helicobacter pylori Ag [Presence] in Stool by Rapid immunoassay, glm]: nCase: 529 | nCon: 7279, corr p-val: 0.803, uncorr p-val: 0.545, OR: 0.886 | model: dis_status ~ 0.073[0.0e+00] + (0.886 * mod_ant[0.545]), glm_warn [False]: nan log10 trans: False | Notes: nan dtype: object	False				False				bacteria	Helicobacteraceae		H. pylori
hyperplasia of prostate	N40	HSV-1	IgG	No	unk	did_not_attempt	0.9806900082954546		1.01		[0.906-1.126]		480	3673						age		Male		0		dis_status ~ 4.2e-05[2.8e-64] + (1.010 * mod_ant[0.855]) + (3.124 * age[1.4e-45])		3.05	2.98	0.91	0.92	3.55	3.48					72.96	66.98			0.854579838		age, num_in_house, tobac, num_sex_part	age : 1.37e-45	age: 3.124 [2.669-3.657]				0 16130-7 [Herpes simplex virus 1 DNA [Presence] in Specimen by NAA with probe detection, glm]: nCase: 1414 | nCon: 33158, corr p-val: 0.546, uncorr p-val: 0.307, OR: 1.08 | model: dis_status ~ 8.4e-04[0.0e+00] + (1.080 * mod_ant[0.307]) + (2.019 * age[2.9e-298]), glm_warn [False]: nan log10 trans: False | Notes: nan 1 5846-1 [Herpes simplex virus 1 Ag [Presence] in Specimen by Immunofluorescence, glm]: nCase: 96 | nCon: 1215, corr p-val: 0.814, uncorr p-val: 0.609, OR: 1.2 | model: dis_status ~ 7.8e-04[3.5e-36] + (1.200 * mod_ant[0.609]) + (2.116 * age[7.5e-22]), glm_warn [False]: nan log10 trans: False | Notes: nan 2 16952-4 [Herpes simplex virus 1 DNA [Presence] in Cerebral spinal fluid by NAA with probe detection, glm]: nCase: 386 | nCon: 7725, corr p-val: 0.966, uncorr p-val: 0.924, OR: 1.022 | model: dis_status ~ 6.1e-04[4.2e-167] + (1.022 * mod_ant[0.924]) + (2.124 * age[9.8e-87]), glm_warn [False]: nan log10 trans: False | Notes: nan dtype: object	52934 17850-9 [Herpes simplex virus 1 IgG Ab [Presence] in Serum, glm]: nCase: 133 | nCon: 2922, corr p-val: 0.151, uncorr p-val: 0.052, OR: 0.679 | model: dis_status ~ 2.4e-04[7.5e-76] + (0.679 * mod_ant[0.052]) + (2.696 * age[9.1e-44]), glm_warn [False]: nan log10 trans: False | Notes: nan 52935 40466-5 [Herpes simplex virus 1 IgM Ab [Presence] in Serum by Immunofluorescence, firth]: nCase: 161 | nCon: 4425, corr p-val: 0.448, uncorr p-val: 0.235, OR: 0.42 | model: dis_status ~ 4.2e-04[0.0e+00] + (0.420 * mod_ant[0.235]) + (2.310 * age[0.0e+00]), glm_warn [False]: nan log10 trans: False | Notes: n=4586 | DoF=2 | n iters: full : 8.00e+00, null : 6.00e+00 | Conv at last: LL change : 2.16e-12, max abs score : 1.60e-08, beta change : 9.91e-08 | Log Likes: full : -5.55e+02, null : -6.91e+02 | Method: Penalized ML | control: maxit : 2500, maxhs : 0, maxstep : 5, lconv : 1e-05, gconv : 1e-05, xconv : 1e-05, collapse : TRUE, fit : NR, call : logistf.control(maxit = n_iter) | mod control: tau : 0.5, terms.fit : NULL, call : logistf.mod.control() 52936 51916-5 [Herpes simplex virus 1 IgG Ab [Presence] in Serum or Plasma by Immunoassay, glm]: nCase: 971 | nCon: 15977, corr p-val: 0.188, uncorr p-val: 0.073, OR: 0.877 | model: dis_status ~ 4.6e-04[0.0e+00] + (0.877 * mod_ant[0.073]) + (2.381 * age[4.2e-186]), glm_warn [False]: nan log10 trans: False | Notes: nan dtype: object	False				False				virus	Herpesviridae	Alphaherpesvirinae	alphaherpesvirus 1
hyperplasia of prostate	N40	HSV-2	IgG	No	unk	did_not_attempt	0.9806900082954546		1.02		[0.892-1.166]		480	3673						num_in_house, alc, num_sex_part		Male		0		dis_status ~ 0.022[3.0e-04] + (1.020 * mod_ant[0.771]) + (1.228 * num_in_house2[0.141]) + (0.694 * num_in_house3[0.043]) + (0.324 * num_in_house4[1.7e-06]) + (0.452 * num_in_house5[0.006]) + (0.909 * num_in_house6[0.881]) + (1.756 * alc1[0.136]) + (0.923 * alc2[0.794]) + (3.3e-06 * alc3[0.960]) + (7.858 * num_sex_part1[0.043]) + (7.362 * num_sex_part2[0.050]) + (6.378 * num_sex_part3[0.070]) + (5.135 * num_sex_part4[0.108]) + (8.004 * num_sex_part5[0.041])		1.57	1.57	0.75	0.73	1.54	1.52					72.96	66.98			0.77117732		num_in_house, alc, num_sex_part	num_in_house2 : 1.41e-01, num_in_house3 : 4.33e-02, num_in_house4 : 1.66e-06, num_in_house5 : 5.72e-03, num_in_house6 : 8.81e-01, alc1 : 1.36e-01, alc2 : 7.94e-01, alc3 : 9.60e-01, num_sex_part1 : 4.33e-02, num_sex_part2 : 5.04e-02, num_sex_part3 : 7.01e-02, num_sex_part4 : 1.08e-01, num_sex_part5 : 4.12e-02	num_in_house2: 1.228 [0.934-1.615], num_in_house3: 0.694 [0.486-0.989], num_in_house4: 0.324 [0.204-0.514], num_in_house5: 0.452 [0.257-0.794], num_in_house6: 0.909 [0.261-3.162], alc1: 1.756 [0.838-3.681], alc2: 0.923 [0.506-1.683], alc3: 3.3e-06 [9.66e-220-1.16e+208], num_sex_part1: 7.858 [1.064-58.020], num_sex_part2: 7.362 [0.996-54.399], num_sex_part3: 6.378 [0.859-47.363], num_sex_part4: 5.135 [0.698-37.777], num_sex_part5: 8.004 [1.087-58.959]				0 43180-9 [Herpes simplex virus 2 IgG Ab [Presence] in Serum or Plasma by Immunoassay, glm]: nCase: 701 | nCon: 11675, corr p-val: 9.41e-03, uncorr p-val: 2.27e-03, OR: 1.298 | model: dis_status ~ 0.056[0.0e+00] + (1.298 * mod_ant[0.002]), glm_warn [False]: nan log10 trans: False | Notes: nan 1 17851-7 [Herpes simplex virus 2 IgG Ab [Presence] in Serum, glm]: nCase: 133 | nCon: 2843, corr p-val: 0.142, uncorr p-val: 0.047, OR: 1.547 | model: dis_status ~ 0.043[9.6e-218] + (1.547 * mod_ant[0.047]), glm_warn [False]: nan log10 trans: False | Notes: nan 2 82191-8 [Herpes simplex virus 2 DNA [Presence] in Cerebral spinal fluid by NAA with non-probe detection, firth]: nCase: 239 | nCon: 9612, corr p-val: 0.186, uncorr p-val: 0.067, OR: 3.333 | model: dis_status ~ 0.025[0.0e+00] + (3.333 * mod_ant[0.067]), glm_warn [False]: nan log10 trans: False | Notes: n=9851 | DoF=1 | n iters: full : 7.00e+00, null : 7.00e+00 | Conv at last: LL change : 9.09e-13, max abs score : 8.98e-13, beta change : 8.71e-08 | Log Likes: full : -1.12e+03, null : -1.12e+03 | Method: Penalized ML | control: maxit : 2500, maxhs : 0, maxstep : 5, lconv : 1e-05, gconv : 1e-05, xconv : 1e-05, collapse : TRUE, fit : NR, call : logistf.control(maxit = n_iter) | mod control: tau : 0.5, terms.fit : NULL, call : logistf.mod.control() 3 16960-7 [Herpes simplex virus 2 DNA [Presence] in Cerebral spinal fluid by NAA with probe detection, glm]: nCase: 427 | nCon: 7853, corr p-val: 0.942, uncorr p-val: 0.805, OR: 1.06 | model: dis_status ~ 0.054[0.0e+00] + (1.060 * mod_ant[0.805]), glm_warn [False]: nan log10 trans: False | Notes: nan dtype: object	52943 45210-2 [Herpes simplex virus 2 IgM Ab [Presence] in Serum by Immunofluorescence, firth]: nCase: 159 | nCon: 4392, corr p-val: 0.336, uncorr p-val: 0.159, OR: 0.374 | model: dis_status ~ 0.037[0.0e+00] + (0.374 * mod_ant[0.159]), glm_warn [False]: nan log10 trans: False | Notes: n=4551 | DoF=1 | n iters: full : 8.00e+00, null : 7.00e+00 | Conv at last: LL change : 0.00e+00, max abs score : 8.88e-15, beta change : 3.43e-10 | Log Likes: full : -6.85e+02, null : -6.86e+02 | Method: Penalized ML | control: maxit : 2500, maxhs : 0, maxstep : 5, lconv : 1e-05, gconv : 1e-05, xconv : 1e-05, collapse : TRUE, fit : NR, call : logistf.control(maxit = n_iter) | mod control: tau : 0.5, terms.fit : NULL, call : logistf.mod.control() 52944 5849-5 [Herpes simplex virus 2 Ag [Presence] in Specimen by Immunofluorescence, glm]: nCase: 115 | nCon: 1242, corr p-val: 0.168, uncorr p-val: 0.059, OR: 0.491 | model: dis_status ~ 0.099[5.7e-115] + (0.491 * mod_ant[0.059]), glm_warn [False]: nan log10 trans: False | Notes: nan dtype: object	False				False				virus	Herpesviridae	Alphaherpesvirinae	alphaherpesvirus 2
hyperplasia of prostate	N40	HTLV-1	gag	No	unk	did_not_attempt	0.9806900082954546		1.074		[0.955-1.207]		480	3673						age		Male		0		dis_status ~ 4.0e-05[7.3e-67] + (1.074 * mod_ant[0.234]) + (3.098 * age[6.8e-45])		2.11	1.98	0.85	0.87	2.38	2.19					72.96	66.98			0.233846421		age, tobac	age : 6.84e-45	age: 3.098 [2.646-3.627]						False				False				virus	Retroviridae	Orthoretrovirinae	T-lymphotropic virus 1
hyperplasia of prostate	N40	JCV	VP1	No	unk	did_not_attempt	0.9806900082954546		1.086		[0.927-1.272]		480	3673								Male		0		dis_status ~ 0.105[1.9e-25] + (1.086 * mod_ant[0.306])		2.61	2.58	0.66	0.6	2.61	2.54					72.96	66.98			0.306201089								0 70173-0 [JC virus Ab [Presence] in Serum or Plasma by Immunoassay, glm]: nCase: 105 | nCon: 1994, corr p-val: 0.905, uncorr p-val: 0.747, OR: 1.072 | model: dis_status ~ 0.050[4.2e-63] + (1.072 * mod_ant[0.747]), glm_warn [False]: nan log10 trans: False | Notes: nan dtype: object	52947 32363-4 [JC virus DNA [Presence] in Serum or Plasma by NAA with probe detection, firth]: nCase: 29 | nCon: 360, corr p-val: 0.754, uncorr p-val: 0.473, OR: 0.405 | model: dis_status ~ 0.085[0.0e+00] + (0.405 * mod_ant[0.473]), glm_warn [False]: nan log10 trans: False | Notes: n=389 | DoF=1 | n iters: full : 7.00e+00, null : 6.00e+00 | Conv at last: LL change : 0.00e+00, max abs score : 1.67e-16, beta change : 9.04e-10 | Log Likes: full : -1.01e+02, null : -1.02e+02 | Method: Penalized ML | control: maxit : 2500, maxhs : 0, maxstep : 5, lconv : 1e-05, gconv : 1e-05, xconv : 1e-05, collapse : TRUE, fit : NR, call : logistf.control(maxit = n_iter) | mod control: tau : 0.5, terms.fit : NULL, call : logistf.mod.control() dtype: object	False				False				virus	Polyomaviridae		polyomavirus 2
hyperplasia of prostate	N40	KSHV	LANA	No	unk	did_not_attempt	0.9806900082954546		1.063		[0.928-1.217]		480	3673						num_in_house, num_sex_part		Male		0		dis_status ~ 0.020[1.1e-04] + (1.063 * mod_ant[0.378]) + (1.206 * num_in_house2[0.177]) + (0.684 * num_in_house3[0.035]) + (0.320 * num_in_house4[1.2e-06]) + (0.452 * num_in_house5[0.005]) + (0.675 * num_in_house6[0.528]) + (8.046 * num_sex_part1[0.041]) + (7.583 * num_sex_part2[0.047]) + (6.604 * num_sex_part3[0.065]) + (5.260 * num_sex_part4[0.103]) + (8.296 * num_sex_part5[0.038])		1.19	1.16	0.72	0.7	1.28	1.23					72.96	66.98			0.377510869		num_in_house, num_sex_part	num_in_house2 : 1.77e-01, num_in_house3 : 3.54e-02, num_in_house4 : 1.21e-06, num_in_house5 : 5.46e-03, num_in_house6 : 5.28e-01, num_sex_part1 : 4.09e-02, num_sex_part2 : 4.70e-02, num_sex_part3 : 6.49e-02, num_sex_part4 : 1.03e-01, num_sex_part5 : 3.77e-02	num_in_house2: 1.206 [0.919-1.584], num_in_house3: 0.684 [0.48-0.974], num_in_house4: 0.320 [0.202-0.507], num_in_house5: 0.452 [0.258-0.791], num_in_house6: 0.675 [0.199-2.289], num_sex_part1: 8.046 [1.09-59.375], num_sex_part2: 7.583 [1.027-55.993], num_sex_part3: 6.604 [0.89-48.993], num_sex_part4: 5.260 [0.716-38.650], num_sex_part5: 8.296 [1.127-61.053]						False				False				virus	Herpesviridae		gammaherpesvirus 8
hyperplasia of prostate	N40	MCV	VP1	No	unk	did_not_attempt	0.9806900082954546		1.039		[0.924-1.170]		480	3673								Male		0		dis_status ~ 0.117[3.2e-32] + (1.039 * mod_ant[0.521])		2.91	2.88	0.82	0.81	3.09	3.05					72.96	66.98			0.520949894										False				False				virus	Polyomaviridae		polyomavirus 5
hyperplasia of prostate	N40	T. gondii	p22	No	unk	did_not_attempt	0.9806900082954546		1.004		[0.849-1.188]		480	3673						age		Male		0		dis_status ~ 4.3e-05[8.0e-65] + (1.004 * mod_ant[0.959]) + (3.127 * age[7.6e-46])		1.54	1.51	0.61	0.58	1.56	1.52					72.96	66.98			0.958896897		age	age : 7.63e-46	age: 3.127 [2.672-3.660]				0 42626-2 [Toxoplasma gondii DNA [Presence] in Cerebral spinal fluid by NAA with probe detection, firth]: nCase: 70 | nCon: 1146, corr p-val: 0.97, uncorr p-val: 0.948, OR: 1.102 | model: dis_status ~ 0.002[0.0e+00] + (1.102 * mod_ant[0.948]) + (1.717 * age[9.7e-11]), glm_warn [False]: nan log10 trans: False | Notes: n=1216 | DoF=2 | n iters: full : 7.00e+00, null : 5.00e+00 | Conv at last: LL change : 2.61e-12, max abs score : 3.54e-07, beta change : 1.65e-06 | Log Likes: full : -2.42e+02, null : -2.63e+02 | Method: Penalized ML | control: maxit : 2500, maxhs : 0, maxstep : 5, lconv : 1e-05, gconv : 1e-05, xconv : 1e-05, collapse : TRUE, fit : NR, call : logistf.control(maxit = n_iter) | mod control: tau : 0.5, terms.fit : NULL, call : logistf.mod.control() dtype: object	52952 22580-5 [Toxoplasma gondii IgG Ab [Presence] in Serum, glm]: nCase: 370 | nCon: 4818, corr p-val: 0.147, uncorr p-val: 0.049, OR: 0.721 | model: dis_status ~ 0.002[1.1e-91] + (0.721 * mod_ant[0.049]) + (1.962 * age[3.7e-41]), glm_warn [False]: nan log10 trans: False | Notes: nan 52953 29904-0 [Toxoplasma gondii DNA [Presence] in Specimen by NAA with probe detection, firth]: nCase: 106 | nCon: 2079, corr p-val: 0.266, uncorr p-val: 0.115, OR: 0.328 | model: dis_status ~ 0.003[0.0e+00] + (0.328 * mod_ant[0.115]) + (1.625 * age[6.6e-13]), glm_warn [False]: nan log10 trans: False | Notes: n=2185 | DoF=2 | n iters: full : 7.00e+00, null : 5.00e+00 | Conv at last: LL change : 5.68e-13, max abs score : 3.73e-07, beta change : 1.24e-06 | Log Likes: full : -3.92e+02, null : -4.18e+02 | Method: Penalized ML | control: maxit : 2500, maxhs : 0, maxstep : 5, lconv : 1e-05, gconv : 1e-05, xconv : 1e-05, collapse : TRUE, fit : NR, call : logistf.control(maxit = n_iter) | mod control: tau : 0.5, terms.fit : NULL, call : logistf.mod.control() 52954 40677-7 [Toxoplasma gondii IgG Ab [Presence] in Serum by Immunoassay, glm]: nCase: 600 | nCon: 8358, corr p-val: 0.814, uncorr p-val: 0.627, OR: 0.94 | model: dis_status ~ 6.1e-04[5.7e-156] + (0.940 * mod_ant[0.627]) + (2.219 * age[2.5e-80]), glm_warn [False]: nan log10 trans: False | Notes: nan dtype: object	False				False				other	Sarcocystidae	Toxoplasmatinae	T. gondii
hyperplasia of prostate	N40	VZV	gE_gl	No	unk	did_not_attempt	0.9806900082954546		0.867		[0.714-1.054]		480	3673						age		Male		0		dis_status ~ 6.2e-05[2.2e-53] + (0.867 * mod_ant[0.151]) + (3.147 * age[2.4e-46])		2.78	2.78	0.51	0.51	2.79	2.81					72.96	66.98			0.15137728		age, num_sex_part	age : 2.38e-46	age: 3.147 [2.689-3.683]				0 15410-4 [Varicella zoster virus IgG Ab [Presence] in Serum by Immunoassay, glm]: nCase: 2880 | nCon: 55228, corr p-val: 0.363, uncorr p-val: 0.18, OR: 0.884 | model: dis_status ~ 6.0e-04[0.0e+00] + (0.884 * mod_ant[0.180]) + (2.216 * age[0.0e+00]), glm_warn [False]: nan log10 trans: False | Notes: nan 1 8049-9 [Varicella zoster virus DNA [Presence] in Serum by NAA with probe detection, firth]: nCase: 58 | nCon: 789, corr p-val: 0.591, uncorr p-val: 0.351, OR: 0.564 | model: dis_status ~ 0.011[0.0e+00] + (0.564 * mod_ant[0.351]) + (1.369 * age[4.8e-04]), glm_warn [False]: nan log10 trans: False | Notes: n=847 | DoF=2 | n iters: full : 6.00e+00, null : 5.00e+00 | Conv at last: LL change : 7.42e-11, max abs score : 1.83e-06, beta change : 7.04e-06 | Log Likes: full : -2.00e+02, null : -2.06e+02 | Method: Penalized ML | control: maxit : 2500, maxhs : 0, maxstep : 5, lconv : 1e-05, gconv : 1e-05, xconv : 1e-05, collapse : TRUE, fit : NR, call : logistf.control(maxit = n_iter) | mod control: tau : 0.5, terms.fit : NULL, call : logistf.mod.control() 2 43588-3 [Varicella zoster virus IgM Ab [Presence] in Serum by Immunofluorescence, firth]: nCase: 57 | nCon: 589, corr p-val: 0.622, uncorr p-val: 0.377, OR: 0.472 | model: dis_status ~ 5.6e-04[0.0e+00] + (0.472 * mod_ant[0.377]) + (2.348 * age[0.0e+00]), glm_warn [False]: nan log10 trans: False | Notes: n=646 | DoF=2 | n iters: full : 8.00e+00, null : 5.00e+00 | Conv at last: LL change : -5.68e-14, max abs score : 2.21e-08, beta change : 5.07e-07 | Log Likes: full : -1.48e+02, null : -1.88e+02 | Method: Penalized ML | control: maxit : 2500, maxhs : 0, maxstep : 5, lconv : 1e-05, gconv : 1e-05, xconv : 1e-05, collapse : TRUE, fit : NR, call : logistf.control(maxit = n_iter) | mod control: tau : 0.5, terms.fit : NULL, call : logistf.mod.control() 3 29248-2 [Varicella zoster virus DNA [Presence] in Blood by NAA with probe detection, firth]: nCase: 43 | nCon: 675, corr p-val: 0.814, uncorr p-val: 0.627, OR: 0.523 | model: dis_status ~ 0.005[0.0e+00] + (0.523 * mod_ant[0.627]) + (1.583 * age[6.5e-07]), glm_warn [False]: nan log10 trans: False | Notes: n=718 | DoF=2 | n iters: full : 7.00e+00, null : 5.00e+00 | Conv at last: LL change : 6.21e-11, max abs score : 2.59e-06, beta change : 6.80e-06 | Log Likes: full : -1.46e+02, null : -1.58e+02 | Method: Penalized ML | control: maxit : 2500, maxhs : 0, maxstep : 5, lconv : 1e-05, gconv : 1e-05, xconv : 1e-05, collapse : TRUE, fit : NR, call : logistf.control(maxit = n_iter) | mod control: tau : 0.5, terms.fit : NULL, call : logistf.mod.control() dtype: object	52959 19162-7 [Varicella zoster virus IgG Ab [Presence] in Serum, glm]: nCase: 1074 | nCon: 19324, corr p-val: 9.41e-03, uncorr p-val: 2.25e-03, OR: 1.261 | model: dis_status ~ 3.6e-04[0.0e+00] + (1.261 * mod_ant[0.002]) + (2.331 * age[1.4e-219]), glm_warn [False]: nan log10 trans: False | Notes: nan 52960 21598-8 [Varicella zoster virus DNA [Presence] in Cerebral spinal fluid by NAA with probe detection, glm]: nCase: 297 | nCon: 4247, corr p-val: 0.942, uncorr p-val: 0.853, OR: 1.034 | model: dis_status ~ 9.4e-04[3.9e-99] + (1.034 * mod_ant[0.853]) + (2.018 * age[4.8e-51]), glm_warn [False]: nan log10 trans: False | Notes: nan 52963 5882-6 [Varicella zoster virus Ag [Presence] in Specimen by Immunofluorescence, glm]: nCase: 101 | nCon: 939, corr p-val: 0.529, uncorr p-val: 0.286, OR: 1.27 | model: dis_status ~ 0.001[5.9e-30] + (1.270 * mod_ant[0.286]) + (1.927 * age[6.0e-17]), glm_warn [False]: nan log10 trans: False | Notes: nan 52965 82188-4 [Varicella zoster virus DNA [Presence] in Cerebral spinal fluid by NAA with non-probe detection, firth]: nCase: 201 | nCon: 9101, corr p-val: 0.871, uncorr p-val: 0.687, OR: 1.319 | model: dis_status ~ 9.6e-04[0.0e+00] + (1.319 * mod_ant[0.687]) + (1.767 * age[0.0e+00]), glm_warn [False]: nan log10 trans: False | Notes: n=9302 | DoF=2 | n iters: full : 8.00e+00, null : 6.00e+00 | Conv at last: LL change : 5.02e-11, max abs score : 1.75e-06, beta change : 3.62e-06 | Log Likes: full : -8.32e+02, null : -9.63e+02 | Method: Penalized ML | control: maxit : 2500, maxhs : 0, maxstep : 5, lconv : 1e-05, gconv : 1e-05, xconv : 1e-05, collapse : TRUE, fit : NR, call : logistf.control(maxit = n_iter) | mod control: tau : 0.5, terms.fit : NULL, call : logistf.mod.control() dtype: object	False				False				virus	Herpesviridae		alphaherpesvirus 3
inflammatory diseases of prostate	N41	BKV	VP1	No	unk	did_not_attempt	0.997352255		1.084		[0.649-1.812]		69	4084						age, num_in_house		Male		0		dis_status ~ 2.1e-04[7.3e-07] + (1.084 * mod_ant[0.758]) + (1.886 * age[9.8e-04]) + (0.751 * num_in_house2[0.358]) + (0.425 * num_in_house3[0.080]) + (0.218 * num_in_house4[0.046]) + (1.865 * num_in_house5[0.197]) + (1.1e-06 * num_in_house6[0.985])		3.4	3.4	0.43	0.47	3.53	3.53					71.45	67.61			0.758054138		age, num_in_house	age : 9.80e-04, num_in_house2 : 3.58e-01, num_in_house3 : 7.95e-02, num_in_house4 : 4.64e-02, num_in_house5 : 1.97e-01, num_in_house6 : 9.85e-01	age: 1.886 [1.293-2.750], num_in_house2: 0.751 [0.408-1.383], num_in_house3: 0.425 [0.163-1.106], num_in_house4: 0.218 [0.049-0.976], num_in_house5: 1.865 [0.724-4.806], num_in_house6: 1.1e-06 [0.00e+00-Inf]						False				False				virus	Polyomaviridae		polyomavirus 1
inflammatory diseases of prostate	N41	C. trach.	momp_A	No	Tier 2	did_not_attempt	0.8542516725		0.793		[0.505-1.245]		69	4084						age, num_in_house		Male		0		dis_status ~ 4.1e-04[4.6e-08] + (0.793 * mod_ant[0.314]) + (1.872 * age[0.001]) + (0.734 * num_in_house2[0.321]) + (0.418 * num_in_house3[0.074]) + (0.217 * num_in_house4[0.046]) + (1.866 * num_in_house5[0.197]) + (1.0e-06 * num_in_house6[0.985])		1.26	1.33	0.64	0.55	1.23	1.3					71.45	67.61			0.313878527		age, num_in_house	age : 1.11e-03, num_in_house2 : 3.21e-01, num_in_house3 : 7.40e-02, num_in_house4 : 4.56e-02, num_in_house5 : 1.97e-01, num_in_house6 : 9.85e-01	age: 1.872 [1.284-2.728], num_in_house2: 0.734 [0.398-1.352], num_in_house3: 0.418 [0.161-1.088], num_in_house4: 0.217 [0.048-0.971], num_in_house5: 1.866 [0.723-4.816], num_in_house6: 1.0e-06 [0.00e+00-Inf]				0 31777-6 [Chlamydia trachomatis Ag [Presence] in Specimen, firth]: nCase: 381 | nCon: 27503, corr p-val: 1.25e-04, uncorr p-val: 7.04e-06, OR: 0.172 | model: dis_status ~ 0.001[0.0e+00] + (0.172 * mod_ant[7.0e-06]) + (1.654 * age[0.0e+00]), glm_warn [False]: nan log10 trans: False | Notes: n=27884 | DoF=2 | n iters: full : 9.00e+00, null : 7.00e+00 | Conv at last: LL change : -1.19e-10, max abs score : 1.60e-10, beta change : 5.70e-08 | Log Likes: full : -1.90e+03, null : -2.01e+03 | Method: Penalized ML | control: maxit : 2500, maxhs : 0, maxstep : 5, lconv : 1e-05, gconv : 1e-05, xconv : 1e-05, collapse : TRUE, fit : NR, call : logistf.control(maxit = n_iter) | mod control: tau : 0.5, terms.fit : NULL, call : logistf.mod.control() 1 43304-5 [Chlamydia trachomatis rRNA [Presence] in Specimen by NAA with probe detection, glm]: nCase: 1431 | nCon: 159455, corr p-val: 6.20e-04, uncorr p-val: 5.58e-05, OR: 0.461 | model: dis_status ~ 0.002[0.0e+00] + (0.461 * mod_ant[5.6e-05]) + (1.543 * age[5.0e-152]), glm_warn [False]: nan log10 trans: False | Notes: nan 2 6357-8 [Chlamydia trachomatis DNA [Presence] in Urine by NAA with probe detection, glm]: nCase: 673 | nCon: 114654, corr p-val: 1.76e-03, uncorr p-val: 1.78e-04, OR: 0.262 | model: dis_status ~ 8.0e-04[0.0e+00] + (0.262 * mod_ant[1.8e-04]) + (1.592 * age[1.1e-78]), glm_warn [False]: nan log10 trans: False | Notes: nan 3 43404-3 [Chlamydia trachomatis DNA [Presence] in Specimen by Probe with signal amplification, glm]: nCase: 870 | nCon: 116736, corr p-val: 7.96e-03, uncorr p-val: 9.83e-04, OR: 0.463 | model: dis_status ~ 9.6e-04[0.0e+00] + (0.463 * mod_ant[9.8e-04]) + (1.652 * age[5.7e-121]), glm_warn [False]: nan log10 trans: False | Notes: nan 4 4993-2 [Chlamydia trachomatis rRNA [Presence] in Specimen by Probe, firth]: nCase: 104 | nCon: 9136, corr p-val: 0.482, uncorr p-val: 0.152, OR: 0.442 | model: dis_status ~ 0.004[0.0e+00] + (0.442 * mod_ant[0.152]) + (1.269 * age[8.2e-04]), glm_warn [False]: nan log10 trans: False | Notes: n=9240 | DoF=2 | n iters: full : 8.00e+00, null : 7.00e+00 | Conv at last: LL change : -2.22e-11, max abs score : 8.20e-09, beta change : 7.49e-07 | Log Likes: full : -5.57e+02, null : -5.64e+02 | Method: Penalized ML | control: maxit : 2500, maxhs : 0, maxstep : 5, lconv : 1e-05, gconv : 1e-05, xconv : 1e-05, collapse : TRUE, fit : NR, call : logistf.control(maxit = n_iter) | mod control: tau : 0.5, terms.fit : NULL, call : logistf.mod.control() 5 42931-6 [Chlamydia trachomatis rRNA [Presence] in Urine by NAA with probe detection, glm]: nCase: 315 | nCon: 34466, corr p-val: 0.526, uncorr p-val: 0.171, OR: 0.61 | model: dis_status ~ 0.002[0.0e+00] + (0.610 * mod_ant[0.171]) + (1.486 * age[3.4e-33]), glm_warn [False]: nan log10 trans: False | Notes: nan 6 6356-0 [Chlamydia trachomatis DNA [Presence] in Genital specimen by NAA with probe detection, firth]: nCase: 24 | nCon: 5396, corr p-val: 0.906, uncorr p-val: 0.603, OR: 0.51 | model: dis_status ~ 6.7e-04[0.0e+00] + (0.510 * mod_ant[0.603]) + (1.565 * age[0.001]), glm_warn [False]: nan log10 trans: False | Notes: n=5420 | DoF=2 | n iters: full : 9.00e+00, null : 8.00e+00 | Conv at last: LL change : 2.47e-11, max abs score : 1.73e-06, beta change : 4.71e-06 | Log Likes: full : -1.45e+02, null : -1.50e+02 | Method: Penalized ML | control: maxit : 2500, maxhs : 0, maxstep : 5, lconv : 1e-05, gconv : 1e-05, xconv : 1e-05, collapse : TRUE, fit : NR, call : logistf.control(maxit = n_iter) | mod control: tau : 0.5, terms.fit : NULL, call : logistf.mod.control() dtype: object	52973 57287-5 [Chlamydia trachomatis rRNA [Presence] in Anal by NAA with probe detection, firth]: nCase: 24 | nCon: 2921, corr p-val: 0.906, uncorr p-val: 0.582, OR: 1.653 | model: dis_status ~ 0.002[0.0e+00] + (1.653 * mod_ant[0.582]) + (1.390 * age[0.013]), glm_warn [False]: nan log10 trans: False | Notes: n=2945 | DoF=2 | n iters: full : 9.00e+00, null : 7.00e+00 | Conv at last: LL change : 2.70e-12, max abs score : 3.81e-07, beta change : 7.73e-07 | Log Likes: full : -1.33e+02, null : -1.36e+02 | Method: Penalized ML | control: maxit : 2500, maxhs : 0, maxstep : 5, lconv : 1e-05, gconv : 1e-05, xconv : 1e-05, collapse : TRUE, fit : NR, call : logistf.control(maxit = n_iter) | mod control: tau : 0.5, terms.fit : NULL, call : logistf.mod.control() 52974 57288-3 [Chlamydia trachomatis rRNA [Presence] in Nasopharynx by NAA with probe detection, firth]: nCase: 25 | nCon: 3130, corr p-val: 0.906, uncorr p-val: 0.716, OR: 1.77 | model: dis_status ~ 0.003[0.0e+00] + (1.770 * mod_ant[0.716]) + (1.347 * age[0.029]), glm_warn [False]: nan log10 trans: False | Notes: n=3155 | DoF=2 | n iters: full : 9.00e+00, null : 7.00e+00 | Conv at last: LL change : -2.84e-14, max abs score : 3.51e-07, beta change : 6.82e-07 | Log Likes: full : -1.40e+02, null : -1.43e+02 | Method: Penalized ML | control: maxit : 2500, maxhs : 0, maxstep : 5, lconv : 1e-05, gconv : 1e-05, xconv : 1e-05, collapse : TRUE, fit : NR, call : logistf.control(maxit = n_iter) | mod control: tau : 0.5, terms.fit : NULL, call : logistf.mod.control() 52975 6349-5 [Chlamydia trachomatis [Presence] in Specimen by Organism specific culture, firth]: nCase: 30 | nCon: 2971, corr p-val: 0.861, uncorr p-val: 0.465, OR: 3.548 | model: dis_status ~ 0.002[0.0e+00] + (3.548 * mod_ant[0.465]) + (1.534 * age[1.4e-05]), glm_warn [False]: nan log10 trans: False | Notes: n=3001 | DoF=2 | n iters: full : 8.00e+00, null : 7.00e+00 | Conv at last: LL change : 7.14e-11, max abs score : 2.35e-06, beta change : 5.84e-06 | Log Likes: full : -1.55e+02, null : -1.65e+02 | Method: Penalized ML | control: maxit : 2500, maxhs : 0, maxstep : 5, lconv : 1e-05, gconv : 1e-05, xconv : 1e-05, collapse : TRUE, fit : NR, call : logistf.control(maxit = n_iter) | mod control: tau : 0.5, terms.fit : NULL, call : logistf.mod.control() dtype: object	False				False				bacteria	Chlamydiaceae		C. trachomatis
inflammatory diseases of prostate	N41	CMV	pp52	No	unk	did_not_attempt	0.8542516725		1.201		[0.926-1.557]		69	4084						age, num_in_house		Male		0		dis_status ~ 2.1e-04[2.2e-09] + (1.201 * mod_ant[0.167]) + (1.826 * age[0.002]) + (0.753 * num_in_house2[0.362]) + (0.425 * num_in_house3[0.079]) + (0.216 * num_in_house4[0.045]) + (1.779 * num_in_house5[0.234]) + (1.0e-06 * num_in_house6[0.985])		3.03	2.8	0.95	0.98	3.49	3.04					71.45	67.61			0.167150146		age, num_in_house	age : 1.88e-03, num_in_house2 : 3.62e-01, num_in_house3 : 7.93e-02, num_in_house4 : 4.51e-02, num_in_house5 : 2.34e-01, num_in_house6 : 9.85e-01	age: 1.826 [1.249-2.670], num_in_house2: 0.753 [0.409-1.386], num_in_house3: 0.425 [0.163-1.105], num_in_house4: 0.216 [0.048-0.967], num_in_house5: 1.779 [0.689-4.594], num_in_house6: 1.0e-06 [0.00e+00-Inf]				0 82189-2 [Cytomegalovirus DNA [Presence] in Cerebral spinal fluid by NAA with non-probe detection, firth]: nCase: 38 | nCon: 11419, corr p-val: 0.793, uncorr p-val: 0.312, OR: 6.596 | model: dis_status ~ 9.0e-04[0.0e+00] + (6.596 * mod_ant[0.312]) + (1.293 * age[2.0e-04]), glm_warn [False]: nan log10 trans: False | Notes: n=11457 | DoF=2 | n iters: full : 1.00e+01, null : 8.00e+00 | Conv at last: LL change : 1.13e-11, max abs score : 7.02e-07, beta change : 8.02e-07 | Log Likes: full : -2.44e+02, null : -2.51e+02 | Method: Penalized ML | control: maxit : 2500, maxhs : 0, maxstep : 5, lconv : 1e-05, gconv : 1e-05, xconv : 1e-05, collapse : TRUE, fit : NR, call : logistf.control(maxit = n_iter) | mod control: tau : 0.5, terms.fit : NULL, call : logistf.mod.control() 1 22244-8 [Cytomegalovirus IgG Ab [Presence] in Serum or Plasma, glm]: nCase: 83 | nCon: 20991, corr p-val: 0.833, uncorr p-val: 0.374, OR: 1.235 | model: dis_status ~ 2.6e-04[4.7e-45] + (1.235 * mod_ant[0.374]) + (1.539 * age[9.1e-07]), glm_warn [False]: nan log10 trans: False | Notes: nan 2 5000-5 [Cytomegalovirus DNA [Presence] in Specimen by NAA with probe detection, firth]: nCase: 56 | nCon: 19941, corr p-val: 0.906, uncorr p-val: 0.595, OR: 1.36 | model: dis_status ~ 0.001[0.0e+00] + (1.360 * mod_ant[0.595]) + (1.185 * age[0.012]), glm_warn [False]: nan log10 trans: False | Notes: n=19997 | DoF=2 | n iters: full : 1.00e+01, null : 8.00e+00 | Conv at last: LL change : 2.03e-11, max abs score : 1.76e-07, beta change : 2.33e-07 | Log Likes: full : -3.76e+02, null : -3.80e+02 | Method: Penalized ML | control: maxit : 2500, maxhs : 0, maxstep : 5, lconv : 1e-05, gconv : 1e-05, xconv : 1e-05, collapse : TRUE, fit : NR, call : logistf.control(maxit = n_iter) | mod control: tau : 0.5, terms.fit : NULL, call : logistf.mod.control() 3 22239-8 [Cytomegalovirus Ab [Presence] in Serum or Plasma, glm]: nCase: 21 | nCon: 3076, corr p-val: 0.924, uncorr p-val: 0.758, OR: 1.155 | model: dis_status ~ 0.003[1.4e-09] + (1.155 * mod_ant[0.758]) + (1.139 * age[0.378]), glm_warn [False]: nan log10 trans: False | Notes: nan 4 49539-0 [Cytomegalovirus IgM Ab [Presence] in Serum or Plasma by Immunofluorescence, firth]: nCase: 91 | nCon: 13634, corr p-val: 0.954, uncorr p-val: 0.911, OR: 1.064 | model: dis_status ~ 0.002[0.0e+00] + (1.064 * mod_ant[0.911]) + (1.223 * age[0.003]), glm_warn [False]: nan log10 trans: False | Notes: n=13725 | DoF=2 | n iters: full : 8.00e+00, null : 7.00e+00 | Conv at last: LL change : 1.59e-10, max abs score : 3.96e-06, beta change : 7.63e-06 | Log Likes: full : -5.37e+02, null : -5.42e+02 | Method: Penalized ML | control: maxit : 2500, maxhs : 0, maxstep : 5, lconv : 1e-05, gconv : 1e-05, xconv : 1e-05, collapse : TRUE, fit : NR, call : logistf.control(maxit = n_iter) | mod control: tau : 0.5, terms.fit : NULL, call : logistf.mod.control() dtype: object	52978 13949-3 [Cytomegalovirus IgG Ab [Presence] in Serum or Plasma by Immunoassay, glm]: nCase: 157 | nCon: 32152, corr p-val: 0.169, uncorr p-val: 0.036, OR: 0.711 | model: dis_status ~ 8.4e-04[1.5e-99] + (0.711 * mod_ant[0.036]) + (1.400 * age[1.8e-10]), glm_warn [False]: nan log10 trans: False | Notes: nan 52982 30246-3 [Cytomegalovirus DNA [Presence] in Serum or Plasma by NAA with probe detection, firth]: nCase: 25 | nCon: 4877, corr p-val: 0.677, uncorr p-val: 0.243, OR: 0.265 | model: dis_status ~ 8.0e-04[0.0e+00] + (0.265 * mod_ant[0.243]) + (1.427 * age[4.8e-04]), glm_warn [False]: nan log10 trans: False | Notes: n=4902 | DoF=2 | n iters: full : 1.00e+01, null : 8.00e+00 | Conv at last: LL change : 2.04e-11, max abs score : 2.07e-06, beta change : 3.25e-06 | Log Likes: full : -1.46e+02, null : -1.53e+02 | Method: Penalized ML | control: maxit : 2500, maxhs : 0, maxstep : 5, lconv : 1e-05, gconv : 1e-05, xconv : 1e-05, collapse : TRUE, fit : NR, call : logistf.control(maxit = n_iter) | mod control: tau : 0.5, terms.fit : NULL, call : logistf.mod.control() dtype: object	False				False				virus	Herpesviridae	Betaherpesvirinae	betaherpesvirus 5
inflammatory diseases of prostate	N41	EBV	EBNA-1	No	unk	did_not_attempt	0.8379875400000001		0.814		[0.66-1.005]		69	4084								Male		0		dis_status ~ 0.033[2.8e-22] + (0.814 * mod_ant[0.056])		3.08	3.3	1.18	0.92	3.58	3.64					71.45	67.61			0.055865836								0 59183-4 [Epstein Barr virus early diffuse IgG Ab [Presence] in Serum, glm]: nCase: 44 | nCon: 7788, corr p-val: 0.927, uncorr p-val: 0.832, OR: 0.916 | model: dis_status ~ 0.006[3.7e-215] + (0.916 * mod_ant[0.832]), glm_warn [False]: nan log10 trans: False | Notes: nan dtype: object	52986 22295-0 [Epstein Barr virus early IgG Ab [Presence] in Serum, firth]: nCase: 26 | nCon: 4674, corr p-val: 0.906, uncorr p-val: 0.718, OR: 1.193 | model: dis_status ~ 0.006[0.0e+00] + (1.193 * mod_ant[0.718]), glm_warn [False]: nan log10 trans: False | Notes: n=4700 | DoF=1 | n iters: full : 9.00e+00, null : 8.00e+00 | Conv at last: LL change : -3.41e-13, max abs score : 3.55e-15, beta change : 8.53e-11 | Log Likes: full : -1.59e+02, null : -1.59e+02 | Method: Penalized ML | control: maxit : 2500, maxhs : 0, maxstep : 5, lconv : 1e-05, gconv : 1e-05, xconv : 1e-05, collapse : TRUE, fit : NR, call : logistf.control(maxit = n_iter) | mod control: tau : 0.5, terms.fit : NULL, call : logistf.mod.control() 52987 22296-8 [Epstein Barr virus nuclear Ab [Presence] in Serum, firth]: nCase: 38 | nCon: 5933, corr p-val: 2.06e-03, uncorr p-val: 2.32e-04, OR: 4.661 | model: dis_status ~ 0.002[0.0e+00] + (4.661 * mod_ant[2.3e-04]), glm_warn [False]: nan log10 trans: False | Notes: n=5971 | DoF=1 | n iters: full : 1.00e+01, null : 8.00e+00 | Conv at last: LL change : 1.14e-13, max abs score : 0.00e+00, beta change : 1.35e-10 | Log Likes: full : -2.20e+02, null : -2.27e+02 | Method: Penalized ML | control: maxit : 2500, maxhs : 0, maxstep : 5, lconv : 1e-05, gconv : 1e-05, xconv : 1e-05, collapse : TRUE, fit : NR, call : logistf.control(maxit = n_iter) | mod control: tau : 0.5, terms.fit : NULL, call : logistf.mod.control() 52988 24114-1 [Epstein Barr virus capsid IgG Ab [Presence] in Serum by Immunoassay, glm]: nCase: 163 | nCon: 40831, corr p-val: 0.385, uncorr p-val: 0.104, OR: 1.555 | model: dis_status ~ 0.003[7.3e-116] + (1.555 * mod_ant[0.104]), glm_warn [False]: nan log10 trans: False | Notes: nan 52989 24115-8 [Epstein Barr virus capsid IgM Ab [Presence] in Serum by Immunoassay, firth]: nCase: 98 | nCon: 25397, corr p-val: 0.977, uncorr p-val: 0.954, OR: 1.026 | model: dis_status ~ 0.004[0.0e+00] + (1.026 * mod_ant[0.954]), glm_warn [False]: nan log10 trans: False | Notes: n=25495 | DoF=1 | n iters: full : 9.00e+00, null : 9.00e+00 | Conv at last: LL change : -3.41e-13, max abs score : 1.42e-14, beta change : 1.73e-08 | Log Likes: full : -6.40e+02, null : -6.40e+02 | Method: Penalized ML | control: maxit : 2500, maxhs : 0, maxstep : 5, lconv : 1e-05, gconv : 1e-05, xconv : 1e-05, collapse : TRUE, fit : NR, call : logistf.control(maxit = n_iter) | mod control: tau : 0.5, terms.fit : NULL, call : logistf.mod.control() 52990 30339-6 [Epstein Barr virus capsid IgG Ab [Presence] in Serum, firth]: nCase: 95 | nCon: 20090, corr p-val: 0.023, uncorr p-val: 3.59e-03, OR: 2.963 | model: dis_status ~ 0.002[0.0e+00] + (2.963 * mod_ant[0.004]), glm_warn [False]: nan log10 trans: False | Notes: n=20185 | DoF=1 | n iters: full : 1.00e+01, null : 9.00e+00 | Conv at last: LL change : 0.00e+00, max abs score : 4.26e-14, beta change : 7.73e-10 | Log Likes: full : -5.96e+02, null : -6.00e+02 | Method: Penalized ML | control: maxit : 2500, maxhs : 0, maxstep : 5, lconv : 1e-05, gconv : 1e-05, xconv : 1e-05, collapse : TRUE, fit : NR, call : logistf.control(maxit = n_iter) | mod control: tau : 0.5, terms.fit : NULL, call : logistf.mod.control() 52991 30340-4 [Epstein Barr virus capsid IgM Ab [Presence] in Serum, glm]: nCase: 91 | nCon: 19385, corr p-val: 0.927, uncorr p-val: 0.835, OR: 1.08 | model: dis_status ~ 0.005[0.0e+00] + (1.080 * mod_ant[0.835]), glm_warn [False]: nan log10 trans: False | Notes: nan 52992 40751-0 [Epstein Barr virus capsid IgM Ab [Presence] in Serum by Immunofluorescence, firth]: nCase: 17 | nCon: 2805, corr p-val: 0.861, uncorr p-val: 0.444, OR: 2.062 | model: dis_status ~ 0.006[0.0e+00] + (2.062 * mod_ant[0.444]), glm_warn [False]: nan log10 trans: False | Notes: n=2822 | DoF=1 | n iters: full : 8.00e+00, null : 8.00e+00 | Conv at last: LL change : 2.78e-10, max abs score : 2.74e-10, beta change : 5.82e-06 | Log Likes: full : -1.02e+02, null : -1.03e+02 | Method: Penalized ML | control: maxit : 2500, maxhs : 0, maxstep : 5, lconv : 1e-05, gconv : 1e-05, xconv : 1e-05, collapse : TRUE, fit : NR, call : logistf.control(maxit = n_iter) | mod control: tau : 0.5, terms.fit : NULL, call : logistf.mod.control() 52993 40752-8 [Epstein Barr virus early IgG Ab [Presence] in Serum by Immunoassay, firth]: nCase: 20 | nCon: 9688, corr p-val: 0.927, uncorr p-val: 0.823, OR: 1.125 | model: dis_status ~ 0.002[0.0e+00] + (1.125 * mod_ant[0.823]), glm_warn [False]: nan log10 trans: False | Notes: n=9708 | DoF=1 | n iters: full : 1.00e+01, null : 9.00e+00 | Conv at last: LL change : -1.99e-13, max abs score : 3.11e-15, beta change : 1.68e-10 | Log Likes: full : -1.41e+02, null : -1.42e+02 | Method: Penalized ML | control: maxit : 2500, maxhs : 0, maxstep : 5, lconv : 1e-05, gconv : 1e-05, xconv : 1e-05, collapse : TRUE, fit : NR, call : logistf.control(maxit = n_iter) | mod control: tau : 0.5, terms.fit : NULL, call : logistf.mod.control() 52994 49178-7 [Epstein Barr virus Ab [Presence] in Serum, firth]: nCase: 24 | nCon: 20593, corr p-val: 0.906, uncorr p-val: 0.709, OR: 1.248 | model: dis_status ~ 0.001[0.0e+00] + (1.248 * mod_ant[0.709]), glm_warn [False]: nan log10 trans: False | Notes: n=20617 | DoF=1 | n iters: full : 1.00e+01, null : 1.00e+01 | Conv at last: LL change : -1.14e-13, max abs score : 3.78e-13, beta change : 1.84e-07 | Log Likes: full : -1.84e+02, null : -1.84e+02 | Method: Penalized ML | control: maxit : 2500, maxhs : 0, maxstep : 5, lconv : 1e-05, gconv : 1e-05, xconv : 1e-05, collapse : TRUE, fit : NR, call : logistf.control(maxit = n_iter) | mod control: tau : 0.5, terms.fit : NULL, call : logistf.mod.control() 52996 5156-5 [Epstein Barr virus nuclear IgG Ab [Presence] in Serum by Immunoassay, firth]: nCase: 30 | nCon: 7582, corr p-val: 0.431, uncorr p-val: 0.126, OR: 2.198 | model: dis_status ~ 0.002[0.0e+00] + (2.198 * mod_ant[0.126]), glm_warn [False]: nan log10 trans: False | Notes: n=7612 | DoF=1 | n iters: full : 1.00e+01, null : 9.00e+00 | Conv at last: LL change : -2.84e-14, max abs score : 2.49e-14, beta change : 5.76e-11 | Log Likes: full : -1.92e+02, null : -1.94e+02 | Method: Penalized ML | control: maxit : 2500, maxhs : 0, maxstep : 5, lconv : 1e-05, gconv : 1e-05, xconv : 1e-05, collapse : TRUE, fit : NR, call : logistf.control(maxit = n_iter) | mod control: tau : 0.5, terms.fit : NULL, call : logistf.mod.control() 52998 7883-2 [Epstein Barr virus nuclear IgG Ab [Presence] in Serum, firth]: nCase: 33 | nCon: 11124, corr p-val: 0.541, uncorr p-val: 0.182, OR: 1.99 | model: dis_status ~ 0.002[0.0e+00] + (1.990 * mod_ant[0.182]), glm_warn [False]: nan log10 trans: False | Notes: n=11157 | DoF=1 | n iters: full : 1.00e+01, null : 9.00e+00 | Conv at last: LL change : -5.68e-14, max abs score : 8.88e-15, beta change : 1.84e-09 | Log Likes: full : -2.22e+02, null : -2.23e+02 | Method: Penalized ML | control: maxit : 2500, maxhs : 0, maxstep : 5, lconv : 1e-05, gconv : 1e-05, xconv : 1e-05, collapse : TRUE, fit : NR, call : logistf.control(maxit = n_iter) | mod control: tau : 0.5, terms.fit : NULL, call : logistf.mod.control() dtype: object	False				False				virus	Herpesviridae		gammaherpesvirus 4
inflammatory diseases of prostate	N41	HBV	HBc	No	unk	did_not_attempt	0.997352255		0.997		[0.702-1.417]		69	4084						age, num_in_house		Male		0		dis_status ~ 2.9e-04[5.8e-09] + (0.997 * mod_ant[0.988]) + (1.878 * age[0.001]) + (0.750 * num_in_house2[0.356]) + (0.425 * num_in_house3[0.080]) + (0.218 * num_in_house4[0.046]) + (1.863 * num_in_house5[0.198]) + (1.1e-06 * num_in_house6[0.985])		0.69	0.7	0.67	0.69	0.6	0.7					71.45	67.61			0.987982142		age, num_in_house	age : 1.04e-03, num_in_house2 : 3.56e-01, num_in_house3 : 7.96e-02, num_in_house4 : 4.64e-02, num_in_house5 : 1.98e-01, num_in_house6 : 9.85e-01	age: 1.878 [1.289-2.736], num_in_house2: 0.750 [0.407-1.381], num_in_house3: 0.425 [0.163-1.106], num_in_house4: 0.218 [0.049-0.976], num_in_house5: 1.863 [0.722-4.806], num_in_house6: 1.1e-06 [0.00e+00-Inf]				0 24113-3 [Hepatitis B virus core IgM Ab [Presence] in Serum or Plasma by Immunoassay, glm]: nCase: 1318 | nCon: 185789, corr p-val: 0.46, uncorr p-val: 0.139, OR: 0.546 | model: dis_status ~ 0.002[0.0e+00] + (0.546 * mod_ant[0.139]) + (1.298 * age[8.5e-53]), glm_warn [False]: nan log10 trans: False | Notes: nan 1 13954-3 [Hepatitis B virus e Ag [Presence] in Serum or Plasma by Immunoassay, glm]: nCase: 273 | nCon: 31628, corr p-val: 0.861, uncorr p-val: 0.501, OR: 0.851 | model: dis_status ~ 0.002[1.0e-117] + (0.851 * mod_ant[0.501]) + (1.246 * age[1.1e-07]), glm_warn [False]: nan log10 trans: False | Notes: nan 2 5196-1 [Hepatitis B virus surface Ag [Presence] in Serum or Plasma by Immunoassay, glm]: nCase: 3389 | nCon: 513916, corr p-val: 0.861, uncorr p-val: 0.503, OR: 0.902 | model: dis_status ~ 0.002[0.0e+00] + (0.902 * mod_ant[0.503]) + (1.282 * age[7.3e-123]), glm_warn [False]: nan log10 trans: False | Notes: nan 3 29610-3 [Hepatitis B virus DNA [Presence] in Serum or Plasma by NAA with probe detection, glm]: nCase: 53 | nCon: 6627, corr p-val: 0.921, uncorr p-val: 0.745, OR: 0.891 | model: dis_status ~ 0.002[2.8e-25] + (0.891 * mod_ant[0.745]) + (1.301 * age[0.006]), glm_warn [False]: nan log10 trans: False | Notes: nan 4 13952-7 [Hepatitis B virus core Ab [Presence] in Serum or Plasma by Immunoassay, glm]: nCase: 1259 | nCon: 203113, corr p-val: 0.924, uncorr p-val: 0.772, OR: 0.977 | model: dis_status ~ 0.001[0.0e+00] + (0.977 * mod_ant[0.772]) + (1.279 * age[2.1e-42]), glm_warn [False]: nan log10 trans: False | Notes: nan 5 16933-4 [Hepatitis B virus core Ab [Presence] in Serum, glm]: nCase: 766 | nCon: 105938, corr p-val: 0.924, uncorr p-val: 0.779, OR: 0.973 | model: dis_status ~ 0.002[0.0e+00] + (0.973 * mod_ant[0.779]) + (1.277 * age[1.7e-27]), glm_warn [False]: nan log10 trans: False | Notes: nan dtype: object	53006 10900-9 [Hepatitis B virus surface Ab [Presence] in Serum by Immunoassay, glm]: nCase: 534 | nCon: 117406, corr p-val: 0.631, uncorr p-val: 0.22, OR: 1.116 | model: dis_status ~ 9.9e-04[0.0e+00] + (1.116 * mod_ant[0.220]) + (1.298 * age[2.4e-22]), glm_warn [False]: nan log10 trans: False | Notes: nan 53008 13953-5 [Hepatitis B virus e Ab [Presence] in Serum or Plasma by Immunoassay, glm]: nCase: 173 | nCon: 21288, corr p-val: 0.861, uncorr p-val: 0.485, OR: 1.122 | model: dis_status ~ 0.002[1.5e-78] + (1.122 * mod_ant[0.485]) + (1.293 * age[1.0e-06]), glm_warn [False]: nan log10 trans: False | Notes: nan 53011 22322-2 [Hepatitis B virus surface Ab [Presence] in Serum, glm]: nCase: 1777 | nCon: 753537, corr p-val: 1.02e-65, uncorr p-val: 1.15e-67, OR: 2.435 | model: dis_status ~ 1.8e-04[0.0e+00] + (2.435 * mod_ant[1.2e-67]) + (1.528 * age[8.6e-178]), glm_warn [False]: nan log10 trans: False | Notes: nan 53015 32685-0 [Hepatitis B virus core IgG Ab [Presence] in Serum, glm]: nCase: 198 | nCon: 33352, corr p-val: 0.949, uncorr p-val: 0.896, OR: 1.028 | model: dis_status ~ 0.001[4.2e-103] + (1.028 * mod_ant[0.896]) + (1.278 * age[5.3e-07]), glm_warn [False]: nan log10 trans: False | Notes: nan 53016 51914-0 [Hepatitis B virus core IgG+IgM Ab [Presence] in Serum, glm]: nCase: 638 | nCon: 82921, corr p-val: 1.53e-04, uncorr p-val: 1.20e-05, OR: 1.477 | model: dis_status ~ 0.001[0.0e+00] + (1.477 * mod_ant[1.2e-05]) + (1.351 * age[1.0e-27]), glm_warn [False]: nan log10 trans: False | Notes: nan 53017 5195-3 [Hepatitis B virus surface Ag [Presence] in Serum, glm]: nCase: 3142 | nCon: 1133619, corr p-val: 0.064, uncorr p-val: 0.012, OR: 1.408 | model: dis_status ~ 2.2e-04[0.0e+00] + (1.408 * mod_ant[0.012]) + (1.569 * age[0.0e+00]), glm_warn [False]: nan log10 trans: False | Notes: nan 53019 65633-0 [Hepatitis B virus surface Ag [Presence] in Serum or Plasma by Confirmatory method, firth]: nCase: 19 | nCon: 2796, corr p-val: 0.356, uncorr p-val: 0.086, OR: 6.087 | model: dis_status ~ 5.7e-05[0.0e+00] + (6.087 * mod_ant[0.086]) + (1.679 * age[0.005]), glm_warn [False]: nan log10 trans: False | Notes: n=2815 | DoF=2 | n iters: full : 1.10e+01, null : 7.00e+00 | Conv at last: LL change : 1.24e-12, max abs score : 2.07e-07, beta change : 8.18e-07 | Log Likes: full : -1.05e+02, null : -1.10e+02 | Method: Penalized ML | control: maxit : 2500, maxhs : 0, maxstep : 5, lconv : 1e-05, gconv : 1e-05, xconv : 1e-05, collapse : TRUE, fit : NR, call : logistf.control(maxit = n_iter) | mod control: tau : 0.5, terms.fit : NULL, call : logistf.mod.control() dtype: object	False				False				virus	Hepadnaviridae		Hepatitis B virus
inflammatory diseases of prostate	N41	HCV	Core	No	unk	did_not_attempt	0.997352255		1.055		[0.745-1.493]		69	4084								Male		0		dis_status ~ 0.016[3.2e-127] + (1.055 * mod_ant[0.763])		0.68	0.66	0.9	0.67	0.3	0.6					71.45	67.61			0.763153856								0 72376-7 [Hepatitis C virus Ab [Presence] in Serum, Plasma or Blood by Rapid immunoassay, firth]: nCase: 48 | nCon: 15970, corr p-val: 0.843, uncorr p-val: 0.388, OR: 1.674 | model: dis_status ~ 0.003[0.0e+00] + (1.674 * mod_ant[0.388]), glm_warn [False]: nan log10 trans: False | Notes: n=16018 | DoF=1 | n iters: full : 9.00e+00, null : 9.00e+00 | Conv at last: LL change : 3.69e-12, max abs score : 3.64e-12, beta change : 4.03e-07 | Log Likes: full : -3.24e+02, null : -3.25e+02 | Method: Penalized ML | control: maxit : 2500, maxhs : 0, maxstep : 5, lconv : 1e-05, gconv : 1e-05, xconv : 1e-05, collapse : TRUE, fit : NR, call : logistf.control(maxit = n_iter) | mod control: tau : 0.5, terms.fit : NULL, call : logistf.mod.control() 1 16129-9 [Hepatitis C virus IgG Ab [Presence] in Serum, glm]: nCase: 364 | nCon: 38451, corr p-val: 0.927, uncorr p-val: 0.793, OR: 1.075 | model: dis_status ~ 0.009[0.0e+00] + (1.075 * mod_ant[0.793]), glm_warn [False]: nan log10 trans: False | Notes: nan dtype: object	53020 11259-9 [Hepatitis C virus RNA [Presence] in Serum or Plasma by NAA with probe detection, glm]: nCase: 473 | nCon: 38691, corr p-val: 1.51e-05, uncorr p-val: 6.80e-07, OR: 0.497 | model: dis_status ~ 0.014[0.0e+00] + (0.497 * mod_ant[6.8e-07]), glm_warn [False]: nan log10 trans: False | Notes: nan 53022 16128-1 [Hepatitis C virus Ab [Presence] in Serum, glm]: nCase: 4928 | nCon: 508842, corr p-val: 3.19e-09, uncorr p-val: 1.08e-10, OR: 0.697 | model: dis_status ~ 0.010[0.0e+00] + (0.697 * mod_ant[1.1e-10]), glm_warn [False]: nan log10 trans: False | Notes: nan dtype: object	False				False				virus	Flaviviridae		Hepacivirus C
inflammatory diseases of prostate	N41	HHV-6	IE1B	No	unk	did_not_attempt	0.8508047207142857		0.666		[0.411-1.080]		69	4084								Male		0		dis_status ~ 0.044[5.9e-08] + (0.666 * mod_ant[0.099])		2.29	2.38	0.41	0.48	2.26	2.36					71.45	67.61			0.099240579									0 82192-6 [Herpes virus 6 DNA [Presence] in Cerebral spinal fluid by NAA with non-probe detection, firth]: nCase: 33 | nCon: 10690, corr p-val: 0.986, uncorr p-val: 0.986, OR: 1.025 | model: dis_status ~ 0.003[0.0e+00] + (1.025 * mod_ant[0.986]), glm_warn [False]: nan log10 trans: False | Notes: n=10723 | DoF=1 | n iters: full : 9.00e+00, null : 9.00e+00 | Conv at last: LL change : 9.95e-13, max abs score : 6.31e-13, beta change : 1.98e-07 | Log Likes: full : -2.22e+02, null : -2.22e+02 | Method: Penalized ML | control: maxit : 2500, maxhs : 0, maxstep : 5, lconv : 1e-05, gconv : 1e-05, xconv : 1e-05, collapse : TRUE, fit : NR, call : logistf.control(maxit = n_iter) | mod control: tau : 0.5, terms.fit : NULL, call : logistf.mod.control() dtype: object	False				False				virus	Herpesviridae	Betaherpesvirinae	betaherpesvirus 6
inflammatory diseases of prostate	N41	HHV-7	U14	No	unk	did_not_attempt	0.997352255		1.015		[0.59-1.747]		69	4084								Male		0		dis_status ~ 0.016[3.3e-08] + (1.015 * mod_ant[0.956])		2.66	2.65	0.41	0.44	2.74	2.68					71.45	67.61			0.956159628										False				False				virus	Herpesviridae	Betaherpesvirinae	betaherpesvirus 7
inflammatory diseases of prostate	N41	HIV	env	No	unk	did_not_attempt	0.8508047207142857		1.821		[0.915-3.626]		69	4084						num_in_house		Male		0		dis_status ~ 0.009[8.2e-14] + (1.821 * mod_ant[0.088]) + (0.923 * num_in_house2[0.794]) + (0.392 * num_in_house3[0.054]) + (0.151 * num_in_house4[0.012]) + (1.219 * num_in_house5[0.669]) + (2.7e-06 * num_in_house6[0.977])		1.63	1.54	0.37	0.4	1.65	1.6					71.45	67.61			0.088064555		num_in_house	num_in_house2 : 7.94e-01, num_in_house3 : 5.43e-02, num_in_house4 : 1.23e-02, num_in_house5 : 6.69e-01, num_in_house6 : 9.77e-01	num_in_house2: 0.923 [0.505-1.686], num_in_house3: 0.392 [0.151-1.017], num_in_house4: 0.151 [0.034-0.663], num_in_house5: 1.219 [0.491-3.027], num_in_house6: 2.7e-06 [0.00e+00-Inf]				0 24012-7 [HIV 1 Ag [Presence] in Serum, firth]: nCase: 95 | nCon: 14668, corr p-val: 0.861, uncorr p-val: 0.513, OR: 3.007 | model: dis_status ~ 0.007[0.0e+00] + (3.007 * mod_ant[0.513]), glm_warn [False]: nan log10 trans: False | Notes: n=14763 | DoF=1 | n iters: full : 8.00e+00, null : 8.00e+00 | Conv at last: LL change : 5.36e-10, max abs score : 5.29e-10, beta change : 3.36e-06 | Log Likes: full : -5.72e+02, null : -5.73e+02 | Method: Penalized ML | control: maxit : 2500, maxhs : 0, maxstep : 5, lconv : 1e-05, gconv : 1e-05, xconv : 1e-05, collapse : TRUE, fit : NR, call : logistf.control(maxit = n_iter) | mod control: tau : 0.5, terms.fit : NULL, call : logistf.mod.control() 1 18396-2 [HIV 1 p24 Ag [Presence] in Serum or Plasma by Immunoassay, firth]: nCase: 215 | nCon: 33516, corr p-val: 0.906, uncorr p-val: 0.634, OR: 1.52 | model: dis_status ~ 0.006[0.0e+00] + (1.520 * mod_ant[0.634]), glm_warn [False]: nan log10 trans: False | Notes: n=33731 | DoF=1 | n iters: full : 8.00e+00, null : 8.00e+00 | Conv at last: LL change : 1.57e-09, max abs score : 1.55e-09, beta change : 3.83e-06 | Log Likes: full : -1.30e+03, null : -1.30e+03 | Method: Penalized ML | control: maxit : 2500, maxhs : 0, maxstep : 5, lconv : 1e-05, gconv : 1e-05, xconv : 1e-05, collapse : TRUE, fit : NR, call : logistf.control(maxit = n_iter) | mod control: tau : 0.5, terms.fit : NULL, call : logistf.mod.control() 2 29893-5 [HIV 1 Ab [Presence] in Serum or Plasma by Immunoassay, glm]: nCase: 297 | nCon: 35128, corr p-val: 0.937, uncorr p-val: 0.874, OR: 1.032 | model: dis_status ~ 0.008[0.0e+00] + (1.032 * mod_ant[0.874]), glm_warn [False]: nan log10 trans: False | Notes: nan dtype: object	53027 12859-5 [HIV 1 p18 Ab [Presence] in Serum by Immunoblot, glm]: nCase: 34 | nCon: 1917, corr p-val: 0.833, uncorr p-val: 0.364, OR: 0.678 | model: dis_status ~ 0.019[2.3e-91] + (0.678 * mod_ant[0.364]), glm_warn [False]: nan log10 trans: False | Notes: nan 53030 25835-0 [HIV 1 RNA [Presence] in Serum or Plasma by NAA with probe detection, firth]: nCase: 54 | nCon: 10094, corr p-val: 0.027, uncorr p-val: 4.58e-03, OR: 0.306 | model: dis_status ~ 0.006[0.0e+00] + (0.306 * mod_ant[0.005]), glm_warn [False]: nan log10 trans: False | Notes: n=10148 | DoF=1 | n iters: full : 1.00e+01, null : 9.00e+00 | Conv at last: LL change : 1.71e-13, max abs score : 1.07e-14, beta change : 1.72e-10 | Log Likes: full : -3.29e+02, null : -3.33e+02 | Method: Penalized ML | control: maxit : 2500, maxhs : 0, maxstep : 5, lconv : 1e-05, gconv : 1e-05, xconv : 1e-05, collapse : TRUE, fit : NR, call : logistf.control(maxit = n_iter) | mod control: tau : 0.5, terms.fit : NULL, call : logistf.mod.control() 53032 5221-7 [HIV 1 Ab [Presence] in Serum or Plasma by Immunoblot, glm]: nCase: 36 | nCon: 3968, corr p-val: 0.799, uncorr p-val: 0.332, OR: 0.709 | model: dis_status ~ 0.012[2.9e-53] + (0.709 * mod_ant[0.332]), glm_warn [False]: nan log10 trans: False | Notes: nan 53033 68961-2 [HIV 1 Ab [Presence] in Serum, Plasma or Blood by Rapid immunoassay, firth]: nCase: 89 | nCon: 12548, corr p-val: 0.015, uncorr p-val: 2.18e-03, OR: 0.32 | model: dis_status ~ 0.008[0.0e+00] + (0.320 * mod_ant[0.002]), glm_warn [False]: nan log10 trans: False | Notes: n=12637 | DoF=1 | n iters: full : 9.00e+00, null : 8.00e+00 | Conv at last: LL change : 7.73e-12, max abs score : 7.69e-12, beta change : 1.67e-06 | Log Likes: full : -5.22e+02, null : -5.26e+02 | Method: Penalized ML | control: maxit : 2500, maxhs : 0, maxstep : 5, lconv : 1e-05, gconv : 1e-05, xconv : 1e-05, collapse : TRUE, fit : NR, call : logistf.control(maxit = n_iter) | mod control: tau : 0.5, terms.fit : NULL, call : logistf.mod.control() dtype: object	False				False				virus	Retroviridae		Lentivirus
inflammatory diseases of prostate	N41	HPV-16	L1	No	unk	did_not_attempt	0.997352255		1.146		[0.655-2.005]		69	4084						age, num_in_house		Male		0		dis_status ~ 2.3e-04[1.1e-08] + (1.146 * mod_ant[0.632]) + (1.879 * age[0.001]) + (0.757 * num_in_house2[0.371]) + (0.429 * num_in_house3[0.083]) + (0.219 * num_in_house4[0.047]) + (1.858 * num_in_house5[0.199]) + (1.0e-06 * num_in_house6[0.985])		1.59	1.56	0.43	0.45	1.61	1.6					71.45	67.61			0.632274402		age, num_in_house	age : 1.00e-03, num_in_house2 : 3.71e-01, num_in_house3 : 8.27e-02, num_in_house4 : 4.74e-02, num_in_house5 : 1.99e-01, num_in_house6 : 9.85e-01	age: 1.879 [1.29-2.736], num_in_house2: 0.757 [0.411-1.394], num_in_house3: 0.429 [0.165-1.116], num_in_house4: 0.219 [0.049-0.983], num_in_house5: 1.858 [0.721-4.787], num_in_house6: 1.0e-06 [0.00e+00-Inf]						False				False				virus	Papillomaviridae		Alphapapillomavirus 9
inflammatory diseases of prostate	N41	HPV-18	L1	No	unk	did_not_attempt	0.997352255		1.086		[0.621-1.899]		69	4084						num_in_house		Male		0		dis_status ~ 0.020[6.6e-14] + (1.086 * mod_ant[0.773]) + (0.912 * num_in_house2[0.764]) + (0.387 * num_in_house3[0.051]) + (0.148 * num_in_house4[0.011]) + (1.220 * num_in_house5[0.668]) + (2.8e-06 * num_in_house6[0.977])		1.55	1.53	0.4	0.44	1.62	1.58					71.45	67.61			0.773479261		num_in_house	num_in_house2 : 7.64e-01, num_in_house3 : 5.09e-02, num_in_house4 : 1.13e-02, num_in_house5 : 6.68e-01, num_in_house6 : 9.77e-01	num_in_house2: 0.912 [0.499-1.666], num_in_house3: 0.387 [0.149-1.004], num_in_house4: 0.148 [0.034-0.648], num_in_house5: 1.220 [0.492-3.028], num_in_house6: 2.8e-06 [0.00e+00-Inf]						False				False				virus	Papillomaviridae		Alphapapillomavirus 7
inflammatory diseases of prostate	N41	H. pylori	OMP	No	unk	did_not_attempt	0.661839705		0.718		[0.55-0.937]		69	4084						num_in_house		Male		0		dis_status ~ 0.042[4.7e-20] + (0.718 * mod_ant[0.015]) + (0.888 * num_in_house2[0.698]) + (0.381 * num_in_house3[0.047]) + (0.140 * num_in_house4[0.009]) + (1.244 * num_in_house5[0.639]) + (3.1e-06 * num_in_house6[0.977])		1.62	1.89	0.83	0.93	1.49	1.73					71.45	67.61			0.014707549		num_in_house	num_in_house2 : 6.98e-01, num_in_house3 : 4.70e-02, num_in_house4 : 9.35e-03, num_in_house5 : 6.39e-01, num_in_house6 : 9.77e-01	num_in_house2: 0.888 [0.486-1.622], num_in_house3: 0.381 [0.147-0.987], num_in_house4: 0.140 [0.032-0.617], num_in_house5: 1.244 [0.501-3.090], num_in_house6: 3.1e-06 [0.00e+00-Inf]				0 22310-7 [Helicobacter pylori Ab [Presence] in Serum, glm]: nCase: 264 | nCon: 20127, corr p-val: 0.861, uncorr p-val: 0.445, OR: 0.848 | model: dis_status ~ 0.013[0.0e+00] + (0.848 * mod_ant[0.445]), glm_warn [False]: nan log10 trans: False | Notes: nan 1 17780-8 [Helicobacter pylori Ag [Presence] in Stool by Immunoassay, glm]: nCase: 473 | nCon: 45452, corr p-val: 0.906, uncorr p-val: 0.59, OR: 0.919 | model: dis_status ~ 0.010[0.0e+00] + (0.919 * mod_ant[0.590]), glm_warn [False]: nan log10 trans: False | Notes: nan dtype: object	52999 16126-5 [Helicobacter pylori IgG Ab [Presence] in Serum, firth]: nCase: 23 | nCon: 1741, corr p-val: 0.977, uncorr p-val: 0.958, OR: 1.031 | model: dis_status ~ 0.014[0.0e+00] + (1.031 * mod_ant[0.958]), glm_warn [False]: nan log10 trans: False | Notes: n=1764 | DoF=1 | n iters: full : 8.00e+00, null : 8.00e+00 | Conv at last: LL change : 1.42e-14, max abs score : 1.78e-15, beta change : 3.82e-10 | Log Likes: full : -1.21e+02, null : -1.21e+02 | Method: Penalized ML | control: maxit : 2500, maxhs : 0, maxstep : 5, lconv : 1e-05, gconv : 1e-05, xconv : 1e-05, collapse : TRUE, fit : NR, call : logistf.control(maxit = n_iter) | mod control: tau : 0.5, terms.fit : NULL, call : logistf.mod.control() 53001 17859-0 [Helicobacter pylori IgG Ab [Presence] in Serum or Plasma by Immunoassay, glm]: nCase: 354 | nCon: 13950, corr p-val: 0.356, uncorr p-val: 0.088, OR: 1.21 | model: dis_status ~ 0.024[0.0e+00] + (1.210 * mod_ant[0.088]), glm_warn [False]: nan log10 trans: False | Notes: nan 53003 31843-6 [Helicobacter pylori Ag [Presence] in Stool, firth]: nCase: 47 | nCon: 8479, corr p-val: 0.927, uncorr p-val: 0.835, OR: 1.111 | model: dis_status ~ 0.006[0.0e+00] + (1.111 * mod_ant[0.835]), glm_warn [False]: nan log10 trans: False | Notes: n=8526 | DoF=1 | n iters: full : 9.00e+00, null : 9.00e+00 | Conv at last: LL change : -1.14e-13, max abs score : 2.22e-14, beta change : 7.98e-11 | Log Likes: full : -2.89e+02, null : -2.89e+02 | Method: Penalized ML | control: maxit : 2500, maxhs : 0, maxstep : 5, lconv : 1e-05, gconv : 1e-05, xconv : 1e-05, collapse : TRUE, fit : NR, call : logistf.control(maxit = n_iter) | mod control: tau : 0.5, terms.fit : NULL, call : logistf.mod.control() 53004 46987-4 [Helicobacter pylori IgM Ab [Presence] in Serum by Immunoassay, firth]: nCase: 30 | nCon: 1398, corr p-val: 0.927, uncorr p-val: 0.844, OR: 1.186 | model: dis_status ~ 0.022[0.0e+00] + (1.186 * mod_ant[0.844]), glm_warn [False]: nan log10 trans: False | Notes: n=1428 | DoF=1 | n iters: full : 7.00e+00, null : 7.00e+00 | Conv at last: LL change : 1.53e-12, max abs score : 1.56e-12, beta change : 3.37e-07 | Log Likes: full : -1.44e+02, null : -1.44e+02 | Method: Penalized ML | control: maxit : 2500, maxhs : 0, maxstep : 5, lconv : 1e-05, gconv : 1e-05, xconv : 1e-05, collapse : TRUE, fit : NR, call : logistf.control(maxit = n_iter) | mod control: tau : 0.5, terms.fit : NULL, call : logistf.mod.control() dtype: object	False				False				bacteria	Helicobacteraceae		H. pylori
inflammatory diseases of prostate	N41	HSV-1	IgG	No	unk	did_not_attempt	0.8542516725		0.892		[0.691-1.151]		69	4084						age, num_in_house		Male		0		dis_status ~ 3.7e-04[2.4e-08] + (0.892 * mod_ant[0.379]) + (1.903 * age[8.6e-04]) + (0.753 * num_in_house2[0.363]) + (0.426 * num_in_house3[0.080]) + (0.218 * num_in_house4[0.046]) + (1.885 * num_in_house5[0.190]) + (1.1e-06 * num_in_house6[0.985])		2.94	2.99	0.97	0.92	3.4	3.49					71.45	67.61			0.379495736		age, num_in_house	age : 8.58e-04, num_in_house2 : 3.63e-01, num_in_house3 : 8.05e-02, num_in_house4 : 4.64e-02, num_in_house5 : 1.90e-01, num_in_house6 : 9.85e-01	age: 1.903 [1.303-2.777], num_in_house2: 0.753 [0.409-1.387], num_in_house3: 0.426 [0.164-1.109], num_in_house4: 0.218 [0.049-0.976], num_in_house5: 1.885 [0.731-4.864], num_in_house6: 1.1e-06 [0.00e+00-Inf]				0 16952-4 [Herpes simplex virus 1 DNA [Presence] in Cerebral spinal fluid by NAA with probe detection, firth]: nCase: 43 | nCon: 8722, corr p-val: 0.766, uncorr p-val: 0.284, OR: 0.455 | model: dis_status ~ 0.002[0.0e+00] + (0.455 * mod_ant[0.284]) + (1.264 * age[8.4e-04]), glm_warn [False]: nan log10 trans: False | Notes: n=8765 | DoF=2 | n iters: full : 9.00e+00, null : 8.00e+00 | Conv at last: LL change : 3.98e-11, max abs score : 3.22e-06, beta change : 3.46e-06 | Log Likes: full : -2.60e+02, null : -2.66e+02 | Method: Penalized ML | control: maxit : 2500, maxhs : 0, maxstep : 5, lconv : 1e-05, gconv : 1e-05, xconv : 1e-05, collapse : TRUE, fit : NR, call : logistf.control(maxit = n_iter) | mod control: tau : 0.5, terms.fit : NULL, call : logistf.mod.control() 1 17850-9 [Herpes simplex virus 1 IgG Ab [Presence] in Serum, glm]: nCase: 40 | nCon: 3040, corr p-val: 0.793, uncorr p-val: 0.321, OR: 0.719 | model: dis_status ~ 0.003[1.0e-28] + (0.719 * mod_ant[0.321]) + (1.415 * age[4.4e-04]), glm_warn [False]: nan log10 trans: False | Notes: nan 2 16130-7 [Herpes simplex virus 1 DNA [Presence] in Specimen by NAA with probe detection, glm]: nCase: 182 | nCon: 36597, corr p-val: 0.833, uncorr p-val: 0.365, OR: 0.81 | model: dis_status ~ 0.001[7.4e-194] + (0.810 * mod_ant[0.365]) + (1.297 * age[1.9e-12]), glm_warn [False]: nan log10 trans: False | Notes: nan dtype: object	53040 40466-5 [Herpes simplex virus 1 IgM Ab [Presence] in Serum by Immunofluorescence, firth]: nCase: 32 | nCon: 4760, corr p-val: 0.861, uncorr p-val: 0.457, OR: 1.997 | model: dis_status ~ 0.002[0.0e+00] + (1.997 * mod_ant[0.457]) + (1.306 * age[0.006]), glm_warn [False]: nan log10 trans: False | Notes: n=4792 | DoF=2 | n iters: full : 9.00e+00, null : 7.00e+00 | Conv at last: LL change : -3.41e-12, max abs score : 3.16e-07, beta change : 5.95e-07 | Log Likes: full : -1.84e+02, null : -1.88e+02 | Method: Penalized ML | control: maxit : 2500, maxhs : 0, maxstep : 5, lconv : 1e-05, gconv : 1e-05, xconv : 1e-05, collapse : TRUE, fit : NR, call : logistf.control(maxit = n_iter) | mod control: tau : 0.5, terms.fit : NULL, call : logistf.mod.control() 53042 5846-1 [Herpes simplex virus 1 Ag [Presence] in Specimen by Immunofluorescence, firth]: nCase: 18 | nCon: 1316, corr p-val: 0.906, uncorr p-val: 0.72, OR: 1.252 | model: dis_status ~ 0.005[0.0e+00] + (1.252 * mod_ant[0.720]) + (1.209 * age[0.109]), glm_warn [False]: nan log10 trans: False | Notes: n=1334 | DoF=2 | n iters: full : 8.00e+00, null : 7.00e+00 | Conv at last: LL change : 6.81e-11, max abs score : 4.55e-06, beta change : 8.08e-06 | Log Likes: full : -9.00e+01, null : -9.13e+01 | Method: Penalized ML | control: maxit : 2500, maxhs : 0, maxstep : 5, lconv : 1e-05, gconv : 1e-05, xconv : 1e-05, collapse : TRUE, fit : NR, call : logistf.control(maxit = n_iter) | mod control: tau : 0.5, terms.fit : NULL, call : logistf.mod.control() 53043 82190-0 [Herpes simplex virus 1 DNA [Presence] in Cerebral spinal fluid by NAA with non-probe detection, firth]: nCase: 33 | nCon: 10462, corr p-val: 0.861, uncorr p-val: 0.433, OR: 3.94 | model: dis_status ~ 9.4e-04[0.0e+00] + (3.940 * mod_ant[0.433]) + (1.279 * age[5.9e-04]), glm_warn [False]: nan log10 trans: False | Notes: n=10495 | DoF=2 | n iters: full : 1.00e+01, null : 8.00e+00 | Conv at last: LL change : -1.06e-11, max abs score : 5.53e-07, beta change : 6.89e-07 | Log Likes: full : -2.13e+02, null : -2.20e+02 | Method: Penalized ML | control: maxit : 2500, maxhs : 0, maxstep : 5, lconv : 1e-05, gconv : 1e-05, xconv : 1e-05, collapse : TRUE, fit : NR, call : logistf.control(maxit = n_iter) | mod control: tau : 0.5, terms.fit : NULL, call : logistf.mod.control() dtype: object	False				False				virus	Herpesviridae	Alphaherpesvirinae	alphaherpesvirus 1
inflammatory diseases of prostate	N41	HSV-2	IgG	No	unk	did_not_attempt	0.997352255		1.091		[0.789-1.508]		69	4084						num_in_house		Male		0		dis_status ~ 0.020[2.6e-24] + (1.091 * mod_ant[0.600]) + (0.920 * num_in_house2[0.786]) + (0.387 * num_in_house3[0.051]) + (0.148 * num_in_house4[0.012]) + (1.232 * num_in_house5[0.653]) + (2.7e-06 * num_in_house6[0.977])		1.62	1.57	0.68	0.73	1.54	1.52					71.45	67.61			0.599883376		num_in_house	num_in_house2 : 7.86e-01, num_in_house3 : 5.12e-02, num_in_house4 : 1.15e-02, num_in_house5 : 6.53e-01, num_in_house6 : 9.77e-01	num_in_house2: 0.920 [0.503-1.682], num_in_house3: 0.387 [0.149-1.005], num_in_house4: 0.148 [0.034-0.652], num_in_house5: 1.232 [0.496-3.059], num_in_house6: 2.7e-06 [0.00e+00-Inf]				0 45210-2 [Herpes simplex virus 2 IgM Ab [Presence] in Serum by Immunofluorescence, firth]: nCase: 31 | nCon: 4728, corr p-val: 0.861, uncorr p-val: 0.429, OR: 2.094 | model: dis_status ~ 0.007[0.0e+00] + (2.094 * mod_ant[0.429]), glm_warn [False]: nan log10 trans: False | Notes: n=4759 | DoF=1 | n iters: full : 8.00e+00, null : 8.00e+00 | Conv at last: LL change : 1.37e-10, max abs score : 1.35e-10, beta change : 3.00e-06 | Log Likes: full : -1.85e+02, null : -1.85e+02 | Method: Penalized ML | control: maxit : 2500, maxhs : 0, maxstep : 5, lconv : 1e-05, gconv : 1e-05, xconv : 1e-05, collapse : TRUE, fit : NR, call : logistf.control(maxit = n_iter) | mod control: tau : 0.5, terms.fit : NULL, call : logistf.mod.control() 1 82191-8 [Herpes simplex virus 2 DNA [Presence] in Cerebral spinal fluid by NAA with non-probe detection, firth]: nCase: 34 | nCon: 10627, corr p-val: 0.861, uncorr p-val: 0.497, OR: 3.161 | model: dis_status ~ 0.003[0.0e+00] + (3.161 * mod_ant[0.497]), glm_warn [False]: nan log10 trans: False | Notes: n=10661 | DoF=1 | n iters: full : 9.00e+00, null : 9.00e+00 | Conv at last: LL change : 2.84e-14, max abs score : 3.69e-13, beta change : 1.49e-07 | Log Likes: full : -2.28e+02, null : -2.29e+02 | Method: Penalized ML | control: maxit : 2500, maxhs : 0, maxstep : 5, lconv : 1e-05, gconv : 1e-05, xconv : 1e-05, collapse : TRUE, fit : NR, call : logistf.control(maxit = n_iter) | mod control: tau : 0.5, terms.fit : NULL, call : logistf.mod.control() 2 16131-5 [Herpes simplex virus 2 DNA [Presence] in Specimen by NAA with probe detection, glm]: nCase: 207 | nCon: 42953, corr p-val: 0.906, uncorr p-val: 0.673, OR: 1.105 | model: dis_status ~ 0.005[0.0e+00] + (1.105 * mod_ant[0.673]), glm_warn [False]: nan log10 trans: False | Notes: nan dtype: object	53046 17851-7 [Herpes simplex virus 2 IgG Ab [Presence] in Serum, firth]: nCase: 41 | nCon: 2953, corr p-val: 0.906, uncorr p-val: 0.711, OR: 0.846 | model: dis_status ~ 0.015[0.0e+00] + (0.846 * mod_ant[0.711]), glm_warn [False]: nan log10 trans: False | Notes: n=2994 | DoF=1 | n iters: full : 8.00e+00, null : 8.00e+00 | Conv at last: LL change : -8.53e-14, max abs score : 4.44e-15, beta change : 1.81e-09 | Log Likes: full : -2.14e+02, null : -2.14e+02 | Method: Penalized ML | control: maxit : 2500, maxhs : 0, maxstep : 5, lconv : 1e-05, gconv : 1e-05, xconv : 1e-05, collapse : TRUE, fit : NR, call : logistf.control(maxit = n_iter) | mod control: tau : 0.5, terms.fit : NULL, call : logistf.mod.control() 53047 43180-9 [Herpes simplex virus 2 IgG Ab [Presence] in Serum or Plasma by Immunoassay, glm]: nCase: 92 | nCon: 12690, corr p-val: 0.906, uncorr p-val: 0.613, OR: 0.882 | model: dis_status ~ 0.007[0.0e+00] + (0.882 * mod_ant[0.613]), glm_warn [False]: nan log10 trans: False | Notes: nan 53049 5849-5 [Herpes simplex virus 2 Ag [Presence] in Specimen by Immunofluorescence, firth]: nCase: 21 | nCon: 1359, corr p-val: 0.937, uncorr p-val: 0.867, OR: 0.894 | model: dis_status ~ 0.016[0.0e+00] + (0.894 * mod_ant[0.867]), glm_warn [False]: nan log10 trans: False | Notes: n=1380 | DoF=1 | n iters: full : 8.00e+00, null : 7.00e+00 | Conv at last: LL change : -4.26e-14, max abs score : 5.33e-15, beta change : 1.13e-10 | Log Likes: full : -1.07e+02, null : -1.07e+02 | Method: Penalized ML | control: maxit : 2500, maxhs : 0, maxstep : 5, lconv : 1e-05, gconv : 1e-05, xconv : 1e-05, collapse : TRUE, fit : NR, call : logistf.control(maxit = n_iter) | mod control: tau : 0.5, terms.fit : NULL, call : logistf.mod.control() dtype: object	False				False				virus	Herpesviridae	Alphaherpesvirinae	alphaherpesvirus 2
inflammatory diseases of prostate	N41	HTLV-1	gag	No	unk	did_not_attempt	0.8508047207142857		0.812		[0.623-1.058]		69	4084						age		Male		0		dis_status ~ 2.0e-04[1.5e-11] + (0.812 * mod_ant[0.122]) + (1.999 * age[8.3e-05])		1.89	2	0.86	0.87	2.08	2.22					71.45	67.61			0.12247246		age	age : 8.31e-05	age: 1.999 [1.416-2.823]						False				False				virus	Retroviridae	Orthoretrovirinae	T-lymphotropic virus 1
inflammatory diseases of prostate	N41	JCV	VP1	No	unk	did_not_attempt	0.997352255		0.866		[0.586-1.279]		69	4084								Male		0		dis_status ~ 0.024[8.1e-13] + (0.866 * mod_ant[0.469])		2.53	2.59	0.56	0.61	2.43	2.55					71.45	67.61			0.469085441										False				False				virus	Polyomaviridae		polyomavirus 2
inflammatory diseases of prostate	N41	KSHV	LANA	No	unk	did_not_attempt	0.8542516725		1.206		[0.871-1.668]		69	4084						num_in_house		Male		0		dis_status ~ 0.018[2.3e-32] + (1.206 * mod_ant[0.259]) + (0.918 * num_in_house2[0.780]) + (0.388 * num_in_house3[0.051]) + (0.150 * num_in_house4[0.012]) + (1.214 * num_in_house5[0.676]) + (2.7e-06 * num_in_house6[0.977])		1.26	1.16	0.78	0.71	1.26	1.23					71.45	67.61			0.258890662		num_in_house	num_in_house2 : 7.80e-01, num_in_house3 : 5.13e-02, num_in_house4 : 1.19e-02, num_in_house5 : 6.76e-01, num_in_house6 : 9.77e-01	num_in_house2: 0.918 [0.502-1.676], num_in_house3: 0.388 [0.149-1.006], num_in_house4: 0.150 [0.034-0.658], num_in_house5: 1.214 [0.489-3.014], num_in_house6: 2.7e-06 [0.00e+00-Inf]						False				False				virus	Herpesviridae		gammaherpesvirus 8
inflammatory diseases of prostate	N41	MCV	VP1	No	unk	did_not_attempt	0.997352255		1.094		[0.811-1.476]		69	4084								Male		0		dis_status ~ 0.013[1.1e-20] + (1.094 * mod_ant[0.557])		2.94	2.88	0.79	0.81	3.19	3.06					71.45	67.61			0.557044082										False				False				virus	Polyomaviridae		polyomavirus 5
inflammatory diseases of prostate	N41	T. gondii	p22	No	unk	did_not_attempt	0.997352255		1.028		[0.683-1.547]		69	4084						age		Male		0		dis_status ~ 1.6e-04[7.6e-12] + (1.028 * mod_ant[0.894]) + (1.938 * age[1.5e-04])		1.54	1.51	0.53	0.58	1.56	1.52					71.45	67.61			0.893770632		age	age : 1.49e-04	age: 1.938 [1.377-2.729]				0 40677-7 [Toxoplasma gondii IgG Ab [Presence] in Serum by Immunoassay, glm]: nCase: 43 | nCon: 9283, corr p-val: 0.977, uncorr p-val: 0.966, OR: 1.019 | model: dis_status ~ 7.0e-04[1.6e-27] + (1.019 * mod_ant[0.966]) + (1.393 * age[0.002]), glm_warn [False]: nan log10 trans: False | Notes: nan dtype: object	53057 40678-5 [Toxoplasma gondii IgM Ab [Presence] in Serum or Plasma by Immunoassay, firth]: nCase: 42 | nCon: 7627, corr p-val: 0.906, uncorr p-val: 0.695, OR: 0.599 | model: dis_status ~ 9.2e-04[0.0e+00] + (0.599 * mod_ant[0.695]) + (1.368 * age[6.9e-04]), glm_warn [False]: nan log10 trans: False | Notes: n=7669 | DoF=2 | n iters: full : 9.00e+00, null : 8.00e+00 | Conv at last: LL change : 5.51e-11, max abs score : 4.27e-06, beta change : 7.95e-06 | Log Likes: full : -2.50e+02, null : -2.56e+02 | Method: Penalized ML | control: maxit : 2500, maxhs : 0, maxstep : 5, lconv : 1e-05, gconv : 1e-05, xconv : 1e-05, collapse : TRUE, fit : NR, call : logistf.control(maxit = n_iter) | mod control: tau : 0.5, terms.fit : NULL, call : logistf.mod.control() dtype: object	False				False				other	Sarcocystidae	Toxoplasmatinae	T. gondii
inflammatory diseases of prostate	N41	VZV	gE_gl	No	unk	did_not_attempt	0.8379875400000001		0.622		[0.393-0.985]		69	4084						age		Male		0		dis_status ~ 5.2e-04[2.5e-08] + (0.622 * mod_ant[0.043]) + (1.985 * age[8.2e-05])		2.68	2.78	0.54	0.51	2.73	2.81					71.45	67.61			0.042872193		age	age : 8.23e-05	age: 1.985 [1.411-2.793]				0 15410-4 [Varicella zoster virus IgG Ab [Presence] in Serum by Immunoassay, glm]: nCase: 323 | nCon: 59671, corr p-val: 0.906, uncorr p-val: 0.671, OR: 0.907 | model: dis_status ~ 8.0e-04[9.1e-144] + (0.907 * mod_ant[0.671]) + (1.448 * age[7.8e-25]), glm_warn [False]: nan log10 trans: False | Notes: nan 1 19162-7 [Varicella zoster virus IgG Ab [Presence] in Serum, glm]: nCase: 135 | nCon: 21325, corr p-val: 0.906, uncorr p-val: 0.554, OR: 0.895 | model: dis_status ~ 0.001[1.2e-79] + (0.895 * mod_ant[0.554]) + (1.340 * age[6.8e-08]), glm_warn [False]: nan log10 trans: False | Notes: nan dtype: object	53061 21598-8 [Varicella zoster virus DNA [Presence] in Cerebral spinal fluid by NAA with probe detection, firth]: nCase: 24 | nCon: 4981, corr p-val: 0.906, uncorr p-val: 0.715, OR: 1.244 | model: dis_status ~ 0.002[0.0e+00] + (1.244 * mod_ant[0.715]) + (1.205 * age[0.048]), glm_warn [False]: nan log10 trans: False | Notes: n=5005 | DoF=2 | n iters: full : 9.00e+00, null : 8.00e+00 | Conv at last: LL change : 1.28e-10, max abs score : 6.70e-06, beta change : 8.97e-06 | Log Likes: full : -1.46e+02, null : -1.48e+02 | Method: Penalized ML | control: maxit : 2500, maxhs : 0, maxstep : 5, lconv : 1e-05, gconv : 1e-05, xconv : 1e-05, collapse : TRUE, fit : NR, call : logistf.control(maxit = n_iter) | mod control: tau : 0.5, terms.fit : NULL, call : logistf.mod.control() 53062 82188-4 [Varicella zoster virus DNA [Presence] in Cerebral spinal fluid by NAA with non-probe detection, firth]: nCase: 27 | nCon: 10012, corr p-val: 0.906, uncorr p-val: 0.723, OR: 1.74 | model: dis_status ~ 5.5e-04[0.0e+00] + (1.740 * mod_ant[0.723]) + (1.372 * age[1.1e-04]), glm_warn [False]: nan log10 trans: False | Notes: n=10039 | DoF=2 | n iters: full : 1.00e+01, null : 8.00e+00 | Conv at last: LL change : 6.87e-11, max abs score : 5.19e-06, beta change : 6.87e-06 | Log Likes: full : -1.76e+02, null : -1.83e+02 | Method: Penalized ML | control: maxit : 2500, maxhs : 0, maxstep : 5, lconv : 1e-05, gconv : 1e-05, xconv : 1e-05, collapse : TRUE, fit : NR, call : logistf.control(maxit = n_iter) | mod control: tau : 0.5, terms.fit : NULL, call : logistf.mod.control() dtype: object	False				False				virus	Herpesviridae		alphaherpesvirus 3
other disorders of prostate	N42	BKV	VP1	No	unk	did_not_attempt	0.47516286375		1.725		[0.87-3.421]		49	4104						age		Male		0		dis_status ~ 5.2e-06[3.1e-09] + (1.725 * mod_ant[0.119]) + (2.311 * age[1.1e-04])		3.48	3.4	0.42	0.47	3.59	3.53					72.14	67.62			0.1185348		age, num_in_house	age : 1.14e-04	age: 2.311 [1.51-3.536]						False				False				virus	Polyomaviridae		polyomavirus 1
other disorders of prostate	N42	C. trach.	pGP3	No	unk	did_not	0.14129871	0.9301264155644049	1.385	1.138	[1.083-1.770]	[0.127-4.342]	49	4104	60	9286	4993-2	Chlamydia trachomatis rRNA [Presence] in Specimen by Probe	firth	age, num_in_house	age	Male	Male	0	0	dis_status ~ 9.2e-05[8.3e-08] + (1.385 * mod_ant[0.009]) + (1.849 * age[0.009]) + (1.546 * num_in_house2[0.305]) + (1.161 * num_in_house3[0.783]) + (0.240 * num_in_house4[0.187]) + (4.7e-07 * num_in_house5[0.982]) + (3.471 * num_in_house6[0.254])	dis_status ~ 3.2e-05[0.0e+00] + (1.138 * mod_ant[0.880]) + (2.747 * age[0.0e+00])	1.42	1.11	1.22	1.06	1.18	0.9	8664	622	59	1	72.14	67.62	62.1	43.07	0.009419914	0.879849312020383	age, num_in_house	age : 8.59e-03, num_in_house2 : 3.05e-01, num_in_house3 : 7.83e-01, num_in_house4 : 1.87e-01, num_in_house5 : 9.82e-01, num_in_house6 : 2.54e-01	age: 1.849 [1.169-2.924], num_in_house2: 1.546 [0.672-3.559], num_in_house3: 1.161 [0.402-3.356], num_in_house4: 0.240 [0.029-1.998], num_in_house5: 4.7e-07 [0.00e+00-Inf], num_in_house6: 3.471 [0.41-29.406]	age : 0.00e+00	age: 2.747 [2.235-3.419]	n=9346 | DoF=2 | n iters: full : 1.00e+01, null : 7.00e+00 | Conv at last: LL change : -1.25e-12, max abs score : 2.28e-07, beta change : 7.68e-07 | Log Likes: full : -3.03e+02, null : -3.58e+02 | Method: Penalized ML | control: maxit : 2500, maxhs : 0, maxstep : 5, lconv : 1e-05, gconv : 1e-05, xconv : 1e-05, collapse : TRUE, fit : NR, call : logistf.control(maxit = n_iter) | mod control: tau : 0.5, terms.fit : NULL, call : logistf.mod.control()		53064 21613-5 [Chlamydia trachomatis DNA [Presence] in Specimen by NAA with probe detection, glm]: nCase: 941 | nCon: 224825, corr p-val: 2.55e-03, uncorr p-val: 1.97e-04, OR: 0.265 | model: dis_status ~ 9.1e-05[0.0e+00] + (0.265 * mod_ant[2.0e-04]) + (2.229 * age[0.0e+00]), glm_warn [False]: nan log10 trans: False | Notes: nan 53065 31777-6 [Chlamydia trachomatis Ag [Presence] in Specimen, firth]: nCase: 54 | nCon: 27903, corr p-val: 0.488, uncorr p-val: 0.211, OR: 0.248 | model: dis_status ~ 2.7e-05[0.0e+00] + (0.248 * mod_ant[0.211]) + (2.221 * age[1.1e-16]), glm_warn [False]: nan log10 trans: False | Notes: n=27957 | DoF=2 | n iters: full : 1.10e+01, null : 9.00e+00 | Conv at last: LL change : -1.60e-10, max abs score : 6.67e-09, beta change : 9.19e-07 | Log Likes: full : -3.49e+02, null : -3.87e+02 | Method: Penalized ML | control: maxit : 2500, maxhs : 0, maxstep : 5, lconv : 1e-05, gconv : 1e-05, xconv : 1e-05, collapse : TRUE, fit : NR, call : logistf.control(maxit = n_iter) | mod control: tau : 0.5, terms.fit : NULL, call : logistf.mod.control() 53066 42931-6 [Chlamydia trachomatis rRNA [Presence] in Urine by NAA with probe detection, firth]: nCase: 86 | nCon: 35066, corr p-val: 0.99, uncorr p-val: 0.99, OR: 0.992 | model: dis_status ~ 1.5e-04[0.0e+00] + (0.992 * mod_ant[0.990]) + (1.904 * age[0.0e+00]), glm_warn [False]: nan log10 trans: False | Notes: n=35152 | DoF=2 | n iters: full : 1.00e+01, null : 8.00e+00 | Conv at last: LL change : 9.09e-13, max abs score : 1.23e-07, beta change : 2.70e-07 | Log Likes: full : -5.45e+02, null : -5.97e+02 | Method: Penalized ML | control: maxit : 2500, maxhs : 0, maxstep : 5, lconv : 1e-05, gconv : 1e-05, xconv : 1e-05, collapse : TRUE, fit : NR, call : logistf.control(maxit = n_iter) | mod control: tau : 0.5, terms.fit : NULL, call : logistf.mod.control() 53067 43304-5 [Chlamydia trachomatis rRNA [Presence] in Specimen by NAA with probe detection, firth]: nCase: 350 | nCon: 162345, corr p-val: 0.264, uncorr p-val: 0.082, OR: 0.48 | model: dis_status ~ 6.9e-05[0.0e+00] + (0.480 * mod_ant[0.082]) + (2.166 * age[0.0e+00]), glm_warn [False]: nan log10 trans: False | Notes: n=162695 | DoF=2 | n iters: full : 1.00e+01, null : 8.00e+00 | Conv at last: LL change : 7.22e-10, max abs score : 2.30e-08, beta change : 1.27e-06 | Log Likes: full : -2.21e+03, null : -2.49e+03 | Method: Penalized ML | control: maxit : 2500, maxhs : 0, maxstep : 5, lconv : 1e-05, gconv : 1e-05, xconv : 1e-05, collapse : TRUE, fit : NR, call : logistf.control(maxit = n_iter) | mod control: tau : 0.5, terms.fit : NULL, call : logistf.mod.control() 53068 43404-3 [Chlamydia trachomatis DNA [Presence] in Specimen by Probe with signal amplification, firth]: nCase: 285 | nCon: 118059, corr p-val: 0.063, uncorr p-val: 0.01, OR: 0.272 | model: dis_status ~ 6.6e-05[0.0e+00] + (0.272 * mod_ant[0.010]) + (2.234 * age[0.0e+00]), glm_warn [False]: nan log10 trans: False | Notes: n=118344 | DoF=2 | n iters: full : 1.10e+01, null : 8.00e+00 | Conv at last: LL change : 3.46e-10, max abs score : 4.37e-10, beta change : 2.44e-08 | Log Likes: full : -1.75e+03, null : -2.00e+03 | Method: Penalized ML | control: maxit : 2500, maxhs : 0, maxstep : 5, lconv : 1e-05, gconv : 1e-05, xconv : 1e-05, collapse : TRUE, fit : NR, call : logistf.control(maxit = n_iter) | mod control: tau : 0.5, terms.fit : NULL, call : logistf.mod.control() 53070 6357-8 [Chlamydia trachomatis DNA [Presence] in Urine by NAA with probe detection, firth]: nCase: 181 | nCon: 115866, corr p-val: 0.096, uncorr p-val: 0.017, OR: 0.11 | model: dis_status ~ 2.9e-05[0.0e+00] + (0.110 * mod_ant[0.017]) + (2.307 * age[0.0e+00]), glm_warn [False]: nan log10 trans: False | Notes: n=116047 | DoF=2 | n iters: full : 1.20e+01, null : 9.00e+00 | Conv at last: LL change : 1.96e-09, max abs score : 8.14e-09, beta change : 2.85e-06 | Log Likes: full : -1.18e+03, null : -1.34e+03 | Method: Penalized ML | control: maxit : 2500, maxhs : 0, maxstep : 5, lconv : 1e-05, gconv : 1e-05, xconv : 1e-05, collapse : TRUE, fit : NR, call : logistf.control(maxit = n_iter) | mod control: tau : 0.5, terms.fit : NULL, call : logistf.mod.control() dtype: object	False		0		False		0		bacteria	Chlamydiaceae		C. trachomatis
other disorders of prostate	N42	CMV	pp52	No	unk	did_not	0.09141471	0.3576739424391311	1.751	1.912	[1.227-2.499]	[0.825-4.429]	49	4104	71	19951	5000-5	Cytomegalovirus DNA [Presence] in Specimen by NAA with probe detection	glm	age, num_in_house	age	Male	Male	0	0	dis_status ~ 6.3e-05[4.1e-08] + (1.751 * mod_ant[0.002]) + (1.638 * age[0.036]) + (1.412 * num_in_house2[0.415]) + (1.067 * num_in_house3[0.904]) + (0.223 * num_in_house4[0.165]) + (4.1e-07 * num_in_house5[0.982]) + (2.975 * num_in_house6[0.318])	dis_status ~ 3.6e-04[3.9e-53] + (1.912 * mod_ant[0.131]) + (1.452 * age[9.6e-07])	3.29	2.8	0.85	0.98	3.71	3.04	19070	881	65	6	72.14	67.62	65.94	52.86	0.002031438	0.130502654673737	age, num_in_house	age : 3.65e-02, num_in_house2 : 4.15e-01, num_in_house3 : 9.04e-01, num_in_house4 : 1.65e-01, num_in_house5 : 9.82e-01, num_in_house6 : 3.18e-01	age: 1.638 [1.032-2.600], num_in_house2: 1.412 [0.616-3.238], num_in_house3: 1.067 [0.371-3.075], num_in_house4: 0.223 [0.027-1.852], num_in_house5: 4.1e-07 [0.00e+00-Inf], num_in_house6: 2.975 [0.349-25.343]	age : 9.58e-07	age: 1.452 [1.251-1.685]		0 22244-8 [Cytomegalovirus IgG Ab [Presence] in Serum or Plasma, glm]: nCase: 107 | nCon: 20996, corr p-val: 0.41, uncorr p-val: 0.164, OR: 1.348 | model: dis_status ~ 1.1e-04[2.6e-53] + (1.348 * mod_ant[0.164]) + (1.824 * age[4.2e-12]), glm_warn [False]: nan log10 trans: False | Notes: nan 1 4996-5 [Cytomegalovirus DNA [Presence] in Blood by NAA with probe detection, firth]: nCase: 17 | nCon: 1317, corr p-val: 0.64, uncorr p-val: 0.346, OR: 5.743 | model: dis_status ~ 0.016[1.2e-12] + (5.743 * mod_ant[0.346]) + (0.977 * age[0.869]), glm_warn [False]: nan log10 trans: False | Notes: n=1334 | DoF=2 | n iters: full : 8.00e+00, null : 7.00e+00 | Conv at last: LL change : 1.82e-12, max abs score : 4.49e-07, beta change : 8.83e-07 | Log Likes: full : -8.85e+01, null : -8.90e+01 | Method: Penalized ML | control: maxit : 2500, maxhs : 0, maxstep : 5, lconv : 1e-05, gconv : 1e-05, xconv : 1e-05, collapse : TRUE, fit : NR, call : logistf.control(maxit = n_iter) | mod control: tau : 0.5, terms.fit : NULL, call : logistf.mod.control() 2 24119-0 [Cytomegalovirus IgM Ab [Presence] in Serum or Plasma by Immunoassay, firth]: nCase: 84 | nCon: 22574, corr p-val: 0.72, uncorr p-val: 0.448, OR: 1.479 | model: dis_status ~ 1.1e-04[0.0e+00] + (1.479 * mod_ant[0.448]) + (1.824 * age[0.0e+00]), glm_warn [False]: nan log10 trans: False | Notes: n=22658 | DoF=2 | n iters: full : 1.00e+01, null : 8.00e+00 | Conv at last: LL change : -3.43e-11, max abs score : 2.98e-06, beta change : 5.82e-06 | Log Likes: full : -5.07e+02, null : -5.48e+02 | Method: Penalized ML | control: maxit : 2500, maxhs : 0, maxstep : 5, lconv : 1e-05, gconv : 1e-05, xconv : 1e-05, collapse : TRUE, fit : NR, call : logistf.control(maxit = n_iter) | mod control: tau : 0.5, terms.fit : NULL, call : logistf.mod.control() 3 49539-0 [Cytomegalovirus IgM Ab [Presence] in Serum or Plasma by Immunofluorescence, firth]: nCase: 60 | nCon: 13694, corr p-val: 0.88, uncorr p-val: 0.773, OR: 1.213 | model: dis_status ~ 1.1e-04[0.0e+00] + (1.213 * mod_ant[0.773]) + (1.831 * age[2.3e-10]), glm_warn [False]: nan log10 trans: False | Notes: n=13754 | DoF=2 | n iters: full : 1.00e+01, null : 8.00e+00 | Conv at last: LL change : 3.20e-11, max abs score : 6.30e-07, beta change : 1.74e-06 | Log Likes: full : -3.61e+02, null : -3.81e+02 | Method: Penalized ML | control: maxit : 2500, maxhs : 0, maxstep : 5, lconv : 1e-05, gconv : 1e-05, xconv : 1e-05, collapse : TRUE, fit : NR, call : logistf.control(maxit = n_iter) | mod control: tau : 0.5, terms.fit : NULL, call : logistf.mod.control() dtype: object	53071 13949-3 [Cytomegalovirus IgG Ab [Presence] in Serum or Plasma by Immunoassay, glm]: nCase: 129 | nCon: 32227, corr p-val: 0.215, uncorr p-val: 0.058, OR: 0.713 | model: dis_status ~ 1.8e-04[8.5e-76] + (0.713 * mod_ant[0.058]) + (1.730 * age[6.1e-15]), glm_warn [False]: nan log10 trans: False | Notes: nan 53072 22239-8 [Cytomegalovirus Ab [Presence] in Serum or Plasma, glm]: nCase: 24 | nCon: 3072, corr p-val: 0.721, uncorr p-val: 0.458, OR: 0.733 | model: dis_status ~ 5.9e-04[1.4e-10] + (0.733 * mod_ant[0.458]) + (1.537 * age[0.010]), glm_warn [False]: nan log10 trans: False | Notes: nan 53075 30246-3 [Cytomegalovirus DNA [Presence] in Serum or Plasma by NAA with probe detection, firth]: nCase: 20 | nCon: 4888, corr p-val: 0.607, uncorr p-val: 0.303, OR: 0.299 | model: dis_status ~ 1.7e-04[0.0e+00] + (0.299 * mod_ant[0.303]) + (1.762 * age[1.4e-05]), glm_warn [False]: nan log10 trans: False | Notes: n=4908 | DoF=2 | n iters: full : 1.20e+01, null : 8.00e+00 | Conv at last: LL change : -4.55e-13, max abs score : 9.16e-07, beta change : 1.69e-06 | Log Likes: full : -1.16e+02, null : -1.26e+02 | Method: Penalized ML | control: maxit : 2500, maxhs : 0, maxstep : 5, lconv : 1e-05, gconv : 1e-05, xconv : 1e-05, collapse : TRUE, fit : NR, call : logistf.control(maxit = n_iter) | mod control: tau : 0.5, terms.fit : NULL, call : logistf.mod.control() 53076 30325-5 [Cytomegalovirus IgM Ab [Presence] in Serum or Plasma, firth]: nCase: 32 | nCon: 4012, corr p-val: 0.26, uncorr p-val: 0.077, OR: 0.291 | model: dis_status ~ 8.6e-04[0.0e+00] + (0.291 * mod_ant[0.077]) + (1.492 * age[0.003]), glm_warn [False]: nan log10 trans: False | Notes: n=4044 | DoF=2 | n iters: full : 1.00e+01, null : 7.00e+00 | Conv at last: LL change : 4.89e-12, max abs score : 1.69e-06, beta change : 3.49e-06 | Log Likes: full : -1.74e+02, null : -1.82e+02 | Method: Penalized ML | control: maxit : 2500, maxhs : 0, maxstep : 5, lconv : 1e-05, gconv : 1e-05, xconv : 1e-05, collapse : TRUE, fit : NR, call : logistf.control(maxit = n_iter) | mod control: tau : 0.5, terms.fit : NULL, call : logistf.mod.control() dtype: object	False		0		False		0		virus	Herpesviridae	Betaherpesvirinae	betaherpesvirus 5
other disorders of prostate	N42	EBV	ZEBRA	No	unk	did_not_attempt	0.8158346757692309		0.868		[0.599-1.259]		49	4104						age		Male		0		dis_status ~ 5.9e-05[2.9e-09] + (0.868 * mod_ant[0.456]) + (2.265 * age[1.6e-04])		2.93	2.98	0.73	0.71	3.1	3.2					72.14	67.62			0.455777537		age, num_in_house	age : 1.61e-04	age: 2.265 [1.481-3.463]				0 5005-4 [Epstein Barr virus DNA [Presence] in Specimen by NAA with probe detection, firth]: nCase: 34 | nCon: 6766, corr p-val: 0.266, uncorr p-val: 0.086, OR: 0.375 | model: dis_status ~ 5.2e-04[0.0e+00] + (0.375 * mod_ant[0.086]) + (1.513 * age[7.1e-05]), glm_warn [False]: nan log10 trans: False | Notes: n=6800 | DoF=2 | n iters: full : 1.00e+01, null : 8.00e+00 | Conv at last: LL change : 3.98e-13, max abs score : 5.22e-07, beta change : 1.09e-06 | Log Likes: full : -2.00e+02, null : -2.09e+02 | Method: Penalized ML | control: maxit : 2500, maxhs : 0, maxstep : 5, lconv : 1e-05, gconv : 1e-05, xconv : 1e-05, collapse : TRUE, fit : NR, call : logistf.control(maxit = n_iter) | mod control: tau : 0.5, terms.fit : NULL, call : logistf.mod.control() 1 30340-4 [Epstein Barr virus capsid IgM Ab [Presence] in Serum, firth]: nCase: 169 | nCon: 19272, corr p-val: 0.72, uncorr p-val: 0.418, OR: 0.714 | model: dis_status ~ 1.2e-04[0.0e+00] + (0.714 * mod_ant[0.418]) + (2.094 * age[0.0e+00]), glm_warn [False]: nan log10 trans: False | Notes: n=19441 | DoF=2 | n iters: full : 1.00e+01, null : 7.00e+00 | Conv at last: LL change : 8.09e-11, max abs score : 1.17e-07, beta change : 2.46e-07 | Log Likes: full : -8.43e+02, null : -9.63e+02 | Method: Penalized ML | control: maxit : 2500, maxhs : 0, maxstep : 5, lconv : 1e-05, gconv : 1e-05, xconv : 1e-05, collapse : TRUE, fit : NR, call : logistf.control(maxit = n_iter) | mod control: tau : 0.5, terms.fit : NULL, call : logistf.mod.control() 2 24115-8 [Epstein Barr virus capsid IgM Ab [Presence] in Serum by Immunoassay, firth]: nCase: 78 | nCon: 25398, corr p-val: 0.757, uncorr p-val: 0.511, OR: 0.606 | model: dis_status ~ 5.9e-05[0.0e+00] + (0.606 * mod_ant[0.511]) + (1.985 * age[0.0e+00]), glm_warn [False]: nan log10 trans: False | Notes: n=25476 | DoF=2 | n iters: full : 1.10e+01, null : 8.00e+00 | Conv at last: LL change : -1.19e-10, max abs score : 6.43e-07, beta change : 1.28e-06 | Log Likes: full : -4.83e+02, null : -5.24e+02 | Method: Penalized ML | control: maxit : 2500, maxhs : 0, maxstep : 5, lconv : 1e-05, gconv : 1e-05, xconv : 1e-05, collapse : TRUE, fit : NR, call : logistf.control(maxit = n_iter) | mod control: tau : 0.5, terms.fit : NULL, call : logistf.mod.control() 3 7883-2 [Epstein Barr virus nuclear IgG Ab [Presence] in Serum, firth]: nCase: 42 | nCon: 11111, corr p-val: 0.829, uncorr p-val: 0.614, OR: 0.741 | model: dis_status ~ 1.7e-04[0.0e+00] + (0.741 * mod_ant[0.614]) + (1.816 * age[7.6e-09]), glm_warn [False]: nan log10 trans: False | Notes: n=11153 | DoF=2 | n iters: full : 1.10e+01, null : 8.00e+00 | Conv at last: LL change : 7.93e-12, max abs score : 1.04e-06, beta change : 1.61e-06 | Log Likes: full : -2.53e+02, null : -2.71e+02 | Method: Penalized ML | control: maxit : 2500, maxhs : 0, maxstep : 5, lconv : 1e-05, gconv : 1e-05, xconv : 1e-05, collapse : TRUE, fit : NR, call : logistf.control(maxit = n_iter) | mod control: tau : 0.5, terms.fit : NULL, call : logistf.mod.control() 4 22295-0 [Epstein Barr virus early IgG Ab [Presence] in Serum, glm]: nCase: 38 | nCon: 4655, corr p-val: 0.879, uncorr p-val: 0.7, OR: 0.856 | model: dis_status ~ 3.8e-04[2.3e-37] + (0.856 * mod_ant[0.700]) + (1.851 * age[4.9e-11]), glm_warn [False]: nan log10 trans: False | Notes: nan 5 30339-6 [Epstein Barr virus capsid IgG Ab [Presence] in Serum, glm]: nCase: 172 | nCon: 19963, corr p-val: 0.969, uncorr p-val: 0.956, OR: 0.977 | model: dis_status ~ 1.3e-04[1.7e-57] + (0.977 * mod_ant[0.956]) + (2.019 * age[1.6e-26]), glm_warn [False]: nan log10 trans: False | Notes: nan dtype: object	53081 22296-8 [Epstein Barr virus nuclear Ab [Presence] in Serum, glm]: nCase: 112 | nCon: 5838, corr p-val: 0.969, uncorr p-val: 0.956, OR: 1.022 | model: dis_status ~ 1.8e-04[1.1e-51] + (1.022 * mod_ant[0.956]) + (2.424 * age[5.1e-32]), glm_warn [False]: nan log10 trans: False | Notes: nan 53082 24114-1 [Epstein Barr virus capsid IgG Ab [Presence] in Serum by Immunoassay, glm]: nCase: 138 | nCon: 40762, corr p-val: 0.829, uncorr p-val: 0.595, OR: 1.252 | model: dis_status ~ 1.1e-04[8.4e-60] + (1.252 * mod_ant[0.595]) + (1.730 * age[9.8e-16]), glm_warn [False]: nan log10 trans: False | Notes: nan 53088 5156-5 [Epstein Barr virus nuclear IgG Ab [Presence] in Serum by Immunoassay, firth]: nCase: 35 | nCon: 7564, corr p-val: 0.734, uncorr p-val: 0.476, OR: 1.553 | model: dis_status ~ 4.6e-05[0.0e+00] + (1.553 * mod_ant[0.476]) + (2.031 * age[2.0e-08]), glm_warn [False]: nan log10 trans: False | Notes: n=7599 | DoF=2 | n iters: full : 1.20e+01, null : 8.00e+00 | Conv at last: LL change : -6.42e-12, max abs score : 8.87e-07, beta change : 1.98e-06 | Log Likes: full : -1.99e+02, null : -2.18e+02 | Method: Penalized ML | control: maxit : 2500, maxhs : 0, maxstep : 5, lconv : 1e-05, gconv : 1e-05, xconv : 1e-05, collapse : TRUE, fit : NR, call : logistf.control(maxit = n_iter) | mod control: tau : 0.5, terms.fit : NULL, call : logistf.mod.control() 53089 59183-4 [Epstein Barr virus early diffuse IgG Ab [Presence] in Serum, glm]: nCase: 155 | nCon: 7619, corr p-val: 0.102, uncorr p-val: 0.019, OR: 1.551 | model: dis_status ~ 2.8e-04[1.1e-52] + (1.551 * mod_ant[0.019]) + (1.949 * age[1.9e-17]), glm_warn [False]: nan log10 trans: False | Notes: nan dtype: object	False				False				virus	Herpesviridae		gammaherpesvirus 4
other disorders of prostate	N42	HBV	HBc	No	unk	did_not_attempt	0.6423832050000001		0.738		[0.457-1.192]		49	4104						age		Male		0		dis_status ~ 5.4e-05[4.5e-10] + (0.738 * mod_ant[0.214]) + (2.223 * age[2.2e-04])		0.56	0.7	0.56	0.69	0.3	0.7					72.14	67.62			0.214127735		age, num_in_house	age : 2.22e-04	age: 2.223 [1.455-3.396]				0 29610-3 [Hepatitis B virus DNA [Presence] in Serum or Plasma by NAA with probe detection, firth]: nCase: 48 | nCon: 6644, corr p-val: 4.94e-03, uncorr p-val: 6.01e-04, OR: 0.132 | model: dis_status ~ 4.8e-04[0.0e+00] + (0.132 * mod_ant[6.0e-04]) + (1.626 * age[3.1e-06]), glm_warn [False]: nan log10 trans: False | Notes: n=6692 | DoF=2 | n iters: full : 1.00e+01, null : 7.00e+00 | Conv at last: LL change : 8.36e-12, max abs score : 3.77e-07, beta change : 8.04e-07 | Log Likes: full : -2.61e+02, null : -2.79e+02 | Method: Penalized ML | control: maxit : 2500, maxhs : 0, maxstep : 5, lconv : 1e-05, gconv : 1e-05, xconv : 1e-05, collapse : TRUE, fit : NR, call : logistf.control(maxit = n_iter) | mod control: tau : 0.5, terms.fit : NULL, call : logistf.mod.control() 1 5196-1 [Hepatitis B virus surface Ag [Presence] in Serum or Plasma by Immunoassay, glm]: nCase: 3449 | nCon: 514594, corr p-val: 0.41, uncorr p-val: 0.166, OR: 0.79 | model: dis_status ~ 1.7e-04[0.0e+00] + (0.790 * mod_ant[0.166]) + (1.831 * age[0.0e+00]), glm_warn [False]: nan log10 trans: False | Notes: nan 2 13954-3 [Hepatitis B virus e Ag [Presence] in Serum or Plasma by Immunoassay, glm]: nCase: 233 | nCon: 31728, corr p-val: 0.413, uncorr p-val: 0.173, OR: 0.642 | model: dis_status ~ 1.4e-04[1.4e-124] + (0.642 * mod_ant[0.173]) + (1.900 * age[6.5e-33]), glm_warn [False]: nan log10 trans: False | Notes: nan 3 24113-3 [Hepatitis B virus core IgM Ab [Presence] in Serum or Plasma by Immunoassay, firth]: nCase: 1149 | nCon: 186537, corr p-val: 0.583, uncorr p-val: 0.277, OR: 0.649 | model: dis_status ~ 1.6e-04[0.0e+00] + (0.649 * mod_ant[0.277]) + (1.814 * age[0.0e+00]), glm_warn [False]: nan log10 trans: False | Notes: n=187686 | DoF=2 | n iters: full : 9.00e+00, null : 7.00e+00 | Conv at last: LL change : 9.06e-09, max abs score : 1.76e-08, beta change : 4.30e-08 | Log Likes: full : -6.52e+03, null : -6.99e+03 | Method: Penalized ML | control: maxit : 2500, maxhs : 0, maxstep : 5, lconv : 1e-05, gconv : 1e-05, xconv : 1e-05, collapse : TRUE, fit : NR, call : logistf.control(maxit = n_iter) | mod control: tau : 0.5, terms.fit : NULL, call : logistf.mod.control() 4 10900-9 [Hepatitis B virus surface Ab [Presence] in Serum by Immunoassay, glm]: nCase: 456 | nCon: 117678, corr p-val: 0.879, uncorr p-val: 0.701, OR: 0.963 | model: dis_status ~ 2.2e-04[6.7e-290] + (0.963 * mod_ant[0.701]) + (1.621 * age[2.3e-48]), glm_warn [False]: nan log10 trans: False | Notes: nan 5 16933-4 [Hepatitis B virus core Ab [Presence] in Serum, glm]: nCase: 512 | nCon: 106749, corr p-val: 0.903, uncorr p-val: 0.83, OR: 0.975 | model: dis_status ~ 1.8e-04[0.0e+00] + (0.975 * mod_ant[0.830]) + (1.729 * age[3.7e-67]), glm_warn [False]: nan log10 trans: False | Notes: nan dtype: object	53097 13952-7 [Hepatitis B virus core Ab [Presence] in Serum or Plasma by Immunoassay, glm]: nCase: 1717 | nCon: 202574, corr p-val: 0.88, uncorr p-val: 0.714, OR: 1.024 | model: dis_status ~ 1.9e-04[0.0e+00] + (1.024 * mod_ant[0.714]) + (1.837 * age[6.9e-229]), glm_warn [False]: nan log10 trans: False | Notes: nan 53098 13953-5 [Hepatitis B virus e Ab [Presence] in Serum or Plasma by Immunoassay, glm]: nCase: 147 | nCon: 21365, corr p-val: 2.55e-03, uncorr p-val: 2.41e-04, OR: 1.87 | model: dis_status ~ 6.5e-05[8.4e-83] + (1.870 * mod_ant[2.4e-04]) + (2.023 * age[3.9e-24]), glm_warn [False]: nan log10 trans: False | Notes: nan 53101 22322-2 [Hepatitis B virus surface Ab [Presence] in Serum, glm]: nCase: 1544 | nCon: 754365, corr p-val: 2.36e-35, uncorr p-val: 6.39e-37, OR: 2.094 | model: dis_status ~ 1.8e-05[0.0e+00] + (2.094 * mod_ant[6.4e-37]) + (2.169 * age[0.0e+00]), glm_warn [False]: nan log10 trans: False | Notes: nan 53105 32685-0 [Hepatitis B virus core IgG Ab [Presence] in Serum, glm]: nCase: 138 | nCon: 33519, corr p-val: 0.901, uncorr p-val: 0.81, OR: 1.06 | model: dis_status ~ 1.2e-04[3.8e-88] + (1.060 * mod_ant[0.810]) + (1.787 * age[3.4e-18]), glm_warn [False]: nan log10 trans: False | Notes: nan 53106 51914-0 [Hepatitis B virus core IgG+IgM Ab [Presence] in Serum, glm]: nCase: 461 | nCon: 83409, corr p-val: 2.55e-03, uncorr p-val: 2.35e-04, OR: 1.461 | model: dis_status ~ 2.1e-04[3.7e-260] + (1.461 * mod_ant[2.3e-04]) + (1.666 * age[4.7e-46]), glm_warn [False]: nan log10 trans: False | Notes: nan 53107 5195-3 [Hepatitis B virus surface Ag [Presence] in Serum, glm]: nCase: 1951 | nCon: 1135880, corr p-val: 6.99e-04, uncorr p-val: 3.78e-05, OR: 1.866 | model: dis_status ~ 2.6e-05[0.0e+00] + (1.866 * mod_ant[3.8e-05]) + (2.032 * age[0.0e+00]), glm_warn [False]: nan log10 trans: False | Notes: nan 53109 65633-0 [Hepatitis B virus surface Ag [Presence] in Serum or Plasma by Confirmatory method, firth]: nCase: 24 | nCon: 2788, corr p-val: 0.137, uncorr p-val: 0.03, OR: 8.478 | model: dis_status ~ 6.1e-06[0.0e+00] + (8.478 * mod_ant[0.030]) + (2.309 * age[1.2e-06]), glm_warn [False]: nan log10 trans: False | Notes: n=2812 | DoF=2 | n iters: full : 1.00e+01, null : 7.00e+00 | Conv at last: LL change : 7.83e-12, max abs score : 9.53e-07, beta change : 6.53e-06 | Log Likes: full : -1.20e+02, null : -1.34e+02 | Method: Penalized ML | control: maxit : 2500, maxhs : 0, maxstep : 5, lconv : 1e-05, gconv : 1e-05, xconv : 1e-05, collapse : TRUE, fit : NR, call : logistf.control(maxit = n_iter) | mod control: tau : 0.5, terms.fit : NULL, call : logistf.mod.control() dtype: object	False				False				virus	Hepadnaviridae		Hepatitis B virus
other disorders of prostate	N42	HCV	NS3	No	unk	did_not_attempt	0.4523748120000001		1.589		[0.914-2.761]		49	4104								Male		0		dis_status ~ 0.006[1.8e-29] + (1.589 * mod_ant[0.101])		1.53	1.4	0.61	0.55	1.6	1.52					72.14	67.62			0.100527736								0 13955-0 [Hepatitis C virus Ab [Presence] in Serum or Plasma by Immunoassay, glm]: nCase: 3913 | nCon: 1546169, corr p-val: 0.757, uncorr p-val: 0.504, OR: 1.059 | model: dis_status ~ 0.003[0.0e+00] + (1.059 * mod_ant[0.504]), glm_warn [False]: nan log10 trans: False | Notes: nan dtype: object	53110 11259-9 [Hepatitis C virus RNA [Presence] in Serum or Plasma by NAA with probe detection, glm]: nCase: 1355 | nCon: 37303, corr p-val: 1.09e-35, uncorr p-val: 1.47e-37, OR: 0.249 | model: dis_status ~ 0.044[0.0e+00] + (0.249 * mod_ant[1.5e-37]), glm_warn [False]: nan log10 trans: False | Notes: nan 53112 16128-1 [Hepatitis C virus Ab [Presence] in Serum, glm]: nCase: 3569 | nCon: 512626, corr p-val: 4.55e-03, uncorr p-val: 4.92e-04, OR: 0.806 | model: dis_status ~ 0.007[0.0e+00] + (0.806 * mod_ant[4.9e-04]), glm_warn [False]: nan log10 trans: False | Notes: nan 53113 16129-9 [Hepatitis C virus IgG Ab [Presence] in Serum, glm]: nCase: 257 | nCon: 38638, corr p-val: 0.583, uncorr p-val: 0.284, OR: 0.642 | model: dis_status ~ 0.007[0.0e+00] + (0.642 * mod_ant[0.284]), glm_warn [False]: nan log10 trans: False | Notes: nan dtype: object	False				False				virus	Flaviviridae		Hepacivirus C
other disorders of prostate	N42	HHV-6	p101_k	No	unk	could_not	0.242665605		1.432		[1.022-2.007]		49	4104						age		Male		0		dis_status ~ 1.9e-05[2.4e-11] + (1.432 * mod_ant[0.037]) + (2.334 * age[1.1e-04])		1.51	1.3	0.9	0.82	1.49	1.27					72.14	67.62			0.036812485		age, num_in_house	age : 1.07e-04	age: 2.334 [1.52-3.584]						False				False				virus	Herpesviridae	Betaherpesvirinae	betaherpesvirus 6
other disorders of prostate	N42	HHV-7	U14	No	unk	did_not_attempt	0.890905461081081		1.12		[0.585-2.144]		49	4104								Male		0		dis_status ~ 0.009[1.4e-07] + (1.120 * mod_ant[0.733])		2.67	2.65	0.41	0.44	2.7	2.68					72.14	67.62			0.732522268										False				False				virus	Herpesviridae	Betaherpesvirinae	betaherpesvirus 7
other disorders of prostate	N42	HIV	env	No	unk	did_not_attempt	0.8158346757692309		1.369		[0.636-2.945]		49	4104						num_in_house		Male		0		dis_status ~ 0.006[6.7e-12] + (1.369 * mod_ant[0.422]) + (1.677 * num_in_house2[0.217]) + (0.985 * num_in_house3[0.978]) + (0.161 * num_in_house4[0.088]) + (3.0e-07 * num_in_house5[0.982]) + (3.175 * num_in_house6[0.288])		1.59	1.54	0.38	0.4	1.67	1.6					72.14	67.62			0.421691746		num_in_house	num_in_house2 : 2.17e-01, num_in_house3 : 9.78e-01, num_in_house4 : 8.85e-02, num_in_house5 : 9.82e-01, num_in_house6 : 2.88e-01	num_in_house2: 1.677 [0.738-3.810], num_in_house3: 0.985 [0.344-2.824], num_in_house4: 0.161 [0.02-1.316], num_in_house5: 3.0e-07 [0.00e+00-Inf], num_in_house6: 3.175 [0.378-26.701]				0 29893-5 [HIV 1 Ab [Presence] in Serum or Plasma by Immunoassay, glm]: nCase: 110 | nCon: 35612, corr p-val: 0.533, uncorr p-val: 0.238, OR: 1.403 | model: dis_status ~ 0.003[0.0e+00] + (1.403 * mod_ant[0.238]), glm_warn [False]: nan log10 trans: False | Notes: nan 1 24012-7 [HIV 1 Ag [Presence] in Serum, firth]: nCase: 48 | nCon: 14777, corr p-val: 0.64, uncorr p-val: 0.331, OR: 5.964 | model: dis_status ~ 0.003[0.0e+00] + (5.964 * mod_ant[0.331]), glm_warn [False]: nan log10 trans: False | Notes: n=14825 | DoF=1 | n iters: full : 9.00e+00, null : 9.00e+00 | Conv at last: LL change : 5.68e-14, max abs score : 4.19e-13, beta change : 1.36e-07 | Log Likes: full : -3.22e+02, null : -3.22e+02 | Method: Penalized ML | control: maxit : 2500, maxhs : 0, maxstep : 5, lconv : 1e-05, gconv : 1e-05, xconv : 1e-05, collapse : TRUE, fit : NR, call : logistf.control(maxit = n_iter) | mod control: tau : 0.5, terms.fit : NULL, call : logistf.mod.control() 2 18396-2 [HIV 1 p24 Ag [Presence] in Serum or Plasma by Immunoassay, firth]: nCase: 63 | nCon: 34011, corr p-val: 0.88, uncorr p-val: 0.728, OR: 1.714 | model: dis_status ~ 0.002[0.0e+00] + (1.714 * mod_ant[0.728]), glm_warn [False]: nan log10 trans: False | Notes: n=34074 | DoF=1 | n iters: full : 1.00e+01, null : 1.00e+01 | Conv at last: LL change : 1.82e-12, max abs score : 2.12e-14, beta change : 3.92e-10 | Log Likes: full : -4.58e+02, null : -4.58e+02 | Method: Penalized ML | control: maxit : 2500, maxhs : 0, maxstep : 5, lconv : 1e-05, gconv : 1e-05, xconv : 1e-05, collapse : TRUE, fit : NR, call : logistf.control(maxit = n_iter) | mod control: tau : 0.5, terms.fit : NULL, call : logistf.mod.control() dtype: object	53117 12859-5 [HIV 1 p18 Ab [Presence] in Serum by Immunoblot, glm]: nCase: 49 | nCon: 1907, corr p-val: 0.583, uncorr p-val: 0.272, OR: 0.675 | model: dis_status ~ 0.028[5.3e-107] + (0.675 * mod_ant[0.272]), glm_warn [False]: nan log10 trans: False | Notes: nan 53120 25835-0 [HIV 1 RNA [Presence] in Serum or Plasma by NAA with probe detection, firth]: nCase: 42 | nCon: 10154, corr p-val: 0.305, uncorr p-val: 0.103, OR: 0.504 | model: dis_status ~ 0.005[0.0e+00] + (0.504 * mod_ant[0.103]), glm_warn [False]: nan log10 trans: False | Notes: n=10196 | DoF=1 | n iters: full : 9.00e+00, null : 9.00e+00 | Conv at last: LL change : 3.34e-11, max abs score : 3.27e-11, beta change : 3.46e-06 | Log Likes: full : -2.68e+02, null : -2.70e+02 | Method: Penalized ML | control: maxit : 2500, maxhs : 0, maxstep : 5, lconv : 1e-05, gconv : 1e-05, xconv : 1e-05, collapse : TRUE, fit : NR, call : logistf.control(maxit = n_iter) | mod control: tau : 0.5, terms.fit : NULL, call : logistf.mod.control() 53122 5221-7 [HIV 1 Ab [Presence] in Serum or Plasma by Immunoblot, glm]: nCase: 28 | nCon: 3977, corr p-val: 0.88, uncorr p-val: 0.769, OR: 0.884 | model: dis_status ~ 0.008[8.5e-43] + (0.884 * mod_ant[0.769]), glm_warn [False]: nan log10 trans: False | Notes: nan 53123 68961-2 [HIV 1 Ab [Presence] in Serum, Plasma or Blood by Rapid immunoassay, firth]: nCase: 62 | nCon: 12650, corr p-val: 0.044, uncorr p-val: 6.61e-03, OR: 0.29 | model: dis_status ~ 0.006[0.0e+00] + (0.290 * mod_ant[0.007]), glm_warn [False]: nan log10 trans: False | Notes: n=12712 | DoF=1 | n iters: full : 1.00e+01, null : 9.00e+00 | Conv at last: LL change : -5.68e-14, max abs score : 1.78e-15, beta change : 2.86e-09 | Log Likes: full : -3.85e+02, null : -3.89e+02 | Method: Penalized ML | control: maxit : 2500, maxhs : 0, maxstep : 5, lconv : 1e-05, gconv : 1e-05, xconv : 1e-05, collapse : TRUE, fit : NR, call : logistf.control(maxit = n_iter) | mod control: tau : 0.5, terms.fit : NULL, call : logistf.mod.control() dtype: object	False				False				virus	Retroviridae		Lentivirus
other disorders of prostate	N42	HPV-16	E7	No	unk	did_not_attempt	0.8158346757692309		0.842		[0.536-1.321]		49	4104								Male		0		dis_status ~ 0.015[8.9e-45] + (0.842 * mod_ant[0.454])		1.15	1.21	0.68	0.61	1.3	1.3					72.14	67.62			0.454460562										False				False				virus	Papillomaviridae		Alphapapillomavirus 9
other disorders of prostate	N42	HPV-18	L1	No	unk	did_not_attempt	0.35771862375		1.981		[0.962-4.080]		49	4104						num_in_house		Male		0		dis_status ~ 0.003[6.9e-15] + (1.981 * mod_ant[0.064]) + (1.711 * num_in_house2[0.200]) + (1.014 * num_in_house3[0.979]) + (0.165 * num_in_house4[0.093]) + (3.0e-07 * num_in_house5[0.982]) + (3.158 * num_in_house6[0.290])		1.64	1.53	0.41	0.44	1.62	1.58					72.14	67.62			0.063594422		num_in_house	num_in_house2 : 2.00e-01, num_in_house3 : 9.79e-01, num_in_house4 : 9.30e-02, num_in_house5 : 9.82e-01, num_in_house6 : 2.90e-01	num_in_house2: 1.711 [0.752-3.890], num_in_house3: 1.014 [0.353-2.911], num_in_house4: 0.165 [0.02-1.350], num_in_house5: 3.0e-07 [0.00e+00-Inf], num_in_house6: 3.158 [0.375-26.566]						False				False				virus	Papillomaviridae		Alphapapillomavirus 7
other disorders of prostate	N42	H. pylori	CagA	No	unk	did_not_attempt	0.402350485		1.441		[0.957-2.169]		26	2002								Male		0		dis_status ~ 0.006[3.1e-22] + (1.441 * mod_ant[0.080])		2.36	2.06	0.8	0.89	2.1	1.87					72.34	67.55			0.080470097									53091 17780-8 [Helicobacter pylori Ag [Presence] in Stool by Immunoassay, glm]: nCase: 329 | nCon: 45925, corr p-val: 0.15, uncorr p-val: 0.035, OR: 0.626 | model: dis_status ~ 0.007[0.0e+00] + (0.626 * mod_ant[0.035]), glm_warn [False]: nan log10 trans: False | Notes: nan 53093 22310-7 [Helicobacter pylori Ab [Presence] in Serum, glm]: nCase: 155 | nCon: 20242, corr p-val: 0.775, uncorr p-val: 0.543, OR: 0.843 | model: dis_status ~ 0.008[0.0e+00] + (0.843 * mod_ant[0.543]), glm_warn [False]: nan log10 trans: False | Notes: nan 53094 31843-6 [Helicobacter pylori Ag [Presence] in Stool, firth]: nCase: 20 | nCon: 8533, corr p-val: 0.901, uncorr p-val: 0.816, OR: 0.825 | model: dis_status ~ 0.002[0.0e+00] + (0.825 * mod_ant[0.816]), glm_warn [False]: nan log10 trans: False | Notes: n=8553 | DoF=1 | n iters: full : 1.00e+01, null : 9.00e+00 | Conv at last: LL change : 1.99e-13, max abs score : 5.88e-15, beta change : 8.29e-11 | Log Likes: full : -1.39e+02, null : -1.39e+02 | Method: Penalized ML | control: maxit : 2500, maxhs : 0, maxstep : 5, lconv : 1e-05, gconv : 1e-05, xconv : 1e-05, collapse : TRUE, fit : NR, call : logistf.control(maxit = n_iter) | mod control: tau : 0.5, terms.fit : NULL, call : logistf.mod.control() 53095 80373-4 [Helicobacter pylori Ag [Presence] in Stool by Rapid immunoassay, firth]: nCase: 77 | nCon: 8639, corr p-val: 0.829, uncorr p-val: 0.627, OR: 0.774 | model: dis_status ~ 0.009[0.0e+00] + (0.774 * mod_ant[0.627]), glm_warn [False]: nan log10 trans: False | Notes: n=8716 | DoF=1 | n iters: full : 8.00e+00, null : 8.00e+00 | Conv at last: LL change : 4.77e-12, max abs score : 4.43e-12, beta change : 1.44e-06 | Log Likes: full : -4.38e+02, null : -4.38e+02 | Method: Penalized ML | control: maxit : 2500, maxhs : 0, maxstep : 5, lconv : 1e-05, gconv : 1e-05, xconv : 1e-05, collapse : TRUE, fit : NR, call : logistf.control(maxit = n_iter) | mod control: tau : 0.5, terms.fit : NULL, call : logistf.mod.control() dtype: object	False				False				bacteria	Helicobacteraceae		H. pylori
other disorders of prostate	N42	HSV-1	IgG	No	unk	did_not_attempt	0.9000679478571428		1.036		[0.756-1.419]		49	4104						age		Male		0		dis_status ~ 3.8e-05[2.3e-10] + (1.036 * mod_ant[0.826]) + (2.239 * age[2.1e-04])		3.06	2.99	0.94	0.92	3.6	3.49					72.14	67.62			0.826221461		age, num_in_house	age : 2.05e-04	age: 2.239 [1.463-3.427]				0 16952-4 [Herpes simplex virus 1 DNA [Presence] in Cerebral spinal fluid by NAA with probe detection, firth]: nCase: 31 | nCon: 8760, corr p-val: 0.88, uncorr p-val: 0.747, OR: 1.246 | model: dis_status ~ 3.1e-04[0.0e+00] + (1.246 * mod_ant[0.747]) + (1.549 * age[1.1e-06]), glm_warn [False]: nan log10 trans: False | Notes: n=8791 | DoF=2 | n iters: full : 1.10e+01, null : 8.00e+00 | Conv at last: LL change : -1.86e-11, max abs score : 3.93e-07, beta change : 5.53e-07 | Log Likes: full : -1.89e+02, null : -2.01e+02 | Method: Penalized ML | control: maxit : 2500, maxhs : 0, maxstep : 5, lconv : 1e-05, gconv : 1e-05, xconv : 1e-05, collapse : TRUE, fit : NR, call : logistf.control(maxit = n_iter) | mod control: tau : 0.5, terms.fit : NULL, call : logistf.mod.control() 1 51916-5 [Herpes simplex virus 1 IgG Ab [Presence] in Serum or Plasma by Immunoassay, glm]: nCase: 117 | nCon: 17532, corr p-val: 0.88, uncorr p-val: 0.763, OR: 1.063 | model: dis_status ~ 2.8e-05[7.0e-70] + (1.063 * mod_ant[0.763]) + (2.483 * age[1.6e-26]), glm_warn [False]: nan log10 trans: False | Notes: nan 2 40466-5 [Herpes simplex virus 1 IgM Ab [Presence] in Serum by Immunofluorescence, firth]: nCase: 17 | nCon: 4837, corr p-val: 0.93, uncorr p-val: 0.872, OR: 1.272 | model: dis_status ~ 2.7e-04[0.0e+00] + (1.272 * mod_ant[0.872]) + (1.667 * age[2.0e-04]), glm_warn [False]: nan log10 trans: False | Notes: n=4854 | DoF=2 | n iters: full : 1.00e+01, null : 8.00e+00 | Conv at last: LL change : 6.82e-11, max abs score : 4.23e-06, beta change : 9.52e-06 | Log Likes: full : -1.03e+02, null : -1.10e+02 | Method: Penalized ML | control: maxit : 2500, maxhs : 0, maxstep : 5, lconv : 1e-05, gconv : 1e-05, xconv : 1e-05, collapse : TRUE, fit : NR, call : logistf.control(maxit = n_iter) | mod control: tau : 0.5, terms.fit : NULL, call : logistf.mod.control() dtype: object		False				False				virus	Herpesviridae	Alphaherpesvirinae	alphaherpesvirus 1
other disorders of prostate	N42	HSV-2	IgG	No	unk	did_not_attempt	0.6703207305882353		1.248		[0.854-1.824]		49	4104						num_in_house		Male		0		dis_status ~ 0.007[1.3e-21] + (1.248 * mod_ant[0.253]) + (1.718 * num_in_house2[0.197]) + (0.992 * num_in_house3[0.989]) + (0.164 * num_in_house4[0.091]) + (3.1e-07 * num_in_house5[0.982]) + (3.048 * num_in_house6[0.306])		1.69	1.57	0.81	0.73	1.64	1.52					72.14	67.62			0.253232276		num_in_house	num_in_house2 : 1.97e-01, num_in_house3 : 9.89e-01, num_in_house4 : 9.09e-02, num_in_house5 : 9.82e-01, num_in_house6 : 3.06e-01	num_in_house2: 1.718 [0.754-3.914], num_in_house3: 0.992 [0.346-2.847], num_in_house4: 0.164 [0.02-1.334], num_in_house5: 3.1e-07 [0.00e+00-Inf], num_in_house6: 3.048 [0.361-25.723]				0 16960-7 [Herpes simplex virus 2 DNA [Presence] in Cerebral spinal fluid by NAA with probe detection, firth]: nCase: 35 | nCon: 9006, corr p-val: 0.182, uncorr p-val: 0.045, OR: 3.23 | model: dis_status ~ 0.004[0.0e+00] + (3.230 * mod_ant[0.045]), glm_warn [False]: nan log10 trans: False | Notes: n=9041 | DoF=1 | n iters: full : 9.00e+00, null : 9.00e+00 | Conv at last: LL change : 5.12e-13, max abs score : 2.26e-14, beta change : 3.87e-08 | Log Likes: full : -2.25e+02, null : -2.27e+02 | Method: Penalized ML | control: maxit : 2500, maxhs : 0, maxstep : 5, lconv : 1e-05, gconv : 1e-05, xconv : 1e-05, collapse : TRUE, fit : NR, call : logistf.control(maxit = n_iter) | mod control: tau : 0.5, terms.fit : NULL, call : logistf.mod.control() 1 43180-9 [Herpes simplex virus 2 IgG Ab [Presence] in Serum or Plasma by Immunoassay, glm]: nCase: 97 | nCon: 12735, corr p-val: 0.775, uncorr p-val: 0.544, OR: 1.148 | model: dis_status ~ 0.007[0.0e+00] + (1.148 * mod_ant[0.544]), glm_warn [False]: nan log10 trans: False | Notes: nan 2 45210-2 [Herpes simplex virus 2 IgM Ab [Presence] in Serum by Immunofluorescence, firth]: nCase: 17 | nCon: 4803, corr p-val: 0.934, uncorr p-val: 0.896, OR: 1.214 | model: dis_status ~ 0.004[0.0e+00] + (1.214 * mod_ant[0.896]), glm_warn [False]: nan log10 trans: False | Notes: n=4820 | DoF=1 | n iters: full : 9.00e+00, null : 9.00e+00 | Conv at last: LL change : 1.14e-13, max abs score : 6.83e-15, beta change : 2.99e-08 | Log Likes: full : -1.12e+02, null : -1.12e+02 | Method: Penalized ML | control: maxit : 2500, maxhs : 0, maxstep : 5, lconv : 1e-05, gconv : 1e-05, xconv : 1e-05, collapse : TRUE, fit : NR, call : logistf.control(maxit = n_iter) | mod control: tau : 0.5, terms.fit : NULL, call : logistf.mod.control() dtype: object		False				False				virus	Herpesviridae	Alphaherpesvirinae	alphaherpesvirus 2
other disorders of prostate	N42	HTLV-1	env	No	unk	did_not_attempt	0.8016697840909092		1.353		[0.697-2.626]		49	4104								Male		0		dis_status ~ 0.008[6.5e-22] + (1.353 * mod_ant[0.371])		1.43	1.37	0.45	0.46	1.54	1.45					72.14	67.62			0.371193994										False				False				virus	Retroviridae	Orthoretrovirinae	T-lymphotropic virus 1
other disorders of prostate	N42	JCV	VP1	No	unk	did_not_attempt	0.9000679478571428		1.067		[0.669-1.703]		49	4104								Male		0		dis_status ~ 0.010[6.2e-13] + (1.067 * mod_ant[0.785])		2.61	2.59	0.63	0.6	2.53	2.55					72.14	67.62			0.785128172										False				False				virus	Polyomaviridae		polyomavirus 2
other disorders of prostate	N42	KSHV	LANA	No	unk	did_not_attempt	0.7602802460526316		1.218		[0.825-1.799]		49	4104						num_in_house		Male		0		dis_status ~ 0.008[2.2e-25] + (1.218 * mod_ant[0.321]) + (1.680 * num_in_house2[0.215]) + (0.983 * num_in_house3[0.975]) + (0.162 * num_in_house4[0.089]) + (3.0e-07 * num_in_house5[0.982]) + (3.164 * num_in_house6[0.289])		1.26	1.16	0.89	0.7	1.28	1.23					72.14	67.62			0.321007215		num_in_house	num_in_house2 : 2.15e-01, num_in_house3 : 9.75e-01, num_in_house4 : 8.95e-02, num_in_house5 : 9.82e-01, num_in_house6 : 2.89e-01	num_in_house2: 1.680 [0.739-3.819], num_in_house3: 0.983 [0.343-2.819], num_in_house4: 0.162 [0.02-1.323], num_in_house5: 3.0e-07 [0.00e+00-Inf], num_in_house6: 3.164 [0.376-26.609]						False				False				virus	Herpesviridae		gammaherpesvirus 8
other disorders of prostate	N42	MCV	VP1	No	unk	did_not_attempt	0.8660849501612904		1.115		[0.78-1.592]		49	4104								Male		0		dis_status ~ 0.009[1.4e-17] + (1.115 * mod_ant[0.550])		2.95	2.88	0.72	0.81	3.04	3.06					72.14	67.62			0.550174171										False				False				virus	Polyomaviridae		polyomavirus 5
other disorders of prostate	N42	T. gondii	sag1	No	unk	did_not_attempt	0.47516286375		1.797		[0.847-3.814]		49	4104						age, num_in_house		Male		0		dis_status ~ 7.3e-05[1.6e-07] + (1.797 * mod_ant[0.127]) + (1.729 * age[0.019]) + (1.419 * num_in_house2[0.408]) + (1.101 * num_in_house3[0.859]) + (0.228 * num_in_house4[0.171]) + (4.5e-07 * num_in_house5[0.982]) + (3.115 * num_in_house6[0.297])		2.05	1.94	0.32	0.41	2.03	1.96					72.14	67.62			0.126710097		age, num_in_house	age : 1.86e-02, num_in_house2 : 4.08e-01, num_in_house3 : 8.59e-01, num_in_house4 : 1.71e-01, num_in_house5 : 9.82e-01, num_in_house6 : 2.97e-01	age: 1.729 [1.096-2.726], num_in_house2: 1.419 [0.619-3.255], num_in_house3: 1.101 [0.382-3.170], num_in_house4: 0.228 [0.027-1.897], num_in_house5: 4.5e-07 [0.00e+00-Inf], num_in_house6: 3.115 [0.368-26.337]				0 40678-5 [Toxoplasma gondii IgM Ab [Presence] in Serum or Plasma by Immunoassay, firth]: nCase: 38 | nCon: 7645, corr p-val: 0.72, uncorr p-val: 0.447, OR: 2.026 | model: dis_status ~ 2.5e-04[0.0e+00] + (2.026 * mod_ant[0.447]) + (1.641 * age[3.0e-06]), glm_warn [False]: nan log10 trans: False | Notes: n=7683 | DoF=2 | n iters: full : 1.00e+01, null : 8.00e+00 | Conv at last: LL change : 2.28e-11, max abs score : 1.50e-06, beta change : 3.47e-06 | Log Likes: full : -2.24e+02, null : -2.36e+02 | Method: Penalized ML | control: maxit : 2500, maxhs : 0, maxstep : 5, lconv : 1e-05, gconv : 1e-05, xconv : 1e-05, collapse : TRUE, fit : NR, call : logistf.control(maxit = n_iter) | mod control: tau : 0.5, terms.fit : NULL, call : logistf.mod.control() dtype: object	53139 22580-5 [Toxoplasma gondii IgG Ab [Presence] in Serum, firth]: nCase: 24 | nCon: 5547, corr p-val: 0.358, uncorr p-val: 0.13, OR: 0.337 | model: dis_status ~ 2.1e-04[0.0e+00] + (0.337 * mod_ant[0.130]) + (1.709 * age[9.8e-04]), glm_warn [False]: nan log10 trans: False | Notes: n=5571 | DoF=2 | n iters: full : 1.10e+01, null : 8.00e+00 | Conv at last: LL change : -7.67e-13, max abs score : 2.29e-07, beta change : 7.14e-07 | Log Likes: full : -1.44e+02, null : -1.51e+02 | Method: Penalized ML | control: maxit : 2500, maxhs : 0, maxstep : 5, lconv : 1e-05, gconv : 1e-05, xconv : 1e-05, collapse : TRUE, fit : NR, call : logistf.control(maxit = n_iter) | mod control: tau : 0.5, terms.fit : NULL, call : logistf.mod.control() dtype: object	False				False				other	Sarcocystidae	Toxoplasmatinae	T. gondii
other disorders of prostate	N42	VZV	gE_gl	No	unk	did_not_attempt	0.942323082		0.979		[0.558-1.719]		49	4104						age		Male		0		dis_status ~ 4.3e-05[5.6e-09] + (0.979 * mod_ant[0.942]) + (2.250 * age[1.8e-04])		2.8	2.78	0.57	0.51	2.76	2.81					72.14	67.62			0.942323082		age	age : 1.82e-04	age: 2.250 [1.472-3.441]					53142 11483-5 [Varicella zoster virus DNA [Presence] in Specimen by NAA with probe detection, glm]: nCase: 71 | nCon: 15766, corr p-val: 0.829, uncorr p-val: 0.638, OR: 1.194 | model: dis_status ~ 2.2e-04[9.0e-54] + (1.194 * mod_ant[0.638]) + (1.653 * age[1.3e-10]), glm_warn [False]: nan log10 trans: False | Notes: nan 53143 15410-4 [Varicella zoster virus IgG Ab [Presence] in Serum by Immunoassay, glm]: nCase: 268 | nCon: 59845, corr p-val: 0.829, uncorr p-val: 0.621, OR: 1.166 | model: dis_status ~ 1.2e-04[6.2e-115] + (1.166 * mod_ant[0.621]) + (1.843 * age[2.3e-41]), glm_warn [False]: nan log10 trans: False | Notes: nan 53144 19162-7 [Varicella zoster virus IgG Ab [Presence] in Serum, glm]: nCase: 106 | nCon: 21399, corr p-val: 0.64, uncorr p-val: 0.338, OR: 1.243 | model: dis_status ~ 1.2e-04[1.2e-68] + (1.243 * mod_ant[0.338]) + (1.858 * age[8.2e-18]), glm_warn [False]: nan log10 trans: False | Notes: nan dtype: object	False				False				virus	Herpesviridae		alphaherpesvirus 3
hydrocele and spermatocele	N43	BKV	VP1	No	unk	did_not_attempt	0.7899883388571429		0.574		[0.313-1.051]		34	4119								Male		0		dis_status ~ 0.053[0.004] + (0.574 * mod_ant[0.072])		3.26	3.4	0.53	0.47	3.45	3.53					70.57	67.65			0.072110656										False				False				virus	Polyomaviridae		polyomavirus 1
hydrocele and spermatocele	N43	C. trach.	momp_D	No	unk	did_not_attempt	0.7899883388571429		0.651		[0.382-1.108]		34	4119								Male		0		dis_status ~ 0.014[3.5e-35] + (0.651 * mod_ant[0.114])		1.1	1.29	0.68	0.69	1.11	1.2					70.57	67.65			0.113783714								0 43404-3 [Chlamydia trachomatis DNA [Presence] in Specimen by Probe with signal amplification, glm]: nCase: 1206 | nCon: 115815, corr p-val: 2.81e-03, uncorr p-val: 1.62e-04, OR: 0.57 | model: dis_status ~ 0.011[0.0e+00] + (0.570 * mod_ant[1.6e-04]), glm_warn [False]: nan log10 trans: False | Notes: nan 1 43304-5 [Chlamydia trachomatis rRNA [Presence] in Specimen by NAA with probe detection, glm]: nCase: 1069 | nCon: 160108, corr p-val: 5.43e-03, uncorr p-val: 3.75e-04, OR: 0.542 | model: dis_status ~ 0.007[0.0e+00] + (0.542 * mod_ant[3.7e-04]), glm_warn [False]: nan log10 trans: False | Notes: nan 2 6357-8 [Chlamydia trachomatis DNA [Presence] in Urine by NAA with probe detection, glm]: nCase: 468 | nCon: 114915, corr p-val: 0.046, uncorr p-val: 6.82e-03, OR: 0.522 | model: dis_status ~ 0.004[0.0e+00] + (0.522 * mod_ant[0.007]), glm_warn [False]: nan log10 trans: False | Notes: nan 3 4993-2 [Chlamydia trachomatis rRNA [Presence] in Specimen by Probe, firth]: nCase: 90 | nCon: 9160, corr p-val: 0.117, uncorr p-val: 0.021, OR: 0.231 | model: dis_status ~ 0.010[0.0e+00] + (0.231 * mod_ant[0.021]), glm_warn [False]: nan log10 trans: False | Notes: n=9250 | DoF=1 | n iters: full : 9.00e+00, null : 8.00e+00 | Conv at last: LL change : 7.62e-12, max abs score : 7.64e-12, beta change : 3.20e-06 | Log Likes: full : -5.01e+02, null : -5.03e+02 | Method: Penalized ML | control: maxit : 2500, maxhs : 0, maxstep : 5, lconv : 1e-05, gconv : 1e-05, xconv : 1e-05, collapse : TRUE, fit : NR, call : logistf.control(maxit = n_iter) | mod control: tau : 0.5, terms.fit : NULL, call : logistf.mod.control() 4 42931-6 [Chlamydia trachomatis rRNA [Presence] in Urine by NAA with probe detection, glm]: nCase: 355 | nCon: 34270, corr p-val: 0.123, uncorr p-val: 0.024, OR: 0.484 | model: dis_status ~ 0.011[0.0e+00] + (0.484 * mod_ant[0.024]), glm_warn [False]: nan log10 trans: False | Notes: nan 5 31777-6 [Chlamydia trachomatis Ag [Presence] in Specimen, glm]: nCase: 257 | nCon: 27691, corr p-val: 0.155, uncorr p-val: 0.037, OR: 0.51 | model: dis_status ~ 0.010[0.0e+00] + (0.510 * mod_ant[0.037]), glm_warn [False]: nan log10 trans: False | Notes: nan dtype: object	53153 6349-5 [Chlamydia trachomatis [Presence] in Specimen by Organism specific culture, firth]: nCase: 27 | nCon: 2992, corr p-val: 0.79, uncorr p-val: 0.45, OR: 3.735 | model: dis_status ~ 0.009[0.0e+00] + (3.735 * mod_ant[0.450]), glm_warn [False]: nan log10 trans: False | Notes: n=3019 | DoF=1 | n iters: full : 8.00e+00, null : 8.00e+00 | Conv at last: LL change : 8.53e-14, max abs score : 9.24e-14, beta change : 8.68e-08 | Log Likes: full : -1.53e+02, null : -1.54e+02 | Method: Penalized ML | control: maxit : 2500, maxhs : 0, maxstep : 5, lconv : 1e-05, gconv : 1e-05, xconv : 1e-05, collapse : TRUE, fit : NR, call : logistf.control(maxit = n_iter) | mod control: tau : 0.5, terms.fit : NULL, call : logistf.mod.control() 53154 6356-0 [Chlamydia trachomatis DNA [Presence] in Genital specimen by NAA with probe detection, firth]: nCase: 19 | nCon: 5349, corr p-val: 0.868, uncorr p-val: 0.798, OR: 1.252 | model: dis_status ~ 0.004[0.0e+00] + (1.252 * mod_ant[0.798]), glm_warn [False]: nan log10 trans: False | Notes: n=5368 | DoF=1 | n iters: full : 9.00e+00, null : 9.00e+00 | Conv at last: LL change : -9.95e-14, max abs score : 1.04e-14, beta change : 3.50e-08 | Log Likes: full : -1.25e+02, null : -1.25e+02 | Method: Penalized ML | control: maxit : 2500, maxhs : 0, maxstep : 5, lconv : 1e-05, gconv : 1e-05, xconv : 1e-05, collapse : TRUE, fit : NR, call : logistf.control(maxit = n_iter) | mod control: tau : 0.5, terms.fit : NULL, call : logistf.mod.control() dtype: object	False				False				bacteria	Chlamydiaceae		C. trachomatis
hydrocele and spermatocele	N43	CMV	pp150_Nter	No	unk	did_not_attempt	0.7899883388571429		1.248		[0.862-1.807]		34	4119								Male		0		dis_status ~ 0.005[5.6e-24] + (1.248 * mod_ant[0.240])		2.66	2.47	0.91	0.94	3.15	2.54					70.57	67.65			0.240444172								0 5000-5 [Cytomegalovirus DNA [Presence] in Specimen by NAA with probe detection, glm]: nCase: 93 | nCon: 20201, corr p-val: 0.458, uncorr p-val: 0.153, OR: 1.758 | model: dis_status ~ 0.004[0.0e+00] + (1.758 * mod_ant[0.153]), glm_warn [False]: nan log10 trans: False | Notes: nan 1 22244-8 [Cytomegalovirus IgG Ab [Presence] in Serum or Plasma, glm]: nCase: 121 | nCon: 20993, corr p-val: 0.667, uncorr p-val: 0.279, OR: 1.23 | model: dis_status ~ 0.005[5.9e-256] + (1.230 * mod_ant[0.279]), glm_warn [False]: nan log10 trans: False | Notes: nan 2 49539-0 [Cytomegalovirus IgM Ab [Presence] in Serum or Plasma by Immunofluorescence, firth]: nCase: 105 | nCon: 13671, corr p-val: 0.79, uncorr p-val: 0.472, OR: 1.394 | model: dis_status ~ 0.008[0.0e+00] + (1.394 * mod_ant[0.472]), glm_warn [False]: nan log10 trans: False | Notes: n=13776 | DoF=1 | n iters: full : 8.00e+00, null : 8.00e+00 | Conv at last: LL change : 2.49e-11, max abs score : 2.48e-11, beta change : 7.11e-07 | Log Likes: full : -6.13e+02, null : -6.14e+02 | Method: Penalized ML | control: maxit : 2500, maxhs : 0, maxstep : 5, lconv : 1e-05, gconv : 1e-05, xconv : 1e-05, collapse : TRUE, fit : NR, call : logistf.control(maxit = n_iter) | mod control: tau : 0.5, terms.fit : NULL, call : logistf.mod.control() dtype: object	53156 13949-3 [Cytomegalovirus IgG Ab [Presence] in Serum or Plasma by Immunoassay, glm]: nCase: 312 | nCon: 31965, corr p-val: 0.646, uncorr p-val: 0.26, OR: 0.879 | model: dis_status ~ 0.010[0.0e+00] + (0.879 * mod_ant[0.260]), glm_warn [False]: nan log10 trans: False | Notes: nan 53157 22239-8 [Cytomegalovirus Ab [Presence] in Serum or Plasma, glm]: nCase: 26 | nCon: 3099, corr p-val: 0.736, uncorr p-val: 0.372, OR: 0.703 | model: dis_status ~ 0.010[5.1e-56] + (0.703 * mod_ant[0.372]), glm_warn [False]: nan log10 trans: False | Notes: nan 53159 24119-0 [Cytomegalovirus IgM Ab [Presence] in Serum or Plasma by Immunoassay, glm]: nCase: 219 | nCon: 22429, corr p-val: 0.752, uncorr p-val: 0.389, OR: 0.717 | model: dis_status ~ 0.010[0.0e+00] + (0.717 * mod_ant[0.389]), glm_warn [False]: nan log10 trans: False | Notes: nan 53160 30246-3 [Cytomegalovirus DNA [Presence] in Serum or Plasma by NAA with probe detection, firth]: nCase: 45 | nCon: 4868, corr p-val: 0.77, uncorr p-val: 0.416, OR: 0.541 | model: dis_status ~ 0.010[0.0e+00] + (0.541 * mod_ant[0.416]), glm_warn [False]: nan log10 trans: False | Notes: n=4913 | DoF=1 | n iters: full : 9.00e+00, null : 8.00e+00 | Conv at last: LL change : -2.84e-14, max abs score : 7.11e-15, beta change : 2.32e-10 | Log Likes: full : -2.53e+02, null : -2.54e+02 | Method: Penalized ML | control: maxit : 2500, maxhs : 0, maxstep : 5, lconv : 1e-05, gconv : 1e-05, xconv : 1e-05, collapse : TRUE, fit : NR, call : logistf.control(maxit = n_iter) | mod control: tau : 0.5, terms.fit : NULL, call : logistf.mod.control() dtype: object	False				False				virus	Herpesviridae	Betaherpesvirinae	betaherpesvirus 5
hydrocele and spermatocele	N43	EBV	VCA_p18	No	unk	did_not_attempt	0.827619529		1.329		[0.68-2.597]		34	4119								Male		0		dis_status ~ 0.003[6.6e-06] + (1.329 * mod_ant[0.405])		3.77	3.67	0.54	0.71	3.93	3.87					70.57	67.65			0.40499943								0 24114-1 [Epstein Barr virus capsid IgG Ab [Presence] in Serum by Immunoassay, glm]: nCase: 366 | nCon: 40546, corr p-val: 0.065, uncorr p-val: 0.011, OR: 1.591 | model: dis_status ~ 0.006[3.8e-189] + (1.591 * mod_ant[0.011]), glm_warn [False]: nan log10 trans: False | Notes: nan 1 59183-4 [Epstein Barr virus early diffuse IgG Ab [Presence] in Serum, glm]: nCase: 70 | nCon: 7752, corr p-val: 0.379, uncorr p-val: 0.113, OR: 1.559 | model: dis_status ~ 0.008[3.4e-265] + (1.559 * mod_ant[0.113]), glm_warn [False]: nan log10 trans: False | Notes: nan 2 40752-8 [Epstein Barr virus early IgG Ab [Presence] in Serum by Immunoassay, glm]: nCase: 81 | nCon: 9615, corr p-val: 0.537, uncorr p-val: 0.191, OR: 1.47 | model: dis_status ~ 0.006[3.2e-80] + (1.470 * mod_ant[0.191]), glm_warn [False]: nan log10 trans: False | Notes: nan 3 22295-0 [Epstein Barr virus early IgG Ab [Presence] in Serum, glm]: nCase: 36 | nCon: 4647, corr p-val: 0.632, uncorr p-val: 0.247, OR: 1.565 | model: dis_status ~ 0.007[3.3e-145] + (1.565 * mod_ant[0.247]), glm_warn [False]: nan log10 trans: False | Notes: nan 4 30339-6 [Epstein Barr virus capsid IgG Ab [Presence] in Serum, glm]: nCase: 113 | nCon: 20049, corr p-val: 0.861, uncorr p-val: 0.762, OR: 1.085 | model: dis_status ~ 0.005[2.4e-97] + (1.085 * mod_ant[0.762]), glm_warn [False]: nan log10 trans: False | Notes: nan 5 5002-1 [Epstein Barr virus DNA [Presence] in Blood by NAA with probe detection, firth]: nCase: 26 | nCon: 2008, corr p-val: 0.861, uncorr p-val: 0.723, OR: 1.233 | model: dis_status ~ 0.013[0.0e+00] + (1.233 * mod_ant[0.723]), glm_warn [False]: nan log10 trans: False | Notes: n=2034 | DoF=1 | n iters: full : 8.00e+00, null : 8.00e+00 | Conv at last: LL change : 5.68e-14, max abs score : 6.22e-15, beta change : 7.69e-10 | Log Likes: full : -1.37e+02, null : -1.37e+02 | Method: Penalized ML | control: maxit : 2500, maxhs : 0, maxstep : 5, lconv : 1e-05, gconv : 1e-05, xconv : 1e-05, collapse : TRUE, fit : NR, call : logistf.control(maxit = n_iter) | mod control: tau : 0.5, terms.fit : NULL, call : logistf.mod.control() 6 5156-5 [Epstein Barr virus nuclear IgG Ab [Presence] in Serum by Immunoassay, glm]: nCase: 62 | nCon: 7523, corr p-val: 0.861, uncorr p-val: 0.651, OR: 1.157 | model: dis_status ~ 0.007[1.5e-64] + (1.157 * mod_ant[0.651]), glm_warn [False]: nan log10 trans: False | Notes: nan dtype: object	53167 24115-8 [Epstein Barr virus capsid IgM Ab [Presence] in Serum by Immunoassay, glm]: nCase: 211 | nCon: 25252, corr p-val: 0.79, uncorr p-val: 0.468, OR: 0.78 | model: dis_status ~ 0.008[0.0e+00] + (0.780 * mod_ant[0.468]), glm_warn [False]: nan log10 trans: False | Notes: nan 53169 30340-4 [Epstein Barr virus capsid IgM Ab [Presence] in Serum, glm]: nCase: 126 | nCon: 19312, corr p-val: 0.79, uncorr p-val: 0.461, OR: 0.763 | model: dis_status ~ 0.007[0.0e+00] + (0.763 * mod_ant[0.461]), glm_warn [False]: nan log10 trans: False | Notes: nan 53171 49178-7 [Epstein Barr virus Ab [Presence] in Serum, firth]: nCase: 32 | nCon: 20582, corr p-val: 0.79, uncorr p-val: 0.451, OR: 0.629 | model: dis_status ~ 0.002[0.0e+00] + (0.629 * mod_ant[0.451]), glm_warn [False]: nan log10 trans: False | Notes: n=20614 | DoF=1 | n iters: full : 1.00e+01, null : 1.00e+01 | Conv at last: LL change : 2.56e-13, max abs score : 4.96e-13, beta change : 6.29e-07 | Log Likes: full : -2.36e+02, null : -2.37e+02 | Method: Penalized ML | control: maxit : 2500, maxhs : 0, maxstep : 5, lconv : 1e-05, gconv : 1e-05, xconv : 1e-05, collapse : TRUE, fit : NR, call : logistf.control(maxit = n_iter) | mod control: tau : 0.5, terms.fit : NULL, call : logistf.mod.control() 53173 5005-4 [Epstein Barr virus DNA [Presence] in Specimen by NAA with probe detection, firth]: nCase: 33 | nCon: 6803, corr p-val: 0.861, uncorr p-val: 0.681, OR: 0.816 | model: dis_status ~ 0.005[0.0e+00] + (0.816 * mod_ant[0.681]), glm_warn [False]: nan log10 trans: False | Notes: n=6836 | DoF=1 | n iters: full : 9.00e+00, null : 9.00e+00 | Conv at last: LL change : -3.69e-13, max abs score : 1.64e-14, beta change : 5.99e-09 | Log Likes: full : -2.06e+02, null : -2.06e+02 | Method: Penalized ML | control: maxit : 2500, maxhs : 0, maxstep : 5, lconv : 1e-05, gconv : 1e-05, xconv : 1e-05, collapse : TRUE, fit : NR, call : logistf.control(maxit = n_iter) | mod control: tau : 0.5, terms.fit : NULL, call : logistf.mod.control() 53176 7883-2 [Epstein Barr virus nuclear IgG Ab [Presence] in Serum, glm]: nCase: 31 | nCon: 11115, corr p-val: 0.667, uncorr p-val: 0.297, OR: 0.651 | model: dis_status ~ 0.004[2.8e-55] + (0.651 * mod_ant[0.297]), glm_warn [False]: nan log10 trans: False | Notes: nan dtype: object	False				False				virus	Herpesviridae		gammaherpesvirus 4
hydrocele and spermatocele	N43	HBV	Hbe	No	unk	did_not_attempt	0.827619529		0.82		[0.49-1.374]		34	4119								Male		0		dis_status ~ 0.010[6.6e-44] + (0.820 * mod_ant[0.451])		1.07	1.16	0.62	0.69	0.98	1.11					70.57	67.65			0.451428834								0 31204-1 [Hepatitis B virus core IgM Ab [Presence] in Serum, glm]: nCase: 606 | nCon: 698331, corr p-val: 0.013, uncorr p-val: 1.35e-03, OR: 0.36 | model: dis_status ~ 8.9e-04[0.0e+00] + (0.360 * mod_ant[0.001]), glm_warn [False]: nan log10 trans: False | Notes: nan 1 13953-5 [Hepatitis B virus e Ab [Presence] in Serum or Plasma by Immunoassay, glm]: nCase: 151 | nCon: 21436, corr p-val: 0.792, uncorr p-val: 0.483, OR: 0.879 | model: dis_status ~ 0.007[0.0e+00] + (0.879 * mod_ant[0.483]), glm_warn [False]: nan log10 trans: False | Notes: nan 2 29610-3 [Hepatitis B virus DNA [Presence] in Serum or Plasma by NAA with probe detection, glm]: nCase: 59 | nCon: 6609, corr p-val: 0.792, uncorr p-val: 0.499, OR: 0.797 | model: dis_status ~ 0.009[9.1e-228] + (0.797 * mod_ant[0.499]), glm_warn [False]: nan log10 trans: False | Notes: nan 3 5196-1 [Hepatitis B virus surface Ag [Presence] in Serum or Plasma by Immunoassay, glm]: nCase: 4008 | nCon: 518063, corr p-val: 0.893, uncorr p-val: 0.832, OR: 0.971 | model: dis_status ~ 0.008[0.0e+00] + (0.971 * mod_ant[0.832]), glm_warn [False]: nan log10 trans: False | Notes: nan dtype: object	53185 13952-7 [Hepatitis B virus core Ab [Presence] in Serum or Plasma by Immunoassay, glm]: nCase: 1609 | nCon: 204659, corr p-val: 0.792, uncorr p-val: 0.555, OR: 1.043 | model: dis_status ~ 0.008[0.0e+00] + (1.043 * mod_ant[0.555]), glm_warn [False]: nan log10 trans: False | Notes: nan 53187 13954-3 [Hepatitis B virus e Ag [Presence] in Serum or Plasma by Immunoassay, glm]: nCase: 253 | nCon: 31833, corr p-val: 0.155, uncorr p-val: 0.036, OR: 1.489 | model: dis_status ~ 0.008[0.0e+00] + (1.489 * mod_ant[0.036]), glm_warn [False]: nan log10 trans: False | Notes: nan 53188 16933-4 [Hepatitis B virus core Ab [Presence] in Serum, glm]: nCase: 924 | nCon: 106582, corr p-val: 0.146, uncorr p-val: 0.03, OR: 1.211 | model: dis_status ~ 0.008[0.0e+00] + (1.211 * mod_ant[0.030]), glm_warn [False]: nan log10 trans: False | Notes: nan 53189 22322-2 [Hepatitis B virus surface Ab [Presence] in Serum, glm]: nCase: 2073 | nCon: 759269, corr p-val: 5.85e-76, uncorr p-val: 6.72e-78, OR: 2.352 | model: dis_status ~ 0.002[0.0e+00] + (2.352 * mod_ant[6.7e-78]), glm_warn [False]: nan log10 trans: False | Notes: nan 53190 24113-3 [Hepatitis B virus core IgM Ab [Presence] in Serum or Plasma by Immunoassay, glm]: nCase: 1394 | nCon: 187740, corr p-val: 0.398, uncorr p-val: 0.127, OR: 1.455 | model: dis_status ~ 0.007[0.0e+00] + (1.455 * mod_ant[0.127]), glm_warn [False]: nan log10 trans: False | Notes: nan 53193 32685-0 [Hepatitis B virus core IgG Ab [Presence] in Serum, glm]: nCase: 241 | nCon: 33486, corr p-val: 0.962, uncorr p-val: 0.929, OR: 1.018 | model: dis_status ~ 0.007[0.0e+00] + (1.018 * mod_ant[0.929]), glm_warn [False]: nan log10 trans: False | Notes: nan 53194 51914-0 [Hepatitis B virus core IgG+IgM Ab [Presence] in Serum, glm]: nCase: 686 | nCon: 83624, corr p-val: 1.93e-03, uncorr p-val: 8.88e-05, OR: 1.421 | model: dis_status ~ 0.008[0.0e+00] + (1.421 * mod_ant[8.9e-05]), glm_warn [False]: nan log10 trans: False | Notes: nan 53195 5195-3 [Hepatitis B virus surface Ag [Presence] in Serum, glm]: nCase: 2873 | nCon: 1144705, corr p-val: 0.013, uncorr p-val: 1.34e-03, OR: 1.589 | model: dis_status ~ 0.002[0.0e+00] + (1.589 * mod_ant[0.001]), glm_warn [False]: nan log10 trans: False | Notes: nan dtype: object	False				False				virus	Hepadnaviridae		Hepatitis B virus
hydrocele and spermatocele	N43	HCV	Core	No	unk	did_not_attempt	0.7899883388571429		0.721		[0.413-1.257]		34	4119								Male		0		dis_status ~ 0.010[2.5e-90] + (0.721 * mod_ant[0.249])		0.53	0.66	0.51	0.67	0.45	0.6					70.57	67.65			0.248938551								0 16129-9 [Hepatitis C virus IgG Ab [Presence] in Serum, glm]: nCase: 282 | nCon: 38568, corr p-val: 0.667, uncorr p-val: 0.321, OR: 0.683 | model: dis_status ~ 0.007[0.0e+00] + (0.683 * mod_ant[0.321]), glm_warn [False]: nan log10 trans: False | Notes: nan 1 40726-2 [Hepatitis C virus IgG Ab [Presence] in Serum or Plasma by Immunoassay, firth]: nCase: 38 | nCon: 3948, corr p-val: 0.861, uncorr p-val: 0.706, OR: 0.609 | model: dis_status ~ 0.010[0.0e+00] + (0.609 * mod_ant[0.706]), glm_warn [False]: nan log10 trans: False | Notes: n=3986 | DoF=1 | n iters: full : 8.00e+00, null : 8.00e+00 | Conv at last: LL change : 1.07e-11, max abs score : 1.05e-11, beta change : 6.49e-06 | Log Likes: full : -2.13e+02, null : -2.13e+02 | Method: Penalized ML | control: maxit : 2500, maxhs : 0, maxstep : 5, lconv : 1e-05, gconv : 1e-05, xconv : 1e-05, collapse : TRUE, fit : NR, call : logistf.control(maxit = n_iter) | mod control: tau : 0.5, terms.fit : NULL, call : logistf.mod.control() dtype: object	53198 13955-0 [Hepatitis C virus Ab [Presence] in Serum or Plasma by Immunoassay, glm]: nCase: 4927 | nCon: 1543242, corr p-val: 9.37e-41, uncorr p-val: 2.15e-42, OR: 2.139 | model: dis_status ~ 0.003[0.0e+00] + (2.139 * mod_ant[2.2e-42]), glm_warn [False]: nan log10 trans: False | Notes: nan 53199 16128-1 [Hepatitis C virus Ab [Presence] in Serum, glm]: nCase: 4055 | nCon: 510585, corr p-val: 0.046, uncorr p-val: 5.97e-03, OR: 1.149 | model: dis_status ~ 0.008[0.0e+00] + (1.149 * mod_ant[0.006]), glm_warn [False]: nan log10 trans: False | Notes: nan 53202 72376-7 [Hepatitis C virus Ab [Presence] in Serum, Plasma or Blood by Rapid immunoassay, glm]: nCase: 100 | nCon: 15855, corr p-val: 0.551, uncorr p-val: 0.203, OR: 1.652 | model: dis_status ~ 0.006[0.0e+00] + (1.652 * mod_ant[0.203]), glm_warn [False]: nan log10 trans: False | Notes: nan dtype: object	False				False				virus	Flaviviridae		Hepacivirus C
hydrocele and spermatocele	N43	HHV-6	IE1A	No	unk	did_not_attempt	0.827619529		1.418		[0.636-3.161]		34	4119								Male		0		dis_status ~ 0.004[1.3e-08] + (1.418 * mod_ant[0.393])		2.38	2.31	0.42	0.44	2.35	2.32					70.57	67.65			0.393495422									53204 82192-6 [Herpes virus 6 DNA [Presence] in Cerebral spinal fluid by NAA with non-probe detection, firth]: nCase: 59 | nCon: 10652, corr p-val: 0.861, uncorr p-val: 0.681, OR: 0.586 | model: dis_status ~ 0.006[0.0e+00] + (0.586 * mod_ant[0.681]), glm_warn [False]: nan log10 trans: False | Notes: n=10711 | DoF=1 | n iters: full : 9.00e+00, null : 9.00e+00 | Conv at last: LL change : 9.66e-13, max abs score : 1.78e-14, beta change : 1.20e-07 | Log Likes: full : -3.64e+02, null : -3.64e+02 | Method: Penalized ML | control: maxit : 2500, maxhs : 0, maxstep : 5, lconv : 1e-05, gconv : 1e-05, xconv : 1e-05, collapse : TRUE, fit : NR, call : logistf.control(maxit = n_iter) | mod control: tau : 0.5, terms.fit : NULL, call : logistf.mod.control() dtype: object	False				False				virus	Herpesviridae	Betaherpesvirinae	betaherpesvirus 6
hydrocele and spermatocele	N43	HHV-7	U14	No	unk	did_not_attempt	0.7899883388571429		1.757		[0.779-3.960]		34	4119								Male		0		dis_status ~ 0.002[4.4e-08] + (1.757 * mod_ant[0.174])		2.75	2.65	0.4	0.44	2.74	2.68					70.57	67.65			0.174224262										False				False				virus	Herpesviridae	Betaherpesvirinae	betaherpesvirus 7
hydrocele and spermatocele	N43	HIV	env	No	unk	did_not_attempt	0.92119656288		1.35		[0.537-3.392]		34	4119								Male		0		dis_status ~ 0.005[6.2e-12] + (1.350 * mod_ant[0.523])		1.59	1.54	0.28	0.4	1.61	1.6					70.57	67.65			0.523407138								0 5221-7 [HIV 1 Ab [Presence] in Serum or Plasma by Immunoblot, glm]: nCase: 39 | nCon: 3965, corr p-val: 0.398, uncorr p-val: 0.128, OR: 1.968 | model: dis_status ~ 0.006[1.9e-36] + (1.968 * mod_ant[0.128]), glm_warn [False]: nan log10 trans: False | Notes: nan 1 29893-5 [HIV 1 Ab [Presence] in Serum or Plasma by Immunoassay, glm]: nCase: 245 | nCon: 35303, corr p-val: 0.766, uncorr p-val: 0.405, OR: 1.186 | model: dis_status ~ 0.007[0.0e+00] + (1.186 * mod_ant[0.405]), glm_warn [False]: nan log10 trans: False | Notes: nan 2 24012-7 [HIV 1 Ag [Presence] in Serum, firth]: nCase: 103 | nCon: 14707, corr p-val: 0.792, uncorr p-val: 0.539, OR: 2.782 | model: dis_status ~ 0.007[0.0e+00] + (2.782 * mod_ant[0.539]), glm_warn [False]: nan log10 trans: False | Notes: n=14810 | DoF=1 | n iters: full : 8.00e+00, null : 8.00e+00 | Conv at last: LL change : 1.32e-10, max abs score : 1.30e-10, beta change : 1.60e-06 | Log Likes: full : -6.13e+02, null : -6.13e+02 | Method: Penalized ML | control: maxit : 2500, maxhs : 0, maxstep : 5, lconv : 1e-05, gconv : 1e-05, xconv : 1e-05, collapse : TRUE, fit : NR, call : logistf.control(maxit = n_iter) | mod control: tau : 0.5, terms.fit : NULL, call : logistf.mod.control() 3 9821-0 [HIV 1 p24 Ag [Presence] in Serum, firth]: nCase: 19 | nCon: 2236, corr p-val: 0.792, uncorr p-val: 0.543, OR: 2.772 | model: dis_status ~ 0.009[0.0e+00] + (2.772 * mod_ant[0.543]), glm_warn [False]: nan log10 trans: False | Notes: n=2255 | DoF=1 | n iters: full : 8.00e+00, null : 8.00e+00 | Conv at last: LL change : 4.26e-14, max abs score : 2.28e-13, beta change : 1.52e-07 | Log Likes: full : -1.09e+02, null : -1.09e+02 | Method: Penalized ML | control: maxit : 2500, maxhs : 0, maxstep : 5, lconv : 1e-05, gconv : 1e-05, xconv : 1e-05, collapse : TRUE, fit : NR, call : logistf.control(maxit = n_iter) | mod control: tau : 0.5, terms.fit : NULL, call : logistf.mod.control() 4 7917-8 [HIV 1 Ab [Presence] in Serum, firth]: nCase: 37 | nCon: 7415, corr p-val: 0.975, uncorr p-val: 0.964, OR: 1.067 | model: dis_status ~ 0.005[0.0e+00] + (1.067 * mod_ant[0.964]), glm_warn [False]: nan log10 trans: False | Notes: n=7452 | DoF=1 | n iters: full : 9.00e+00, null : 9.00e+00 | Conv at last: LL change : 1.99e-13, max abs score : 6.94e-15, beta change : 3.48e-10 | Log Likes: full : -2.32e+02, null : -2.32e+02 | Method: Penalized ML | control: maxit : 2500, maxhs : 0, maxstep : 5, lconv : 1e-05, gconv : 1e-05, xconv : 1e-05, collapse : TRUE, fit : NR, call : logistf.control(maxit = n_iter) | mod control: tau : 0.5, terms.fit : NULL, call : logistf.mod.control() dtype: object	53206 12859-5 [HIV 1 p18 Ab [Presence] in Serum by Immunoblot, firth]: nCase: 28 | nCon: 1932, corr p-val: 0.163, uncorr p-val: 0.043, OR: 0.359 | model: dis_status ~ 0.018[0.0e+00] + (0.359 * mod_ant[0.043]), glm_warn [False]: nan log10 trans: False | Notes: n=1960 | DoF=1 | n iters: full : 8.00e+00, null : 8.00e+00 | Conv at last: LL change : 1.83e-11, max abs score : 1.80e-11, beta change : 3.24e-06 | Log Likes: full : -1.42e+02, null : -1.44e+02 | Method: Penalized ML | control: maxit : 2500, maxhs : 0, maxstep : 5, lconv : 1e-05, gconv : 1e-05, xconv : 1e-05, collapse : TRUE, fit : NR, call : logistf.control(maxit = n_iter) | mod control: tau : 0.5, terms.fit : NULL, call : logistf.mod.control() 53209 25835-0 [HIV 1 RNA [Presence] in Serum or Plasma by NAA with probe detection, firth]: nCase: 57 | nCon: 10081, corr p-val: 0.056, uncorr p-val: 9.03e-03, OR: 0.36 | model: dis_status ~ 0.007[0.0e+00] + (0.360 * mod_ant[0.009]), glm_warn [False]: nan log10 trans: False | Notes: n=10138 | DoF=1 | n iters: full : 9.00e+00, null : 9.00e+00 | Conv at last: LL change : 2.90e-11, max abs score : 2.87e-11, beta change : 3.24e-06 | Log Likes: full : -3.46e+02, null : -3.49e+02 | Method: Penalized ML | control: maxit : 2500, maxhs : 0, maxstep : 5, lconv : 1e-05, gconv : 1e-05, xconv : 1e-05, collapse : TRUE, fit : NR, call : logistf.control(maxit = n_iter) | mod control: tau : 0.5, terms.fit : NULL, call : logistf.mod.control() 53212 68961-2 [HIV 1 Ab [Presence] in Serum, Plasma or Blood by Rapid immunoassay, glm]: nCase: 115 | nCon: 12572, corr p-val: 0.534, uncorr p-val: 0.184, OR: 0.684 | model: dis_status ~ 0.010[0.0e+00] + (0.684 * mod_ant[0.184]), glm_warn [False]: nan log10 trans: False | Notes: nan dtype: object	False				False				virus	Retroviridae		Lentivirus
hydrocele and spermatocele	N43	HPV-16	L1	No	unk	did_not_attempt	0.7899883388571429		1.597		[0.718-3.555]		34	4119								Male		0		dis_status ~ 0.004[1.3e-15] + (1.597 * mod_ant[0.251])		1.65	1.56	0.28	0.45	1.7	1.6					70.57	67.65			0.251359926										False				False				virus	Papillomaviridae		Alphapapillomavirus 9
hydrocele and spermatocele	N43	HPV-18	L1	No	unk	did_not_attempt	0.7899883388571429		1.658		[0.711-3.865]		34	4119								Male		0		dis_status ~ 0.004[7.3e-15] + (1.658 * mod_ant[0.242])		1.62	1.53	0.28	0.44	1.62	1.58					70.57	67.65			0.241521816										False				False				virus	Papillomaviridae		Alphapapillomavirus 7
hydrocele and spermatocele	N43	H. pylori	GroEL	No	unk	did_not_attempt	0.827619529		0.893		[0.674-1.185]		34	4119								Male		0		dis_status ~ 0.010[4.9e-61] + (0.893 * mod_ant[0.434])		1.53	1.7	1.4	1.24	1.2	1.38					70.57	67.65			0.434027817								0 80373-4 [Helicobacter pylori Ag [Presence] in Stool by Rapid immunoassay, firth]: nCase: 118 | nCon: 8521, corr p-val: 0.701, uncorr p-val: 0.347, OR: 0.653 | model: dis_status ~ 0.014[0.0e+00] + (0.653 * mod_ant[0.347]), glm_warn [False]: nan log10 trans: False | Notes: n=8639 | DoF=1 | n iters: full : 8.00e+00, null : 8.00e+00 | Conv at last: LL change : 5.68e-13, max abs score : 5.73e-14, beta change : 7.89e-08 | Log Likes: full : -6.20e+02, null : -6.21e+02 | Method: Penalized ML | control: maxit : 2500, maxhs : 0, maxstep : 5, lconv : 1e-05, gconv : 1e-05, xconv : 1e-05, collapse : TRUE, fit : NR, call : logistf.control(maxit = n_iter) | mod control: tau : 0.5, terms.fit : NULL, call : logistf.mod.control() 1 17780-8 [Helicobacter pylori Ag [Presence] in Stool by Immunoassay, glm]: nCase: 425 | nCon: 45652, corr p-val: 0.861, uncorr p-val: 0.683, OR: 0.935 | model: dis_status ~ 0.009[0.0e+00] + (0.935 * mod_ant[0.683]), glm_warn [False]: nan log10 trans: False | Notes: nan 2 22310-7 [Helicobacter pylori Ab [Presence] in Serum, glm]: nCase: 185 | nCon: 20206, corr p-val: 0.861, uncorr p-val: 0.725, OR: 0.916 | model: dis_status ~ 0.009[0.0e+00] + (0.916 * mod_ant[0.725]), glm_warn [False]: nan log10 trans: False | Notes: nan dtype: object	53179 17859-0 [Helicobacter pylori IgG Ab [Presence] in Serum or Plasma by Immunoassay, glm]: nCase: 394 | nCon: 14022, corr p-val: 0.861, uncorr p-val: 0.649, OR: 1.051 | model: dis_status ~ 0.028[0.0e+00] + (1.051 * mod_ant[0.649]), glm_warn [False]: nan log10 trans: False | Notes: nan 53181 31843-6 [Helicobacter pylori Ag [Presence] in Stool, firth]: nCase: 49 | nCon: 8483, corr p-val: 0.792, uncorr p-val: 0.543, OR: 1.332 | model: dis_status ~ 0.006[0.0e+00] + (1.332 * mod_ant[0.543]), glm_warn [False]: nan log10 trans: False | Notes: n=8532 | DoF=1 | n iters: full : 9.00e+00, null : 8.00e+00 | Conv at last: LL change : -5.68e-14, max abs score : 1.69e-14, beta change : 5.52e-11 | Log Likes: full : -2.99e+02, null : -2.99e+02 | Method: Penalized ML | control: maxit : 2500, maxhs : 0, maxstep : 5, lconv : 1e-05, gconv : 1e-05, xconv : 1e-05, collapse : TRUE, fit : NR, call : logistf.control(maxit = n_iter) | mod control: tau : 0.5, terms.fit : NULL, call : logistf.mod.control() 53182 46987-4 [Helicobacter pylori IgM Ab [Presence] in Serum by Immunoassay, firth]: nCase: 26 | nCon: 1401, corr p-val: 0.861, uncorr p-val: 0.72, OR: 1.375 | model: dis_status ~ 0.019[0.0e+00] + (1.375 * mod_ant[0.720]), glm_warn [False]: nan log10 trans: False | Notes: n=1427 | DoF=1 | n iters: full : 7.00e+00, null : 7.00e+00 | Conv at last: LL change : 3.17e-11, max abs score : 3.05e-11, beta change : 1.59e-06 | Log Likes: full : -1.28e+02, null : -1.28e+02 | Method: Penalized ML | control: maxit : 2500, maxhs : 0, maxstep : 5, lconv : 1e-05, gconv : 1e-05, xconv : 1e-05, collapse : TRUE, fit : NR, call : logistf.control(maxit = n_iter) | mod control: tau : 0.5, terms.fit : NULL, call : logistf.mod.control() dtype: object	False				False				bacteria	Helicobacteraceae		H. pylori
hydrocele and spermatocele	N43	HSV-1	IgG	No	unk	did_not_attempt	0.994289116		1.005		[0.697-1.451]		34	4119								Male		0		dis_status ~ 0.008[2.1e-16] + (1.005 * mod_ant[0.977])		2.99	2.99	0.92	0.92	3.52	3.49					70.57	67.65			0.977326161								0 16952-4 [Herpes simplex virus 1 DNA [Presence] in Cerebral spinal fluid by NAA with probe detection, glm]: nCase: 67 | nCon: 8764, corr p-val: 0.667, uncorr p-val: 0.322, OR: 1.455 | model: dis_status ~ 0.007[0.0e+00] + (1.455 * mod_ant[0.322]), glm_warn [False]: nan log10 trans: False | Notes: nan 1 82190-0 [Herpes simplex virus 1 DNA [Presence] in Cerebral spinal fluid by NAA with non-probe detection, firth]: nCase: 62 | nCon: 10496, corr p-val: 0.792, uncorr p-val: 0.555, OR: 2.658 | model: dis_status ~ 0.006[0.0e+00] + (2.658 * mod_ant[0.555]), glm_warn [False]: nan log10 trans: False | Notes: n=10558 | DoF=1 | n iters: full : 8.00e+00, null : 8.00e+00 | Conv at last: LL change : 1.71e-09, max abs score : 1.69e-09, beta change : 7.42e-06 | Log Likes: full : -3.79e+02, null : -3.79e+02 | Method: Penalized ML | control: maxit : 2500, maxhs : 0, maxstep : 5, lconv : 1e-05, gconv : 1e-05, xconv : 1e-05, collapse : TRUE, fit : NR, call : logistf.control(maxit = n_iter) | mod control: tau : 0.5, terms.fit : NULL, call : logistf.mod.control() dtype: object	53217 16130-7 [Herpes simplex virus 1 DNA [Presence] in Specimen by NAA with probe detection, glm]: nCase: 238 | nCon: 36810, corr p-val: 0.792, uncorr p-val: 0.531, OR: 0.881 | model: dis_status ~ 0.007[0.0e+00] + (0.881 * mod_ant[0.531]), glm_warn [False]: nan log10 trans: False | Notes: nan 53219 17850-9 [Herpes simplex virus 1 IgG Ab [Presence] in Serum, glm]: nCase: 20 | nCon: 3066, corr p-val: 0.667, uncorr p-val: 0.316, OR: 0.624 | model: dis_status ~ 0.008[1.0e-67] + (0.624 * mod_ant[0.316]), glm_warn [False]: nan log10 trans: False | Notes: nan 53220 40466-5 [Herpes simplex virus 1 IgM Ab [Presence] in Serum by Immunofluorescence, firth]: nCase: 31 | nCon: 4799, corr p-val: 0.861, uncorr p-val: 0.762, OR: 0.667 | model: dis_status ~ 0.007[0.0e+00] + (0.667 * mod_ant[0.762]), glm_warn [False]: nan log10 trans: False | Notes: n=4830 | DoF=1 | n iters: full : 9.00e+00, null : 8.00e+00 | Conv at last: LL change : -2.27e-13, max abs score : 1.42e-14, beta change : 2.52e-09 | Log Likes: full : -1.86e+02, null : -1.86e+02 | Method: Penalized ML | control: maxit : 2500, maxhs : 0, maxstep : 5, lconv : 1e-05, gconv : 1e-05, xconv : 1e-05, collapse : TRUE, fit : NR, call : logistf.control(maxit = n_iter) | mod control: tau : 0.5, terms.fit : NULL, call : logistf.mod.control() dtype: object	False				False				virus	Herpesviridae	Alphaherpesvirinae	alphaherpesvirus 1
hydrocele and spermatocele	N43	HSV-2	IgG	No	unk	did_not_attempt	0.827619529		1.202		[0.768-1.881]		34	4119								Male		0		dis_status ~ 0.006[5.1e-34] + (1.202 * mod_ant[0.421])		1.67	1.57	0.59	0.73	1.56	1.52					70.57	67.65			0.421172656									53223 16131-5 [Herpes simplex virus 2 DNA [Presence] in Specimen by NAA with probe detection, glm]: nCase: 286 | nCon: 42885, corr p-val: 0.868, uncorr p-val: 0.797, OR: 0.947 | model: dis_status ~ 0.007[0.0e+00] + (0.947 * mod_ant[0.797]), glm_warn [False]: nan log10 trans: False | Notes: nan 53224 16960-7 [Herpes simplex virus 2 DNA [Presence] in Cerebral spinal fluid by NAA with probe detection, firth]: nCase: 69 | nCon: 8915, corr p-val: 0.861, uncorr p-val: 0.754, OR: 0.822 | model: dis_status ~ 0.008[0.0e+00] + (0.822 * mod_ant[0.754]), glm_warn [False]: nan log10 trans: False | Notes: n=8984 | DoF=1 | n iters: full : 8.00e+00, null : 8.00e+00 | Conv at last: LL change : 2.24e-11, max abs score : 2.28e-11, beta change : 2.97e-06 | Log Likes: full : -4.02e+02, null : -4.02e+02 | Method: Penalized ML | control: maxit : 2500, maxhs : 0, maxstep : 5, lconv : 1e-05, gconv : 1e-05, xconv : 1e-05, collapse : TRUE, fit : NR, call : logistf.control(maxit = n_iter) | mod control: tau : 0.5, terms.fit : NULL, call : logistf.mod.control() 53225 17851-7 [Herpes simplex virus 2 IgG Ab [Presence] in Serum, firth]: nCase: 19 | nCon: 2978, corr p-val: 0.861, uncorr p-val: 0.738, OR: 0.802 | model: dis_status ~ 0.007[0.0e+00] + (0.802 * mod_ant[0.738]), glm_warn [False]: nan log10 trans: False | Notes: n=2997 | DoF=1 | n iters: full : 9.00e+00, null : 8.00e+00 | Conv at last: LL change : 2.27e-13, max abs score : 2.89e-15, beta change : 9.33e-11 | Log Likes: full : -1.13e+02, null : -1.13e+02 | Method: Penalized ML | control: maxit : 2500, maxhs : 0, maxstep : 5, lconv : 1e-05, gconv : 1e-05, xconv : 1e-05, collapse : TRUE, fit : NR, call : logistf.control(maxit = n_iter) | mod control: tau : 0.5, terms.fit : NULL, call : logistf.mod.control() 53226 43180-9 [Herpes simplex virus 2 IgG Ab [Presence] in Serum or Plasma by Immunoassay, glm]: nCase: 140 | nCon: 12613, corr p-val: 0.978, uncorr p-val: 0.978, OR: 0.995 | model: dis_status ~ 0.011[0.0e+00] + (0.995 * mod_ant[0.978]), glm_warn [False]: nan log10 trans: False | Notes: nan 53227 45210-2 [Herpes simplex virus 2 IgM Ab [Presence] in Serum by Immunofluorescence, firth]: nCase: 31 | nCon: 4756, corr p-val: 0.868, uncorr p-val: 0.779, OR: 0.687 | model: dis_status ~ 0.007[0.0e+00] + (0.687 * mod_ant[0.779]), glm_warn [False]: nan log10 trans: False | Notes: n=4787 | DoF=1 | n iters: full : 9.00e+00, null : 8.00e+00 | Conv at last: LL change : 8.53e-14, max abs score : 2.22e-16, beta change : 1.49e-09 | Log Likes: full : -1.86e+02, null : -1.86e+02 | Method: Penalized ML | control: maxit : 2500, maxhs : 0, maxstep : 5, lconv : 1e-05, gconv : 1e-05, xconv : 1e-05, collapse : TRUE, fit : NR, call : logistf.control(maxit = n_iter) | mod control: tau : 0.5, terms.fit : NULL, call : logistf.mod.control() dtype: object	False				False				virus	Herpesviridae	Alphaherpesvirinae	alphaherpesvirus 2
hydrocele and spermatocele	N43	HTLV-1	gag	No	unk	did_not_attempt	0.7899883388571429		1.745		[1.086-2.803]		34	4119								Male		0		dis_status ~ 0.002[3.3e-24] + (1.745 * mod_ant[0.021])		2.34	1.99	0.79	0.87	2.52	2.21					70.57	67.65			0.021481699										False				False				virus	Retroviridae	Orthoretrovirinae	T-lymphotropic virus 1
hydrocele and spermatocele	N43	JCV	VP1	No	unk	did_not_attempt	0.827619529		1.247		[0.708-2.195]		34	4119								Male		0		dis_status ~ 0.005[8.7e-12] + (1.247 * mod_ant[0.444])		2.66	2.59	0.64	0.6	2.69	2.54					70.57	67.65			0.444162222										False				False				virus	Polyomaviridae		polyomavirus 2
hydrocele and spermatocele	N43	KSHV	K8_1	No	unk	did_not_attempt	0.827619529		1.527		[0.567-4.112]		34	4119								Male		0		dis_status ~ 0.004[1.6e-09] + (1.527 * mod_ant[0.402])		1.79	1.73	0.23	0.37	1.8	1.76					70.57	67.65			0.402332784										False				False				virus	Herpesviridae		gammaherpesvirus 8
hydrocele and spermatocele	N43	MCV	VP1	No	unk	did_not_attempt	0.7899883388571429		1.665		[1.028-2.698]		34	4119								Male		0		dis_status ~ 0.002[2.2e-15] + (1.665 * mod_ant[0.038])		3.17	2.88	0.87	0.81	3.52	3.05					70.57	67.65			0.038418637										False				False				virus	Polyomaviridae		polyomavirus 5
hydrocele and spermatocele	N43	T. gondii	p22	No	unk	did_not_attempt	0.994289116		0.934		[0.525-1.663]		34	4119								Male		0		dis_status ~ 0.009[2.3e-23] + (0.934 * mod_ant[0.817])		1.49	1.51	0.4	0.58	1.49	1.53					70.57	67.65			0.817487636									53234 40677-7 [Toxoplasma gondii IgG Ab [Presence] in Serum by Immunoassay, glm]: nCase: 90 | nCon: 9228, corr p-val: 0.667, uncorr p-val: 0.286, OR: 1.367 | model: dis_status ~ 0.009[0.0e+00] + (1.367 * mod_ant[0.286]), glm_warn [False]: nan log10 trans: False | Notes: nan 53235 40678-5 [Toxoplasma gondii IgM Ab [Presence] in Serum or Plasma by Immunoassay, firth]: nCase: 67 | nCon: 7648, corr p-val: 0.904, uncorr p-val: 0.852, OR: 1.171 | model: dis_status ~ 0.009[0.0e+00] + (1.171 * mod_ant[0.852]), glm_warn [False]: nan log10 trans: False | Notes: n=7715 | DoF=1 | n iters: full : 8.00e+00, null : 8.00e+00 | Conv at last: LL change : 5.12e-13, max abs score : 5.97e-13, beta change : 1.40e-07 | Log Likes: full : -3.82e+02, null : -3.82e+02 | Method: Penalized ML | control: maxit : 2500, maxhs : 0, maxstep : 5, lconv : 1e-05, gconv : 1e-05, xconv : 1e-05, collapse : TRUE, fit : NR, call : logistf.control(maxit = n_iter) | mod control: tau : 0.5, terms.fit : NULL, call : logistf.mod.control() dtype: object	False				False				other	Sarcocystidae	Toxoplasmatinae	T. gondii
hydrocele and spermatocele	N43	VZV	gE_gl	No	unk	did_not_attempt	0.994289116		1.173		[0.601-2.289]		34	4119								Male		0		dis_status ~ 0.005[8.3e-08] + (1.173 * mod_ant[0.640])		2.82	2.78	0.53	0.51	2.93	2.81					70.57	67.65			0.640335218								0 15410-4 [Varicella zoster virus IgG Ab [Presence] in Serum by Immunoassay, glm]: nCase: 485 | nCon: 59636, corr p-val: 0.861, uncorr p-val: 0.737, OR: 1.055 | model: dis_status ~ 0.008[2.6e-226] + (1.055 * mod_ant[0.737]), glm_warn [False]: nan log10 trans: False | Notes: nan 1 19162-7 [Varicella zoster virus IgG Ab [Presence] in Serum, glm]: nCase: 139 | nCon: 21425, corr p-val: 0.962, uncorr p-val: 0.926, OR: 1.018 | model: dis_status ~ 0.006[1.9e-222] + (1.018 * mod_ant[0.926]), glm_warn [False]: nan log10 trans: False | Notes: nan dtype: object	53236 11483-5 [Varicella zoster virus DNA [Presence] in Specimen by NAA with probe detection, firth]: nCase: 105 | nCon: 15790, corr p-val: 0.245, uncorr p-val: 0.067, OR: 0.487 | model: dis_status ~ 0.007[0.0e+00] + (0.487 * mod_ant[0.067]), glm_warn [False]: nan log10 trans: False | Notes: n=15895 | DoF=1 | n iters: full : 9.00e+00, null : 8.00e+00 | Conv at last: LL change : 0.00e+00, max abs score : 2.31e-14, beta change : 7.73e-08 | Log Likes: full : -6.27e+02, null : -6.28e+02 | Method: Penalized ML | control: maxit : 2500, maxhs : 0, maxstep : 5, lconv : 1e-05, gconv : 1e-05, xconv : 1e-05, collapse : TRUE, fit : NR, call : logistf.control(maxit = n_iter) | mod control: tau : 0.5, terms.fit : NULL, call : logistf.mod.control() 53239 21598-8 [Varicella zoster virus DNA [Presence] in Cerebral spinal fluid by NAA with probe detection, firth]: nCase: 44 | nCon: 5020, corr p-val: 0.975, uncorr p-val: 0.963, OR: 0.977 | model: dis_status ~ 0.009[0.0e+00] + (0.977 * mod_ant[0.963]), glm_warn [False]: nan log10 trans: False | Notes: n=5064 | DoF=1 | n iters: full : 8.00e+00, null : 8.00e+00 | Conv at last: LL change : 3.13e-13, max abs score : 3.55e-13, beta change : 1.20e-07 | Log Likes: full : -2.50e+02, null : -2.50e+02 | Method: Penalized ML | control: maxit : 2500, maxhs : 0, maxstep : 5, lconv : 1e-05, gconv : 1e-05, xconv : 1e-05, collapse : TRUE, fit : NR, call : logistf.control(maxit = n_iter) | mod control: tau : 0.5, terms.fit : NULL, call : logistf.mod.control() dtype: object	False				False				virus	Herpesviridae		alphaherpesvirus 3
orchitis and epididymitis	N45	BKV	VP1	No	unk	did_not_attempt	0.8120322917142858		0.761		[0.399-1.451]		36	4117								Male		0		dis_status ~ 0.022[5.9e-04] + (0.761 * mod_ant[0.407])		3.34	3.4	0.54	0.47	3.51	3.53					66.74	67.68			0.406640341										False				False				virus	Polyomaviridae		polyomavirus 1
orchitis and epididymitis	N45	C. trach.	PorB	No	Tier 2	did_not_attempt	0.68575562		2.383		[1.082-5.251]		36	4117								Male		0		dis_status ~ 0.003[2.5e-27] + (2.383 * mod_ant[0.031])		1.26	1.11	0.42	0.41	1.23	1.15					66.74	67.68			0.03117071								0 6349-5 [Chlamydia trachomatis [Presence] in Specimen by Organism specific culture, firth]: nCase: 32 | nCon: 2973, corr p-val: 0.85, uncorr p-val: 0.502, OR: 3.14 | model: dis_status ~ 0.011[0.0e+00] + (3.140 * mod_ant[0.502]), glm_warn [False]: nan log10 trans: False | Notes: n=3005 | DoF=1 | n iters: full : 8.00e+00, null : 8.00e+00 | Conv at last: LL change : -5.68e-14, max abs score : 1.44e-14, beta change : 9.70e-09 | Log Likes: full : -1.76e+02, null : -1.76e+02 | Method: Penalized ML | control: maxit : 2500, maxhs : 0, maxstep : 5, lconv : 1e-05, gconv : 1e-05, xconv : 1e-05, collapse : TRUE, fit : NR, call : logistf.control(maxit = n_iter) | mod control: tau : 0.5, terms.fit : NULL, call : logistf.mod.control() 1 57288-3 [Chlamydia trachomatis rRNA [Presence] in Nasopharynx by NAA with probe detection, firth]: nCase: 36 | nCon: 3125, corr p-val: 0.972, uncorr p-val: 0.89, OR: 1.228 | model: dis_status ~ 0.012[0.0e+00] + (1.228 * mod_ant[0.890]), glm_warn [False]: nan log10 trans: False | Notes: n=3161 | DoF=1 | n iters: full : 8.00e+00, null : 8.00e+00 | Conv at last: LL change : -8.53e-14, max abs score : 1.50e-14, beta change : 3.58e-09 | Log Likes: full : -1.96e+02, null : -1.96e+02 | Method: Penalized ML | control: maxit : 2500, maxhs : 0, maxstep : 5, lconv : 1e-05, gconv : 1e-05, xconv : 1e-05, collapse : TRUE, fit : NR, call : logistf.control(maxit = n_iter) | mod control: tau : 0.5, terms.fit : NULL, call : logistf.mod.control() dtype: object	53242 21613-5 [Chlamydia trachomatis DNA [Presence] in Specimen by NAA with probe detection, glm]: nCase: 2618 | nCon: 218132, corr p-val: 0.144, uncorr p-val: 0.014, OR: 0.819 | model: dis_status ~ 0.012[0.0e+00] + (0.819 * mod_ant[0.014]), glm_warn [False]: nan log10 trans: False | Notes: nan 53243 31777-6 [Chlamydia trachomatis Ag [Presence] in Specimen, glm]: nCase: 448 | nCon: 27439, corr p-val: 0.725, uncorr p-val: 0.216, OR: 0.777 | model: dis_status ~ 0.017[0.0e+00] + (0.777 * mod_ant[0.216]), glm_warn [False]: nan log10 trans: False | Notes: nan 53244 42931-6 [Chlamydia trachomatis rRNA [Presence] in Urine by NAA with probe detection, glm]: nCase: 342 | nCon: 34059, corr p-val: 0.455, uncorr p-val: 0.097, OR: 0.613 | model: dis_status ~ 0.010[0.0e+00] + (0.613 * mod_ant[0.097]), glm_warn [False]: nan log10 trans: False | Notes: nan 53245 43304-5 [Chlamydia trachomatis rRNA [Presence] in Specimen by NAA with probe detection, glm]: nCase: 1555 | nCon: 156214, corr p-val: 0.85, uncorr p-val: 0.597, OR: 0.942 | model: dis_status ~ 0.010[0.0e+00] + (0.942 * mod_ant[0.597]), glm_warn [False]: nan log10 trans: False | Notes: nan 53247 4993-2 [Chlamydia trachomatis rRNA [Presence] in Specimen by Probe, glm]: nCase: 131 | nCon: 8889, corr p-val: 0.85, uncorr p-val: 0.627, OR: 0.827 | model: dis_status ~ 0.015[0.0e+00] + (0.827 * mod_ant[0.627]), glm_warn [False]: nan log10 trans: False | Notes: nan 53248 57287-5 [Chlamydia trachomatis rRNA [Presence] in Anal by NAA with probe detection, firth]: nCase: 22 | nCon: 2929, corr p-val: 0.85, uncorr p-val: 0.604, OR: 0.514 | model: dis_status ~ 0.008[0.0e+00] + (0.514 * mod_ant[0.604]), glm_warn [False]: nan log10 trans: False | Notes: n=2951 | DoF=1 | n iters: full : 9.00e+00, null : 8.00e+00 | Conv at last: LL change : 1.42e-13, max abs score : 7.72e-15, beta change : 8.30e-09 | Log Likes: full : -1.28e+02, null : -1.28e+02 | Method: Penalized ML | control: maxit : 2500, maxhs : 0, maxstep : 5, lconv : 1e-05, gconv : 1e-05, xconv : 1e-05, collapse : TRUE, fit : NR, call : logistf.control(maxit = n_iter) | mod control: tau : 0.5, terms.fit : NULL, call : logistf.mod.control() 53251 6356-0 [Chlamydia trachomatis DNA [Presence] in Genital specimen by NAA with probe detection, firth]: nCase: 32 | nCon: 5241, corr p-val: 0.883, uncorr p-val: 0.705, OR: 0.739 | model: dis_status ~ 0.006[0.0e+00] + (0.739 * mod_ant[0.705]), glm_warn [False]: nan log10 trans: False | Notes: n=5273 | DoF=1 | n iters: full : 9.00e+00, null : 8.00e+00 | Conv at last: LL change : 3.41e-13, max abs score : 1.54e-14, beta change : 1.18e-09 | Log Likes: full : -1.93e+02, null : -1.93e+02 | Method: Penalized ML | control: maxit : 2500, maxhs : 0, maxstep : 5, lconv : 1e-05, gconv : 1e-05, xconv : 1e-05, collapse : TRUE, fit : NR, call : logistf.control(maxit = n_iter) | mod control: tau : 0.5, terms.fit : NULL, call : logistf.mod.control() 53252 6357-8 [Chlamydia trachomatis DNA [Presence] in Urine by NAA with probe detection, glm]: nCase: 760 | nCon: 113425, corr p-val: 0.027, uncorr p-val: 1.56e-03, OR: 0.559 | model: dis_status ~ 0.007[0.0e+00] + (0.559 * mod_ant[0.002]), glm_warn [False]: nan log10 trans: False | Notes: nan 53253 80363-5 [Chlamydia trachomatis DNA [Presence] in Anorectal by NAA with probe detection, firth]: nCase: 21 | nCon: 1678, corr p-val: 0.817, uncorr p-val: 0.418, OR: 0.373 | model: dis_status ~ 0.014[0.0e+00] + (0.373 * mod_ant[0.418]), glm_warn [False]: nan log10 trans: False | Notes: n=1699 | DoF=1 | n iters: full : 9.00e+00, null : 8.00e+00 | Conv at last: LL change : 2.84e-14, max abs score : 3.50e-15, beta change : 3.98e-10 | Log Likes: full : -1.11e+02, null : -1.12e+02 | Method: Penalized ML | control: maxit : 2500, maxhs : 0, maxstep : 5, lconv : 1e-05, gconv : 1e-05, xconv : 1e-05, collapse : TRUE, fit : NR, call : logistf.control(maxit = n_iter) | mod control: tau : 0.5, terms.fit : NULL, call : logistf.mod.control() dtype: object	False				False				bacteria	Chlamydiaceae		C. trachomatis
orchitis and epididymitis	N45	CMV	pp52	No	unk	did_not_attempt	0.8120322917142858		1.138		[0.807-1.606]		36	4117								Male		0		dis_status ~ 0.006[2.6e-21] + (1.138 * mod_ant[0.461])		2.92	2.8	0.92	0.98	3.19	3.05					66.74	67.68			0.460790407								0 13949-3 [Cytomegalovirus IgG Ab [Presence] in Serum or Plasma by Immunoassay, glm]: nCase: 129 | nCon: 32230, corr p-val: 0.725, uncorr p-val: 0.301, OR: 1.2 | model: dis_status ~ 0.004[0.0e+00] + (1.200 * mod_ant[0.301]), glm_warn [False]: nan log10 trans: False | Notes: nan 1 5000-5 [Cytomegalovirus DNA [Presence] in Specimen by NAA with probe detection, firth]: nCase: 60 | nCon: 20271, corr p-val: 0.725, uncorr p-val: 0.308, OR: 1.715 | model: dis_status ~ 0.003[0.0e+00] + (1.715 * mod_ant[0.308]), glm_warn [False]: nan log10 trans: False | Notes: n=20331 | DoF=1 | n iters: full : 9.00e+00, null : 9.00e+00 | Conv at last: LL change : 8.30e-12, max abs score : 7.20e-12, beta change : 5.07e-07 | Log Likes: full : -4.06e+02, null : -4.07e+02 | Method: Penalized ML | control: maxit : 2500, maxhs : 0, maxstep : 5, lconv : 1e-05, gconv : 1e-05, xconv : 1e-05, collapse : TRUE, fit : NR, call : logistf.control(maxit = n_iter) | mod control: tau : 0.5, terms.fit : NULL, call : logistf.mod.control() 2 82189-2 [Cytomegalovirus DNA [Presence] in Cerebral spinal fluid by NAA with non-probe detection, firth]: nCase: 23 | nCon: 11545, corr p-val: 0.725, uncorr p-val: 0.245, OR: 9.612 | model: dis_status ~ 0.002[0.0e+00] + (9.612 * mod_ant[0.245]), glm_warn [False]: nan log10 trans: False | Notes: n=11568 | DoF=1 | n iters: full : 1.00e+01, null : 1.00e+01 | Conv at last: LL change : -6.82e-13, max abs score : 7.22e-15, beta change : 1.02e-10 | Log Likes: full : -1.65e+02, null : -1.66e+02 | Method: Penalized ML | control: maxit : 2500, maxhs : 0, maxstep : 5, lconv : 1e-05, gconv : 1e-05, xconv : 1e-05, collapse : TRUE, fit : NR, call : logistf.control(maxit = n_iter) | mod control: tau : 0.5, terms.fit : NULL, call : logistf.mod.control() 3 30246-3 [Cytomegalovirus DNA [Presence] in Serum or Plasma by NAA with probe detection, firth]: nCase: 30 | nCon: 4898, corr p-val: 0.85, uncorr p-val: 0.626, OR: 1.402 | model: dis_status ~ 0.006[0.0e+00] + (1.402 * mod_ant[0.626]), glm_warn [False]: nan log10 trans: False | Notes: n=4928 | DoF=1 | n iters: full : 8.00e+00, null : 8.00e+00 | Conv at last: LL change : 4.25e-10, max abs score : 4.19e-10, beta change : 5.47e-06 | Log Likes: full : -1.81e+02, null : -1.81e+02 | Method: Penalized ML | control: maxit : 2500, maxhs : 0, maxstep : 5, lconv : 1e-05, gconv : 1e-05, xconv : 1e-05, collapse : TRUE, fit : NR, call : logistf.control(maxit = n_iter) | mod control: tau : 0.5, terms.fit : NULL, call : logistf.mod.control() 4 24119-0 [Cytomegalovirus IgM Ab [Presence] in Serum or Plasma by Immunoassay, firth]: nCase: 122 | nCon: 22584, corr p-val: 0.998, uncorr p-val: 0.967, OR: 1.018 | model: dis_status ~ 0.005[0.0e+00] + (1.018 * mod_ant[0.967]), glm_warn [False]: nan log10 trans: False | Notes: n=22706 | DoF=1 | n iters: full : 9.00e+00, null : 9.00e+00 | Conv at last: LL change : 1.14e-13, max abs score : 1.42e-14, beta change : 1.31e-10 | Log Likes: full : -7.56e+02, null : -7.56e+02 | Method: Penalized ML | control: maxit : 2500, maxhs : 0, maxstep : 5, lconv : 1e-05, gconv : 1e-05, xconv : 1e-05, collapse : TRUE, fit : NR, call : logistf.control(maxit = n_iter) | mod control: tau : 0.5, terms.fit : NULL, call : logistf.mod.control() dtype: object	53255 22244-8 [Cytomegalovirus IgG Ab [Presence] in Serum or Plasma, glm]: nCase: 97 | nCon: 21018, corr p-val: 0.883, uncorr p-val: 0.728, OR: 0.931 | model: dis_status ~ 0.005[1.9e-248] + (0.931 * mod_ant[0.728]), glm_warn [False]: nan log10 trans: False | Notes: nan dtype: object	False				False				virus	Herpesviridae	Betaherpesvirinae	betaherpesvirus 5
orchitis and epididymitis	N45	EBV	VCA_p18	No	unk	did_not_attempt	0.7270988086153846		1.744		[0.735-4.140]		36	4117								Male		0		dis_status ~ 0.001[5.5e-05] + (1.744 * mod_ant[0.207])		3.82	3.67	0.42	0.71	3.9	3.87					66.74	67.68			0.207456691								0 22296-8 [Epstein Barr virus nuclear Ab [Presence] in Serum, glm]: nCase: 42 | nCon: 5932, corr p-val: 0.458, uncorr p-val: 0.13, OR: 1.704 | model: dis_status ~ 0.005[3.4e-69] + (1.704 * mod_ant[0.130]), glm_warn [False]: nan log10 trans: False | Notes: nan 1 5156-5 [Epstein Barr virus nuclear IgG Ab [Presence] in Serum by Immunoassay, glm]: nCase: 43 | nCon: 7565, corr p-val: 0.85, uncorr p-val: 0.618, OR: 1.217 | model: dis_status ~ 0.005[4.7e-51] + (1.217 * mod_ant[0.618]), glm_warn [False]: nan log10 trans: False | Notes: nan 2 49178-7 [Epstein Barr virus Ab [Presence] in Serum, firth]: nCase: 41 | nCon: 20573, corr p-val: 0.883, uncorr p-val: 0.756, OR: 1.156 | model: dis_status ~ 0.002[0.0e+00] + (1.156 * mod_ant[0.756]), glm_warn [False]: nan log10 trans: False | Notes: n=20614 | DoF=1 | n iters: full : 1.00e+01, null : 1.00e+01 | Conv at last: LL change : 1.25e-12, max abs score : 3.55e-15, beta change : 1.35e-10 | Log Likes: full : -2.93e+02, null : -2.93e+02 | Method: Penalized ML | control: maxit : 2500, maxhs : 0, maxstep : 5, lconv : 1e-05, gconv : 1e-05, xconv : 1e-05, collapse : TRUE, fit : NR, call : logistf.control(maxit = n_iter) | mod control: tau : 0.5, terms.fit : NULL, call : logistf.mod.control() 3 5005-4 [Epstein Barr virus DNA [Presence] in Specimen by NAA with probe detection, firth]: nCase: 27 | nCon: 6812, corr p-val: 0.998, uncorr p-val: 0.959, OR: 1.027 | model: dis_status ~ 0.004[0.0e+00] + (1.027 * mod_ant[0.959]), glm_warn [False]: nan log10 trans: False | Notes: n=6839 | DoF=1 | n iters: full : 9.00e+00, null : 9.00e+00 | Conv at last: LL change : -2.84e-14, max abs score : 4.44e-15, beta change : 8.95e-09 | Log Likes: full : -1.74e+02, null : -1.74e+02 | Method: Penalized ML | control: maxit : 2500, maxhs : 0, maxstep : 5, lconv : 1e-05, gconv : 1e-05, xconv : 1e-05, collapse : TRUE, fit : NR, call : logistf.control(maxit = n_iter) | mod control: tau : 0.5, terms.fit : NULL, call : logistf.mod.control() dtype: object	53263 24114-1 [Epstein Barr virus capsid IgG Ab [Presence] in Serum by Immunoassay, glm]: nCase: 157 | nCon: 40828, corr p-val: 0.725, uncorr p-val: 0.275, OR: 0.791 | model: dis_status ~ 0.005[8.5e-164] + (0.791 * mod_ant[0.275]), glm_warn [False]: nan log10 trans: False | Notes: nan 53264 24115-8 [Epstein Barr virus capsid IgM Ab [Presence] in Serum by Immunoassay, firth]: nCase: 105 | nCon: 25398, corr p-val: 0.85, uncorr p-val: 0.581, OR: 0.774 | model: dis_status ~ 0.004[0.0e+00] + (0.774 * mod_ant[0.581]), glm_warn [False]: nan log10 trans: False | Notes: n=25503 | DoF=1 | n iters: full : 9.00e+00, null : 9.00e+00 | Conv at last: LL change : 3.41e-13, max abs score : 5.24e-14, beta change : 1.38e-07 | Log Likes: full : -6.78e+02, null : -6.78e+02 | Method: Penalized ML | control: maxit : 2500, maxhs : 0, maxstep : 5, lconv : 1e-05, gconv : 1e-05, xconv : 1e-05, collapse : TRUE, fit : NR, call : logistf.control(maxit = n_iter) | mod control: tau : 0.5, terms.fit : NULL, call : logistf.mod.control() 53265 30339-6 [Epstein Barr virus capsid IgG Ab [Presence] in Serum, glm]: nCase: 91 | nCon: 20096, corr p-val: 0.85, uncorr p-val: 0.526, OR: 0.839 | model: dis_status ~ 0.005[1.9e-97] + (0.839 * mod_ant[0.526]), glm_warn [False]: nan log10 trans: False | Notes: nan 53266 30340-4 [Epstein Barr virus capsid IgM Ab [Presence] in Serum, firth]: nCase: 100 | nCon: 19372, corr p-val: 0.725, uncorr p-val: 0.288, OR: 0.646 | model: dis_status ~ 0.005[0.0e+00] + (0.646 * mod_ant[0.288]), glm_warn [False]: nan log10 trans: False | Notes: n=19472 | DoF=1 | n iters: full : 9.00e+00, null : 9.00e+00 | Conv at last: LL change : -1.14e-13, max abs score : 1.42e-14, beta change : 7.27e-08 | Log Likes: full : -6.23e+02, null : -6.24e+02 | Method: Penalized ML | control: maxit : 2500, maxhs : 0, maxstep : 5, lconv : 1e-05, gconv : 1e-05, xconv : 1e-05, collapse : TRUE, fit : NR, call : logistf.control(maxit = n_iter) | mod control: tau : 0.5, terms.fit : NULL, call : logistf.mod.control() 53267 40751-0 [Epstein Barr virus capsid IgM Ab [Presence] in Serum by Immunofluorescence, firth]: nCase: 23 | nCon: 2799, corr p-val: 0.85, uncorr p-val: 0.559, OR: 0.477 | model: dis_status ~ 0.009[0.0e+00] + (0.477 * mod_ant[0.559]), glm_warn [False]: nan log10 trans: False | Notes: n=2822 | DoF=1 | n iters: full : 9.00e+00, null : 8.00e+00 | Conv at last: LL change : 2.84e-14, max abs score : 5.55e-17, beta change : 6.63e-09 | Log Likes: full : -1.32e+02, null : -1.32e+02 | Method: Penalized ML | control: maxit : 2500, maxhs : 0, maxstep : 5, lconv : 1e-05, gconv : 1e-05, xconv : 1e-05, collapse : TRUE, fit : NR, call : logistf.control(maxit = n_iter) | mod control: tau : 0.5, terms.fit : NULL, call : logistf.mod.control() 53268 40752-8 [Epstein Barr virus early IgG Ab [Presence] in Serum by Immunoassay, glm]: nCase: 33 | nCon: 9674, corr p-val: 0.252, uncorr p-val: 0.034, OR: 0.47 | model: dis_status ~ 0.006[8.2e-77] + (0.470 * mod_ant[0.034]), glm_warn [False]: nan log10 trans: False | Notes: nan 53272 59183-4 [Epstein Barr virus early diffuse IgG Ab [Presence] in Serum, glm]: nCase: 38 | nCon: 7795, corr p-val: 0.935, uncorr p-val: 0.829, OR: 0.908 | model: dis_status ~ 0.005[4.2e-197] + (0.908 * mod_ant[0.829]), glm_warn [False]: nan log10 trans: False | Notes: nan 53273 7883-2 [Epstein Barr virus nuclear IgG Ab [Presence] in Serum, firth]: nCase: 28 | nCon: 11136, corr p-val: 0.998, uncorr p-val: 0.955, OR: 0.973 | model: dis_status ~ 0.003[0.0e+00] + (0.973 * mod_ant[0.955]), glm_warn [False]: nan log10 trans: False | Notes: n=11164 | DoF=1 | n iters: full : 9.00e+00, null : 9.00e+00 | Conv at last: LL change : 3.74e-11, max abs score : 3.76e-11, beta change : 1.29e-06 | Log Likes: full : -1.93e+02, null : -1.93e+02 | Method: Penalized ML | control: maxit : 2500, maxhs : 0, maxstep : 5, lconv : 1e-05, gconv : 1e-05, xconv : 1e-05, collapse : TRUE, fit : NR, call : logistf.control(maxit = n_iter) | mod control: tau : 0.5, terms.fit : NULL, call : logistf.mod.control() dtype: object	False				False				virus	Herpesviridae		gammaherpesvirus 4
orchitis and epididymitis	N45	HBV	Hbe	No	unk	did_not_attempt	0.7270988086153846		0.603		[0.354-1.027]		36	4117								Male		0		dis_status ~ 0.015[6.9e-43] + (0.603 * mod_ant[0.063])		0.94	1.16	0.67	0.69	1.04	1.11					66.74	67.68			0.062810829								0 10900-9 [Hepatitis B virus surface Ab [Presence] in Serum by Immunoassay, glm]: nCase: 423 | nCon: 118734, corr p-val: 0.725, uncorr p-val: 0.304, OR: 0.903 | model: dis_status ~ 0.004[0.0e+00] + (0.903 * mod_ant[0.304]), glm_warn [False]: nan log10 trans: False | Notes: nan 1 16933-4 [Hepatitis B virus core Ab [Presence] in Serum, glm]: nCase: 650 | nCon: 106948, corr p-val: 0.85, uncorr p-val: 0.467, OR: 0.919 | model: dis_status ~ 0.006[0.0e+00] + (0.919 * mod_ant[0.467]), glm_warn [False]: nan log10 trans: False | Notes: nan 2 5196-1 [Hepatitis B virus surface Ag [Presence] in Serum or Plasma by Immunoassay, glm]: nCase: 2911 | nCon: 519422, corr p-val: 0.883, uncorr p-val: 0.741, OR: 0.948 | model: dis_status ~ 0.006[0.0e+00] + (0.948 * mod_ant[0.741]), glm_warn [False]: nan log10 trans: False | Notes: nan dtype: object	53282 13952-7 [Hepatitis B virus core Ab [Presence] in Serum or Plasma by Immunoassay, glm]: nCase: 1119 | nCon: 205322, corr p-val: 0.817, uncorr p-val: 0.403, OR: 1.073 | model: dis_status ~ 0.005[0.0e+00] + (1.073 * mod_ant[0.403]), glm_warn [False]: nan log10 trans: False | Notes: nan 53283 13953-5 [Hepatitis B virus e Ab [Presence] in Serum or Plasma by Immunoassay, glm]: nCase: 91 | nCon: 21534, corr p-val: 0.872, uncorr p-val: 0.654, OR: 1.106 | model: dis_status ~ 0.004[0.0e+00] + (1.106 * mod_ant[0.654]), glm_warn [False]: nan log10 trans: False | Notes: nan 53284 13954-3 [Hepatitis B virus e Ag [Presence] in Serum or Plasma by Immunoassay, glm]: nCase: 181 | nCon: 31964, corr p-val: 0.126, uncorr p-val: 0.01, OR: 1.73 | model: dis_status ~ 0.005[0.0e+00] + (1.730 * mod_ant[0.010]), glm_warn [False]: nan log10 trans: False | Notes: nan 53286 22322-2 [Hepatitis B virus surface Ab [Presence] in Serum, glm]: nCase: 1567 | nCon: 760014, corr p-val: 8.89e-69, uncorr p-val: 1.01e-70, OR: 2.527 | model: dis_status ~ 0.002[0.0e+00] + (2.527 * mod_ant[1.0e-70]), glm_warn [False]: nan log10 trans: False | Notes: nan 53287 24113-3 [Hepatitis B virus core IgM Ab [Presence] in Serum or Plasma by Immunoassay, glm]: nCase: 1063 | nCon: 188258, corr p-val: 0.883, uncorr p-val: 0.734, OR: 1.114 | model: dis_status ~ 0.006[0.0e+00] + (1.114 * mod_ant[0.734]), glm_warn [False]: nan log10 trans: False | Notes: nan 53288 29610-3 [Hepatitis B virus DNA [Presence] in Serum or Plasma by NAA with probe detection, glm]: nCase: 40 | nCon: 6652, corr p-val: 0.88, uncorr p-val: 0.67, OR: 1.169 | model: dis_status ~ 0.006[4.3e-174] + (1.169 * mod_ant[0.670]), glm_warn [False]: nan log10 trans: False | Notes: nan 53290 32685-0 [Hepatitis B virus core IgG Ab [Presence] in Serum, glm]: nCase: 223 | nCon: 33511, corr p-val: 0.792, uncorr p-val: 0.351, OR: 1.202 | model: dis_status ~ 0.007[0.0e+00] + (1.202 * mod_ant[0.351]), glm_warn [False]: nan log10 trans: False | Notes: nan 53291 51914-0 [Hepatitis B virus core IgG+IgM Ab [Presence] in Serum, glm]: nCase: 485 | nCon: 83915, corr p-val: 8.11e-07, uncorr p-val: 2.77e-08, OR: 1.755 | model: dis_status ~ 0.005[0.0e+00] + (1.755 * mod_ant[2.8e-08]), glm_warn [False]: nan log10 trans: False | Notes: nan 53292 5195-3 [Hepatitis B virus surface Ag [Presence] in Serum, glm]: nCase: 2453 | nCon: 1145559, corr p-val: 7.88e-03, uncorr p-val: 3.58e-04, OR: 1.713 | model: dis_status ~ 0.002[0.0e+00] + (1.713 * mod_ant[3.6e-04]), glm_warn [False]: nan log10 trans: False | Notes: nan dtype: object	False				False				virus	Hepadnaviridae		Hepatitis B virus
orchitis and epididymitis	N45	HCV	Core	No	unk	did_not_attempt	0.549728608		0.447		[0.238-0.841]		36	4117								Male		0		dis_status ~ 0.013[7.3e-97] + (0.447 * mod_ant[0.012])		0.38	0.66	0.53	0.67	0	0.6					66.74	67.68			0.012493832								0 16129-9 [Hepatitis C virus IgG Ab [Presence] in Serum, glm]: nCase: 301 | nCon: 38591, corr p-val: 0.923, uncorr p-val: 0.808, OR: 0.925 | model: dis_status ~ 0.008[0.0e+00] + (0.925 * mod_ant[0.808]), glm_warn [False]: nan log10 trans: False | Notes: nan dtype: object	53294 11259-9 [Hepatitis C virus RNA [Presence] in Serum or Plasma by NAA with probe detection, glm]: nCase: 266 | nCon: 38948, corr p-val: 0.85, uncorr p-val: 0.543, OR: 1.093 | model: dis_status ~ 0.007[0.0e+00] + (1.093 * mod_ant[0.543]), glm_warn [False]: nan log10 trans: False | Notes: nan 53295 13955-0 [Hepatitis C virus Ab [Presence] in Serum or Plasma by Immunoassay, glm]: nCase: 3478 | nCon: 1545154, corr p-val: 5.43e-13, uncorr p-val: 1.23e-14, OR: 1.746 | model: dis_status ~ 0.002[0.0e+00] + (1.746 * mod_ant[1.2e-14]), glm_warn [False]: nan log10 trans: False | Notes: nan 53296 16128-1 [Hepatitis C virus Ab [Presence] in Serum, glm]: nCase: 3112 | nCon: 511977, corr p-val: 0.972, uncorr p-val: 0.895, OR: 1.008 | model: dis_status ~ 0.006[0.0e+00] + (1.008 * mod_ant[0.895]), glm_warn [False]: nan log10 trans: False | Notes: nan dtype: object	False				False				virus	Flaviviridae		Hepacivirus C
orchitis and epididymitis	N45	HHV-6	IE1A	No	unk	did_not_attempt	0.8120322917142858		1.526		[0.696-3.344]		36	4117								Male		0		dis_status ~ 0.003[3.5e-09] + (1.526 * mod_ant[0.291])		2.39	2.31	0.45	0.44	2.29	2.32					66.74	67.68			0.291264786										False				False				virus	Herpesviridae	Betaherpesvirinae	betaherpesvirus 6
orchitis and epididymitis	N45	HHV-7	U14	No	unk	did_not_attempt	0.8120322917142858		1.289		[0.598-2.777]		36	4117								Male		0		dis_status ~ 0.004[4.1e-07] + (1.289 * mod_ant[0.517])		2.7	2.65	0.41	0.44	2.73	2.68					66.74	67.68			0.516747822										False				False				virus	Herpesviridae	Betaherpesvirinae	betaherpesvirus 7
orchitis and epididymitis	N45	HIV	gag	No	unk	did_not_attempt	0.7270988086153846		0.661		[0.37-1.181]		36	4117								Male		0		dis_status ~ 0.018[4.4e-15] + (0.661 * mod_ant[0.162])		1.64	1.76	0.5	0.54	1.63	1.76					66.74	67.68			0.162206118								0 18396-2 [HIV 1 p24 Ag [Presence] in Serum or Plasma by Immunoassay, firth]: nCase: 206 | nCon: 33452, corr p-val: 0.85, uncorr p-val: 0.616, OR: 0.529 | model: dis_status ~ 0.006[0.0e+00] + (0.529 * mod_ant[0.616]), glm_warn [False]: nan log10 trans: False | Notes: n=33658 | DoF=1 | n iters: full : 9.00e+00, null : 8.00e+00 | Conv at last: LL change : 2.50e-12, max abs score : 6.16e-14, beta change : 1.40e-07 | Log Likes: full : -1.25e+03, null : -1.25e+03 | Method: Penalized ML | control: maxit : 2500, maxhs : 0, maxstep : 5, lconv : 1e-05, gconv : 1e-05, xconv : 1e-05, collapse : TRUE, fit : NR, call : logistf.control(maxit = n_iter) | mod control: tau : 0.5, terms.fit : NULL, call : logistf.mod.control() dtype: object	53303 24012-7 [HIV 1 Ag [Presence] in Serum, firth]: nCase: 135 | nCon: 14633, corr p-val: 0.85, uncorr p-val: 0.625, OR: 2.2 | model: dis_status ~ 0.009[0.0e+00] + (2.200 * mod_ant[0.625]), glm_warn [False]: nan log10 trans: False | Notes: n=14768 | DoF=1 | n iters: full : 8.00e+00, null : 8.00e+00 | Conv at last: LL change : -4.55e-13, max abs score : 4.26e-13, beta change : 8.22e-08 | Log Likes: full : -7.66e+02, null : -7.67e+02 | Method: Penalized ML | control: maxit : 2500, maxhs : 0, maxstep : 5, lconv : 1e-05, gconv : 1e-05, xconv : 1e-05, collapse : TRUE, fit : NR, call : logistf.control(maxit = n_iter) | mod control: tau : 0.5, terms.fit : NULL, call : logistf.mod.control() 53304 25835-0 [HIV 1 RNA [Presence] in Serum or Plasma by NAA with probe detection, glm]: nCase: 66 | nCon: 10037, corr p-val: 0.883, uncorr p-val: 0.702, OR: 1.116 | model: dis_status ~ 0.006[1.7e-277] + (1.116 * mod_ant[0.702]), glm_warn [False]: nan log10 trans: False | Notes: nan 53305 29893-5 [HIV 1 Ab [Presence] in Serum or Plasma by Immunoassay, glm]: nCase: 246 | nCon: 35099, corr p-val: 0.097, uncorr p-val: 6.62e-03, OR: 1.636 | model: dis_status ~ 0.007[0.0e+00] + (1.636 * mod_ant[0.007]), glm_warn [False]: nan log10 trans: False | Notes: nan 53306 5221-7 [HIV 1 Ab [Presence] in Serum or Plasma by Immunoblot, glm]: nCase: 49 | nCon: 3953, corr p-val: 0.337, uncorr p-val: 0.061, OR: 2.153 | model: dis_status ~ 0.007[8.8e-40] + (2.153 * mod_ant[0.061]), glm_warn [False]: nan log10 trans: False | Notes: nan 53307 68961-2 [HIV 1 Ab [Presence] in Serum, Plasma or Blood by Rapid immunoassay, glm]: nCase: 101 | nCon: 12556, corr p-val: 0.817, uncorr p-val: 0.414, OR: 1.227 | model: dis_status ~ 0.008[0.0e+00] + (1.227 * mod_ant[0.414]), glm_warn [False]: nan log10 trans: False | Notes: nan 53308 7917-8 [HIV 1 Ab [Presence] in Serum, firth]: nCase: 46 | nCon: 7405, corr p-val: 0.725, uncorr p-val: 0.313, OR: 2.635 | model: dis_status ~ 0.006[0.0e+00] + (2.635 * mod_ant[0.313]), glm_warn [False]: nan log10 trans: False | Notes: n=7451 | DoF=1 | n iters: full : 8.00e+00, null : 8.00e+00 | Conv at last: LL change : 6.06e-10, max abs score : 5.98e-10, beta change : 5.17e-06 | Log Likes: full : -2.78e+02, null : -2.78e+02 | Method: Penalized ML | control: maxit : 2500, maxhs : 0, maxstep : 5, lconv : 1e-05, gconv : 1e-05, xconv : 1e-05, collapse : TRUE, fit : NR, call : logistf.control(maxit = n_iter) | mod control: tau : 0.5, terms.fit : NULL, call : logistf.mod.control() dtype: object	False				False				virus	Retroviridae		Lentivirus
orchitis and epididymitis	N45	HPV-16	L1	No	unk	did_not_attempt	0.7270988086153846		1.637		[0.751-3.567]		36	4117								Male		0		dis_status ~ 0.004[3.2e-16] + (1.637 * mod_ant[0.215])		1.65	1.56	0.35	0.45	1.6	1.6					66.74	67.68			0.214824648										False				False				virus	Papillomaviridae		Alphapapillomavirus 9
orchitis and epididymitis	N45	HPV-18	L1	No	unk	did_not_attempt	0.8120322917142858		1.316		[0.593-2.918]		36	4117								Male		0		dis_status ~ 0.006[6.9e-15] + (1.316 * mod_ant[0.500])		1.58	1.53	0.43	0.44	1.56	1.58					66.74	67.68			0.499653036										False				False				virus	Papillomaviridae		Alphapapillomavirus 7
orchitis and epididymitis	N45	H. pylori	OMP	No	unk	did_not_attempt	0.7270988086153846		1.299		[0.918-1.839]		36	4117								Male		0		dis_status ~ 0.005[9.0e-38] + (1.299 * mod_ant[0.139])		2.11	1.88	0.92	0.93	2.09	1.72					66.74	67.68			0.139424391								0 22310-7 [Helicobacter pylori Ab [Presence] in Serum, glm]: nCase: 212 | nCon: 20179, corr p-val: 0.725, uncorr p-val: 0.295, OR: 1.243 | model: dis_status ~ 0.010[0.0e+00] + (1.243 * mod_ant[0.295]), glm_warn [False]: nan log10 trans: False | Notes: nan 1 31843-6 [Helicobacter pylori Ag [Presence] in Stool, firth]: nCase: 39 | nCon: 8496, corr p-val: 0.725, uncorr p-val: 0.267, OR: 1.726 | model: dis_status ~ 0.004[0.0e+00] + (1.726 * mod_ant[0.267]), glm_warn [False]: nan log10 trans: False | Notes: n=8535 | DoF=1 | n iters: full : 9.00e+00, null : 9.00e+00 | Conv at last: LL change : 3.13e-13, max abs score : 1.78e-14, beta change : 2.95e-09 | Log Likes: full : -2.46e+02, null : -2.47e+02 | Method: Penalized ML | control: maxit : 2500, maxhs : 0, maxstep : 5, lconv : 1e-05, gconv : 1e-05, xconv : 1e-05, collapse : TRUE, fit : NR, call : logistf.control(maxit = n_iter) | mod control: tau : 0.5, terms.fit : NULL, call : logistf.mod.control() dtype: object	53274 16126-5 [Helicobacter pylori IgG Ab [Presence] in Serum, firth]: nCase: 20 | nCon: 1740, corr p-val: 0.883, uncorr p-val: 0.763, OR: 0.819 | model: dis_status ~ 0.012[0.0e+00] + (0.819 * mod_ant[0.763]), glm_warn [False]: nan log10 trans: False | Notes: n=1760 | DoF=1 | n iters: full : 8.00e+00, null : 8.00e+00 | Conv at last: LL change : 2.84e-14, max abs score : 4.00e-15, beta change : 2.58e-08 | Log Likes: full : -1.07e+02, null : -1.07e+02 | Method: Penalized ML | control: maxit : 2500, maxhs : 0, maxstep : 5, lconv : 1e-05, gconv : 1e-05, xconv : 1e-05, collapse : TRUE, fit : NR, call : logistf.control(maxit = n_iter) | mod control: tau : 0.5, terms.fit : NULL, call : logistf.mod.control() 53275 17780-8 [Helicobacter pylori Ag [Presence] in Stool by Immunoassay, glm]: nCase: 306 | nCon: 45804, corr p-val: 0.316, uncorr p-val: 0.054, OR: 0.646 | model: dis_status ~ 0.007[0.0e+00] + (0.646 * mod_ant[0.054]), glm_warn [False]: nan log10 trans: False | Notes: nan 53276 17859-0 [Helicobacter pylori IgG Ab [Presence] in Serum or Plasma by Immunoassay, glm]: nCase: 217 | nCon: 14178, corr p-val: 0.803, uncorr p-val: 0.383, OR: 0.877 | model: dis_status ~ 0.016[0.0e+00] + (0.877 * mod_ant[0.383]), glm_warn [False]: nan log10 trans: False | Notes: nan 53280 80373-4 [Helicobacter pylori Ag [Presence] in Stool by Rapid immunoassay, firth]: nCase: 78 | nCon: 8588, corr p-val: 0.85, uncorr p-val: 0.612, OR: 0.765 | model: dis_status ~ 0.009[0.0e+00] + (0.765 * mod_ant[0.612]), glm_warn [False]: nan log10 trans: False | Notes: n=8666 | DoF=1 | n iters: full : 8.00e+00, null : 8.00e+00 | Conv at last: LL change : 3.69e-12, max abs score : 3.73e-12, beta change : 1.34e-06 | Log Likes: full : -4.42e+02, null : -4.42e+02 | Method: Penalized ML | control: maxit : 2500, maxhs : 0, maxstep : 5, lconv : 1e-05, gconv : 1e-05, xconv : 1e-05, collapse : TRUE, fit : NR, call : logistf.control(maxit = n_iter) | mod control: tau : 0.5, terms.fit : NULL, call : logistf.mod.control() dtype: object	False				False				bacteria	Helicobacteraceae		H. pylori
orchitis and epididymitis	N45	HSV-1	IgG	No	unk	did_not_attempt	0.7270988086153846		1.423		[0.947-2.139]		36	4117								Male		0		dis_status ~ 0.003[4.4e-17] + (1.423 * mod_ant[0.089])		3.25	2.98	0.83	0.92	3.72	3.49					66.74	67.68			0.089303262								0 82190-0 [Herpes simplex virus 1 DNA [Presence] in Cerebral spinal fluid by NAA with non-probe detection, firth]: nCase: 22 | nCon: 10576, corr p-val: 0.725, uncorr p-val: 0.288, OR: 7.44 | model: dis_status ~ 0.002[0.0e+00] + (7.440 * mod_ant[0.288]), glm_warn [False]: nan log10 trans: False | Notes: n=10598 | DoF=1 | n iters: full : 9.00e+00, null : 9.00e+00 | Conv at last: LL change : 1.09e-09, max abs score : 1.08e-09, beta change : 9.85e-06 | Log Likes: full : -1.57e+02, null : -1.58e+02 | Method: Penalized ML | control: maxit : 2500, maxhs : 0, maxstep : 5, lconv : 1e-05, gconv : 1e-05, xconv : 1e-05, collapse : TRUE, fit : NR, call : logistf.control(maxit = n_iter) | mod control: tau : 0.5, terms.fit : NULL, call : logistf.mod.control() 1 51916-5 [Herpes simplex virus 1 IgG Ab [Presence] in Serum or Plasma by Immunoassay, glm]: nCase: 110 | nCon: 17466, corr p-val: 0.883, uncorr p-val: 0.756, OR: 1.062 | model: dis_status ~ 0.006[2.9e-255] + (1.062 * mod_ant[0.756]), glm_warn [False]: nan log10 trans: False | Notes: nan 2 40466-5 [Herpes simplex virus 1 IgM Ab [Presence] in Serum by Immunofluorescence, firth]: nCase: 20 | nCon: 4795, corr p-val: 0.998, uncorr p-val: 0.986, OR: 1.025 | model: dis_status ~ 0.004[0.0e+00] + (1.025 * mod_ant[0.986]), glm_warn [False]: nan log10 trans: False | Notes: n=4815 | DoF=1 | n iters: full : 9.00e+00, null : 9.00e+00 | Conv at last: LL change : 1.42e-13, max abs score : 3.55e-15, beta change : 3.57e-09 | Log Likes: full : -1.29e+02, null : -1.29e+02 | Method: Penalized ML | control: maxit : 2500, maxhs : 0, maxstep : 5, lconv : 1e-05, gconv : 1e-05, xconv : 1e-05, collapse : TRUE, fit : NR, call : logistf.control(maxit = n_iter) | mod control: tau : 0.5, terms.fit : NULL, call : logistf.mod.control() dtype: object	53311 16130-7 [Herpes simplex virus 1 DNA [Presence] in Specimen by NAA with probe detection, glm]: nCase: 186 | nCon: 36823, corr p-val: 0.144, uncorr p-val: 0.015, OR: 0.495 | model: dis_status ~ 0.005[0.0e+00] + (0.495 * mod_ant[0.015]), glm_warn [False]: nan log10 trans: False | Notes: nan 53312 16952-4 [Herpes simplex virus 1 DNA [Presence] in Cerebral spinal fluid by NAA with probe detection, firth]: nCase: 51 | nCon: 8832, corr p-val: 0.85, uncorr p-val: 0.627, OR: 0.772 | model: dis_status ~ 0.006[0.0e+00] + (0.772 * mod_ant[0.627]), glm_warn [False]: nan log10 trans: False | Notes: n=8883 | DoF=1 | n iters: full : 9.00e+00, null : 8.00e+00 | Conv at last: LL change : 3.41e-13, max abs score : 1.82e-14, beta change : 1.56e-09 | Log Likes: full : -3.11e+02, null : -3.11e+02 | Method: Penalized ML | control: maxit : 2500, maxhs : 0, maxstep : 5, lconv : 1e-05, gconv : 1e-05, xconv : 1e-05, collapse : TRUE, fit : NR, call : logistf.control(maxit = n_iter) | mod control: tau : 0.5, terms.fit : NULL, call : logistf.mod.control() 53313 17850-9 [Herpes simplex virus 1 IgG Ab [Presence] in Serum, glm]: nCase: 38 | nCon: 3041, corr p-val: 0.253, uncorr p-val: 0.037, OR: 0.473 | model: dis_status ~ 0.017[3.0e-99] + (0.473 * mod_ant[0.037]), glm_warn [False]: nan log10 trans: False | Notes: nan dtype: object	False				False				virus	Herpesviridae	Alphaherpesvirinae	alphaherpesvirus 1
orchitis and epididymitis	N45	HSV-2	IgG	No	unk	did_not_attempt	0.8120322917142858		1.232		[0.798-1.900]		36	4117								Male		0		dis_status ~ 0.006[1.9e-35] + (1.232 * mod_ant[0.347])		1.69	1.57	0.83	0.73	1.59	1.52					66.74	67.68			0.346746579								0 16960-7 [Herpes simplex virus 2 DNA [Presence] in Cerebral spinal fluid by NAA with probe detection, firth]: nCase: 50 | nCon: 8980, corr p-val: 0.316, uncorr p-val: 0.051, OR: 2.732 | model: dis_status ~ 0.005[0.0e+00] + (2.732 * mod_ant[0.051]), glm_warn [False]: nan log10 trans: False | Notes: n=9030 | DoF=1 | n iters: full : 9.00e+00, null : 9.00e+00 | Conv at last: LL change : 2.84e-13, max abs score : 9.77e-15, beta change : 2.07e-10 | Log Likes: full : -3.05e+02, null : -3.07e+02 | Method: Penalized ML | control: maxit : 2500, maxhs : 0, maxstep : 5, lconv : 1e-05, gconv : 1e-05, xconv : 1e-05, collapse : TRUE, fit : NR, call : logistf.control(maxit = n_iter) | mod control: tau : 0.5, terms.fit : NULL, call : logistf.mod.control() 1 16131-5 [Herpes simplex virus 2 DNA [Presence] in Specimen by NAA with probe detection, glm]: nCase: 230 | nCon: 42904, corr p-val: 0.725, uncorr p-val: 0.274, OR: 1.262 | model: dis_status ~ 0.005[0.0e+00] + (1.262 * mod_ant[0.274]), glm_warn [False]: nan log10 trans: False | Notes: nan 2 45210-2 [Herpes simplex virus 2 IgM Ab [Presence] in Serum by Immunofluorescence, firth]: nCase: 20 | nCon: 4751, corr p-val: 0.998, uncorr p-val: 0.971, OR: 1.054 | model: dis_status ~ 0.004[0.0e+00] + (1.054 * mod_ant[0.971]), glm_warn [False]: nan log10 trans: False | Notes: n=4771 | DoF=1 | n iters: full : 9.00e+00, null : 9.00e+00 | Conv at last: LL change : 1.71e-13, max abs score : 7.27e-15, beta change : 3.16e-09 | Log Likes: full : -1.28e+02, null : -1.28e+02 | Method: Penalized ML | control: maxit : 2500, maxhs : 0, maxstep : 5, lconv : 1e-05, gconv : 1e-05, xconv : 1e-05, collapse : TRUE, fit : NR, call : logistf.control(maxit = n_iter) | mod control: tau : 0.5, terms.fit : NULL, call : logistf.mod.control() 3 5849-5 [Herpes simplex virus 2 Ag [Presence] in Specimen by Immunofluorescence, firth]: nCase: 19 | nCon: 1364, corr p-val: 0.999, uncorr p-val: 0.999, OR: 1.001 | model: dis_status ~ 0.015[0.0e+00] + (1.001 * mod_ant[0.999]), glm_warn [False]: nan log10 trans: False | Notes: n=1383 | DoF=1 | n iters: full : 8.00e+00, null : 8.00e+00 | Conv at last: LL change : -1.42e-14, max abs score : 2.22e-15, beta change : 1.32e-10 | Log Likes: full : -9.85e+01, null : -9.85e+01 | Method: Penalized ML | control: maxit : 2500, maxhs : 0, maxstep : 5, lconv : 1e-05, gconv : 1e-05, xconv : 1e-05, collapse : TRUE, fit : NR, call : logistf.control(maxit = n_iter) | mod control: tau : 0.5, terms.fit : NULL, call : logistf.mod.control() dtype: object	53320 17851-7 [Herpes simplex virus 2 IgG Ab [Presence] in Serum, firth]: nCase: 37 | nCon: 2952, corr p-val: 0.85, uncorr p-val: 0.555, OR: 0.75 | model: dis_status ~ 0.013[0.0e+00] + (0.750 * mod_ant[0.555]), glm_warn [False]: nan log10 trans: False | Notes: n=2989 | DoF=1 | n iters: full : 8.00e+00, null : 8.00e+00 | Conv at last: LL change : -2.84e-13, max abs score : 1.82e-14, beta change : 3.09e-08 | Log Likes: full : -1.97e+02, null : -1.97e+02 | Method: Penalized ML | control: maxit : 2500, maxhs : 0, maxstep : 5, lconv : 1e-05, gconv : 1e-05, xconv : 1e-05, collapse : TRUE, fit : NR, call : logistf.control(maxit = n_iter) | mod control: tau : 0.5, terms.fit : NULL, call : logistf.mod.control() 53321 43180-9 [Herpes simplex virus 2 IgG Ab [Presence] in Serum or Plasma by Immunoassay, glm]: nCase: 74 | nCon: 12706, corr p-val: 0.972, uncorr p-val: 0.875, OR: 0.958 | model: dis_status ~ 0.006[0.0e+00] + (0.958 * mod_ant[0.875]), glm_warn [False]: nan log10 trans: False | Notes: nan dtype: object	False				False				virus	Herpesviridae	Alphaherpesvirinae	alphaherpesvirus 2
orchitis and epididymitis	N45	HTLV-1	env	No	unk	did_not_attempt	0.8120322917142858		1.414		[0.647-3.089]		36	4117								Male		0		dis_status ~ 0.005[2.0e-18] + (1.414 * mod_ant[0.385])		1.44	1.37	0.33	0.46	1.44	1.45					66.74	67.68			0.384631437										False				False				virus	Retroviridae	Orthoretrovirinae	T-lymphotropic virus 1
orchitis and epididymitis	N45	JCV	VP1	No	unk	did_not_attempt	0.8810924485		1.073		[0.622-1.849]		36	4117								Male		0		dis_status ~ 0.007[3.9e-11] + (1.073 * mod_ant[0.801])		2.61	2.59	0.66	0.6	2.68	2.54					66.74	67.68			0.800993135										False				False				virus	Polyomaviridae		polyomavirus 2
orchitis and epididymitis	N45	KSHV	LANA	No	unk	did_not_attempt	0.7270988086153846		0.716		[0.442-1.159]		36	4117								Male		0		dis_status ~ 0.013[6.4e-49] + (0.716 * mod_ant[0.174])		1	1.16	0.71	0.71	1.2	1.23					66.74	67.68			0.173679624										False				False				virus	Herpesviridae		gammaherpesvirus 8
orchitis and epididymitis	N45	MCV	VP1	No	unk	did_not_attempt	0.8504036978461538		0.938		[0.629-1.398]		36	4117								Male		0		dis_status ~ 0.011[4.2e-14] + (0.938 * mod_ant[0.753])		2.84	2.88	0.84	0.81	3.09	3.06					66.74	67.68			0.75288031										False				False				virus	Polyomaviridae		polyomavirus 5
orchitis and epididymitis	N45	T. gondii	sag1	No	unk	did_not_attempt	0.8504036978461538		1.142		[0.498-2.617]		36	4117								Male		0		dis_status ~ 0.007[3.9e-09] + (1.142 * mod_ant[0.754])		1.97	1.95	0.28	0.41	1.97	1.96					66.74	67.68			0.753766914								0 40677-7 [Toxoplasma gondii IgG Ab [Presence] in Serum by Immunoassay, glm]: nCase: 50 | nCon: 9280, corr p-val: 0.998, uncorr p-val: 0.98, OR: 1.011 | model: dis_status ~ 0.005[8.4e-262] + (1.011 * mod_ant[0.980]), glm_warn [False]: nan log10 trans: False | Notes: nan dtype: object	53329 22580-5 [Toxoplasma gondii IgG Ab [Presence] in Serum, firth]: nCase: 38 | nCon: 5518, corr p-val: 0.883, uncorr p-val: 0.707, OR: 0.831 | model: dis_status ~ 0.007[0.0e+00] + (0.831 * mod_ant[0.707]), glm_warn [False]: nan log10 trans: False | Notes: n=5556 | DoF=1 | n iters: full : 8.00e+00, null : 8.00e+00 | Conv at last: LL change : 1.37e-10, max abs score : 1.35e-10, beta change : 5.77e-06 | Log Likes: full : -2.25e+02, null : -2.25e+02 | Method: Penalized ML | control: maxit : 2500, maxhs : 0, maxstep : 5, lconv : 1e-05, gconv : 1e-05, xconv : 1e-05, collapse : TRUE, fit : NR, call : logistf.control(maxit = n_iter) | mod control: tau : 0.5, terms.fit : NULL, call : logistf.mod.control() dtype: object	False				False				other	Sarcocystidae	Toxoplasmatinae	T. gondii
orchitis and epididymitis	N45	VZV	gE_gl	No	unk	did_not_attempt	0.8120322917142858		1.296		[0.673-2.494]		36	4117								Male		0		dis_status ~ 0.004[1.5e-08] + (1.296 * mod_ant[0.438])		2.85	2.78	0.52	0.51	2.82	2.81					66.74	67.68			0.438384495								0 21598-8 [Varicella zoster virus DNA [Presence] in Cerebral spinal fluid by NAA with probe detection, glm]: nCase: 32 | nCon: 5067, corr p-val: 0.455, uncorr p-val: 0.112, OR: 2.062 | model: dis_status ~ 0.006[4.4e-152] + (2.062 * mod_ant[0.112]), glm_warn [False]: nan log10 trans: False | Notes: nan 1 82188-4 [Varicella zoster virus DNA [Presence] in Cerebral spinal fluid by NAA with non-probe detection, firth]: nCase: 20 | nCon: 10106, corr p-val: 0.85, uncorr p-val: 0.514, OR: 3.0 | model: dis_status ~ 0.002[0.0e+00] + (3.000 * mod_ant[0.514]), glm_warn [False]: nan log10 trans: False | Notes: n=10126 | DoF=1 | n iters: full : 1.00e+01, null : 1.00e+01 | Conv at last: LL change : 4.26e-13, max abs score : 4.05e-15, beta change : 9.84e-11 | Log Likes: full : -1.44e+02, null : -1.44e+02 | Method: Penalized ML | control: maxit : 2500, maxhs : 0, maxstep : 5, lconv : 1e-05, gconv : 1e-05, xconv : 1e-05, collapse : TRUE, fit : NR, call : logistf.control(maxit = n_iter) | mod control: tau : 0.5, terms.fit : NULL, call : logistf.mod.control() dtype: object	53332 11483-5 [Varicella zoster virus DNA [Presence] in Specimen by NAA with probe detection, glm]: nCase: 75 | nCon: 15891, corr p-val: 0.85, uncorr p-val: 0.55, OR: 0.775 | model: dis_status ~ 0.005[0.0e+00] + (0.775 * mod_ant[0.550]), glm_warn [False]: nan log10 trans: False | Notes: nan 53334 19162-7 [Varicella zoster virus IgG Ab [Presence] in Serum, glm]: nCase: 108 | nCon: 21443, corr p-val: 0.85, uncorr p-val: 0.454, OR: 0.857 | model: dis_status ~ 0.006[2.0e-205] + (0.857 * mod_ant[0.454]), glm_warn [False]: nan log10 trans: False | Notes: nan dtype: object	False				False				virus	Herpesviridae		alphaherpesvirus 3
redundant prepuce, phimosis and paraphimosis	N47	BKV	VP1	No	unk	did_not_attempt	0.982654537		1.115		[0.591-2.104]		47	4106								Male		0		dis_status ~ 0.008[1.5e-05] + (1.115 * mod_ant[0.737])		3.43	3.4	0.43	0.47	3.54	3.53					68.83	67.66			0.737046054										False				False				virus	Polyomaviridae		polyomavirus 1
redundant prepuce, phimosis and paraphimosis	N47	C. trach.	momp_D	No	unk	did_not_attempt	0.982654537		1.064		[0.71-1.594]		47	4106						bmi, tdi_quant		Male		0		dis_status ~ 4.3e-04[2.6e-14] + (1.064 * mod_ant[0.765]) + (2.226 * bmi[0.003]) + (2.347 * tdi_quant1[0.161]) + (4.286 * tdi_quant2[0.022])		1.34	1.29	0.77	0.69	1.18	1.2					68.83	67.66			0.764675522		bmi, tdi_quant	bmi : 3.07e-03, tdi_quant1 : 1.61e-01, tdi_quant2 : 2.23e-02	bmi: 2.226 [1.311-3.781], tdi_quant1: 2.347 [0.712-7.734], tdi_quant2: 4.286 [1.23-14.933]				0 6349-5 [Chlamydia trachomatis [Presence] in Specimen by Organism specific culture, firth]: nCase: 24 | nCon: 2998, corr p-val: 0.649, uncorr p-val: 0.417, OR: 4.201 | model: dis_status ~ 0.008[0.0e+00] + (4.201 * mod_ant[0.417]), glm_warn [False]: nan log10 trans: False | Notes: n=3022 | DoF=1 | n iters: full : 8.00e+00, null : 8.00e+00 | Conv at last: LL change : 1.42e-12, max abs score : 1.30e-12, beta change : 3.31e-07 | Log Likes: full : -1.39e+02, null : -1.39e+02 | Method: Penalized ML | control: maxit : 2500, maxhs : 0, maxstep : 5, lconv : 1e-05, gconv : 1e-05, xconv : 1e-05, collapse : TRUE, fit : NR, call : logistf.control(maxit = n_iter) | mod control: tau : 0.5, terms.fit : NULL, call : logistf.mod.control() 1 42931-6 [Chlamydia trachomatis rRNA [Presence] in Urine by NAA with probe detection, glm]: nCase: 97 | nCon: 35009, corr p-val: 0.685, uncorr p-val: 0.487, OR: 1.314 | model: dis_status ~ 0.003[0.0e+00] + (1.314 * mod_ant[0.487]), glm_warn [False]: nan log10 trans: False | Notes: nan dtype: object	53338 21613-5 [Chlamydia trachomatis DNA [Presence] in Specimen by NAA with probe detection, glm]: nCase: 726 | nCon: 224545, corr p-val: 1.47e-03, uncorr p-val: 9.42e-05, OR: 0.458 | model: dis_status ~ 0.003[0.0e+00] + (0.458 * mod_ant[9.4e-05]), glm_warn [False]: nan log10 trans: False | Notes: nan 53339 31777-6 [Chlamydia trachomatis Ag [Presence] in Specimen, glm]: nCase: 290 | nCon: 27647, corr p-val: 0.12, uncorr p-val: 0.023, OR: 0.496 | model: dis_status ~ 0.011[0.0e+00] + (0.496 * mod_ant[0.023]), glm_warn [False]: nan log10 trans: False | Notes: nan 53341 43304-5 [Chlamydia trachomatis rRNA [Presence] in Specimen by NAA with probe detection, glm]: nCase: 380 | nCon: 161882, corr p-val: 0.195, uncorr p-val: 0.045, OR: 0.568 | model: dis_status ~ 0.002[0.0e+00] + (0.568 * mod_ant[0.045]), glm_warn [False]: nan log10 trans: False | Notes: nan 53342 43404-3 [Chlamydia trachomatis DNA [Presence] in Specimen by Probe with signal amplification, glm]: nCase: 394 | nCon: 117315, corr p-val: 0.024, uncorr p-val: 3.11e-03, OR: 0.405 | model: dis_status ~ 0.003[0.0e+00] + (0.405 * mod_ant[0.003]), glm_warn [False]: nan log10 trans: False | Notes: nan 53345 6357-8 [Chlamydia trachomatis DNA [Presence] in Urine by NAA with probe detection, glm]: nCase: 176 | nCon: 115641, corr p-val: 0.333, uncorr p-val: 0.112, OR: 0.542 | model: dis_status ~ 0.002[0.0e+00] + (0.542 * mod_ant[0.112]), glm_warn [False]: nan log10 trans: False | Notes: nan dtype: object	False				False				bacteria	Chlamydiaceae		C. trachomatis
redundant prepuce, phimosis and paraphimosis	N47	CMV	pp150_Nter	No	unk	did_not_attempt	0.982654537		1.024		[0.751-1.396]		47	4106						bmi, tdi_quant		Male		0		dis_status ~ 4.4e-04[1.0e-13] + (1.024 * mod_ant[0.879]) + (2.219 * bmi[0.003]) + (2.350 * tdi_quant1[0.160]) + (4.307 * tdi_quant2[0.022])		2.55	2.47	1.01	0.94	2.8	2.54					68.83	67.66			0.879257573		bmi, tdi_quant	bmi : 3.23e-03, tdi_quant1 : 1.60e-01, tdi_quant2 : 2.18e-02	bmi: 2.219 [1.305-3.772], tdi_quant1: 2.350 [0.713-7.743], tdi_quant2: 4.307 [1.237-15.000]				0 30246-3 [Cytomegalovirus DNA [Presence] in Serum or Plasma by NAA with probe detection, firth]: nCase: 42 | nCon: 4871, corr p-val: 0.303, uncorr p-val: 0.089, OR: 2.383 | model: dis_status ~ 0.008[0.0e+00] + (2.383 * mod_ant[0.089]), glm_warn [False]: nan log10 trans: False | Notes: n=4913 | DoF=1 | n iters: full : 8.00e+00, null : 8.00e+00 | Conv at last: LL change : 2.39e-12, max abs score : 2.22e-12, beta change : 3.48e-07 | Log Likes: full : -2.38e+02, null : -2.40e+02 | Method: Penalized ML | control: maxit : 2500, maxhs : 0, maxstep : 5, lconv : 1e-05, gconv : 1e-05, xconv : 1e-05, collapse : TRUE, fit : NR, call : logistf.control(maxit = n_iter) | mod control: tau : 0.5, terms.fit : NULL, call : logistf.mod.control() 1 5000-5 [Cytomegalovirus DNA [Presence] in Specimen by NAA with probe detection, glm]: nCase: 78 | nCon: 20265, corr p-val: 0.433, uncorr p-val: 0.169, OR: 1.797 | model: dis_status ~ 0.004[0.0e+00] + (1.797 * mod_ant[0.169]), glm_warn [False]: nan log10 trans: False | Notes: nan 2 30326-3 [Cytomegalovirus DNA [Presence] in Cerebral spinal fluid by NAA with probe detection, firth]: nCase: 37 | nCon: 2816, corr p-val: 0.683, uncorr p-val: 0.464, OR: 3.564 | model: dis_status ~ 0.013[0.0e+00] + (3.564 * mod_ant[0.464]), glm_warn [False]: nan log10 trans: False | Notes: n=2853 | DoF=1 | n iters: full : 8.00e+00, null : 8.00e+00 | Conv at last: LL change : -8.53e-14, max abs score : 7.27e-15, beta change : 5.74e-10 | Log Likes: full : -1.96e+02, null : -1.97e+02 | Method: Penalized ML | control: maxit : 2500, maxhs : 0, maxstep : 5, lconv : 1e-05, gconv : 1e-05, xconv : 1e-05, collapse : TRUE, fit : NR, call : logistf.control(maxit = n_iter) | mod control: tau : 0.5, terms.fit : NULL, call : logistf.mod.control() 3 22244-8 [Cytomegalovirus IgG Ab [Presence] in Serum or Plasma, glm]: nCase: 57 | nCon: 21051, corr p-val: 0.864, uncorr p-val: 0.68, OR: 1.12 | model: dis_status ~ 0.003[4.7e-165] + (1.120 * mod_ant[0.680]), glm_warn [False]: nan log10 trans: False | Notes: nan 4 16718-9 [Cytomegalovirus Ag [Presence] in Blood, firth]: nCase: 19 | nCon: 872, corr p-val: 0.876, uncorr p-val: 0.819, OR: 1.419 | model: dis_status ~ 0.023[0.0e+00] + (1.419 * mod_ant[0.819]), glm_warn [False]: nan log10 trans: False | Notes: n=891 | DoF=1 | n iters: full : 7.00e+00, null : 7.00e+00 | Conv at last: LL change : 5.54e-13, max abs score : 4.83e-13, beta change : 2.32e-07 | Log Likes: full : -9.10e+01, null : -9.10e+01 | Method: Penalized ML | control: maxit : 2500, maxhs : 0, maxstep : 5, lconv : 1e-05, gconv : 1e-05, xconv : 1e-05, collapse : TRUE, fit : NR, call : logistf.control(maxit = n_iter) | mod control: tau : 0.5, terms.fit : NULL, call : logistf.mod.control() dtype: object	53346 13949-3 [Cytomegalovirus IgG Ab [Presence] in Serum or Plasma by Immunoassay, glm]: nCase: 88 | nCon: 32287, corr p-val: 0.585, uncorr p-val: 0.309, OR: 0.803 | model: dis_status ~ 0.003[0.0e+00] + (0.803 * mod_ant[0.309]), glm_warn [False]: nan log10 trans: False | Notes: nan 53349 24119-0 [Cytomegalovirus IgM Ab [Presence] in Serum or Plasma by Immunoassay, firth]: nCase: 84 | nCon: 22613, corr p-val: 0.932, uncorr p-val: 0.896, OR: 0.932 | model: dis_status ~ 0.004[0.0e+00] + (0.932 * mod_ant[0.896]), glm_warn [False]: nan log10 trans: False | Notes: n=22697 | DoF=1 | n iters: full : 9.00e+00, null : 9.00e+00 | Conv at last: LL change : 6.82e-13, max abs score : 7.55e-15, beta change : 3.63e-08 | Log Likes: full : -5.51e+02, null : -5.51e+02 | Method: Penalized ML | control: maxit : 2500, maxhs : 0, maxstep : 5, lconv : 1e-05, gconv : 1e-05, xconv : 1e-05, collapse : TRUE, fit : NR, call : logistf.control(maxit = n_iter) | mod control: tau : 0.5, terms.fit : NULL, call : logistf.mod.control() 53352 49539-0 [Cytomegalovirus IgM Ab [Presence] in Serum or Plasma by Immunofluorescence, firth]: nCase: 33 | nCon: 13762, corr p-val: 0.649, uncorr p-val: 0.42, OR: 0.378 | model: dis_status ~ 0.003[0.0e+00] + (0.378 * mod_ant[0.420]), glm_warn [False]: nan log10 trans: False | Notes: n=13795 | DoF=1 | n iters: full : 1.00e+01, null : 9.00e+00 | Conv at last: LL change : -1.42e-13, max abs score : 6.92e-13, beta change : 1.65e-06 | Log Likes: full : -2.30e+02, null : -2.30e+02 | Method: Penalized ML | control: maxit : 2500, maxhs : 0, maxstep : 5, lconv : 1e-05, gconv : 1e-05, xconv : 1e-05, collapse : TRUE, fit : NR, call : logistf.control(maxit = n_iter) | mod control: tau : 0.5, terms.fit : NULL, call : logistf.mod.control() dtype: object	False				False				virus	Herpesviridae	Betaherpesvirinae	betaherpesvirus 5
redundant prepuce, phimosis and paraphimosis	N47	EBV	VCA_p18	Yes	unk	replicated	0.08200721999999999	5.192367566904961e-08	0.669	0.318	[0.505-0.888]	[0.22-0.461]	47	4106	128	40852	24114-1	Epstein Barr virus capsid IgG Ab [Presence] in Serum by Immunoassay	glm	bmi, tdi_quant		Male	Male	0	0	dis_status ~ 0.002[9.7e-10] + (0.669 * mod_ant[0.005]) + (2.352 * bmi[0.001]) + (2.307 * tdi_quant1[0.170]) + (4.534 * tdi_quant2[0.018])	dis_status ~ 0.008[2.4e-217] + (0.318 * mod_ant[1.3e-09])	3.43	3.67	1.06	0.7	3.84	3.87	5496	35356	42	86	68.83	67.66	31.84	50.69	0.005394961	1.3313762992064e-09	bmi, tdi_quant	bmi : 1.42e-03, tdi_quant1 : 1.70e-01, tdi_quant2 : 1.77e-02	bmi: 2.352 [1.391-3.977], tdi_quant1: 2.307 [0.699-7.606], tdi_quant2: 4.534 [1.301-15.807]				0 30339-6 [Epstein Barr virus capsid IgG Ab [Presence] in Serum, glm]: nCase: 52 | nCon: 20084, corr p-val: 6.89e-03, uncorr p-val: 6.19e-04, OR: 0.363 | model: dis_status ~ 0.006[1.7e-100] + (0.363 * mod_ant[6.2e-04]), glm_warn [False]: nan log10 trans: False | Notes: nan 1 22296-8 [Epstein Barr virus nuclear Ab [Presence] in Serum, glm]: nCase: 61 | nCon: 5885, corr p-val: 0.237, uncorr p-val: 0.058, OR: 0.613 | model: dis_status ~ 0.014[1.5e-120] + (0.613 * mod_ant[0.058]), glm_warn [False]: nan log10 trans: False | Notes: nan 2 30340-4 [Epstein Barr virus capsid IgM Ab [Presence] in Serum, firth]: nCase: 56 | nCon: 19386, corr p-val: 0.276, uncorr p-val: 0.078, OR: 0.303 | model: dis_status ~ 0.003[0.0e+00] + (0.303 * mod_ant[0.078]), glm_warn [False]: nan log10 trans: False | Notes: n=19442 | DoF=1 | n iters: full : 1.00e+01, null : 9.00e+00 | Conv at last: LL change : 2.96e-12, max abs score : 2.60e-12, beta change : 1.86e-06 | Log Likes: full : -3.79e+02, null : -3.81e+02 | Method: Penalized ML | control: maxit : 2500, maxhs : 0, maxstep : 5, lconv : 1e-05, gconv : 1e-05, xconv : 1e-05, collapse : TRUE, fit : NR, call : logistf.control(maxit = n_iter) | mod control: tau : 0.5, terms.fit : NULL, call : logistf.mod.control() 3 59183-4 [Epstein Barr virus early diffuse IgG Ab [Presence] in Serum, firth]: nCase: 24 | nCon: 7813, corr p-val: 0.31, uncorr p-val: 0.096, OR: 0.308 | model: dis_status ~ 0.004[0.0e+00] + (0.308 * mod_ant[0.096]), glm_warn [False]: nan log10 trans: False | Notes: n=7837 | DoF=1 | n iters: full : 1.00e+01, null : 9.00e+00 | Conv at last: LL change : 1.71e-13, max abs score : 8.07e-14, beta change : 3.31e-07 | Log Likes: full : -1.59e+02, null : -1.61e+02 | Method: Penalized ML | control: maxit : 2500, maxhs : 0, maxstep : 5, lconv : 1e-05, gconv : 1e-05, xconv : 1e-05, collapse : TRUE, fit : NR, call : logistf.control(maxit = n_iter) | mod control: tau : 0.5, terms.fit : NULL, call : logistf.mod.control() 4 5156-5 [Epstein Barr virus nuclear IgG Ab [Presence] in Serum by Immunoassay, glm]: nCase: 19 | nCon: 7583, corr p-val: 0.333, uncorr p-val: 0.115, OR: 0.472 | model: dis_status ~ 0.004[5.0e-47] + (0.472 * mod_ant[0.115]), glm_warn [False]: nan log10 trans: False | Notes: nan 5 5005-4 [Epstein Barr virus DNA [Presence] in Specimen by NAA with probe detection, firth]: nCase: 34 | nCon: 6825, corr p-val: 0.336, uncorr p-val: 0.125, OR: 0.412 | model: dis_status ~ 0.006[0.0e+00] + (0.412 * mod_ant[0.125]), glm_warn [False]: nan log10 trans: False | Notes: n=6859 | DoF=1 | n iters: full : 9.00e+00, null : 9.00e+00 | Conv at last: LL change : 2.65e-11, max abs score : 2.64e-11, beta change : 4.61e-06 | Log Likes: full : -2.11e+02, null : -2.12e+02 | Method: Penalized ML | control: maxit : 2500, maxhs : 0, maxstep : 5, lconv : 1e-05, gconv : 1e-05, xconv : 1e-05, collapse : TRUE, fit : NR, call : logistf.control(maxit = n_iter) | mod control: tau : 0.5, terms.fit : NULL, call : logistf.mod.control() 6 24115-8 [Epstein Barr virus capsid IgM Ab [Presence] in Serum by Immunoassay, firth]: nCase: 109 | nCon: 25368, corr p-val: 0.714, uncorr p-val: 0.527, OR: 0.747 | model: dis_status ~ 0.004[0.0e+00] + (0.747 * mod_ant[0.527]), glm_warn [False]: nan log10 trans: False | Notes: n=25477 | DoF=1 | n iters: full : 9.00e+00, null : 9.00e+00 | Conv at last: LL change : -2.27e-13, max abs score : 5.15e-14, beta change : 1.34e-07 | Log Likes: full : -7.00e+02, null : -7.00e+02 | Method: Penalized ML | control: maxit : 2500, maxhs : 0, maxstep : 5, lconv : 1e-05, gconv : 1e-05, xconv : 1e-05, collapse : TRUE, fit : NR, call : logistf.control(maxit = n_iter) | mod control: tau : 0.5, terms.fit : NULL, call : logistf.mod.control() 7 40752-8 [Epstein Barr virus early IgG Ab [Presence] in Serum by Immunoassay, firth]: nCase: 19 | nCon: 9675, corr p-val: 0.864, uncorr p-val: 0.669, OR: 0.804 | model: dis_status ~ 0.002[0.0e+00] + (0.804 * mod_ant[0.669]), glm_warn [False]: nan log10 trans: False | Notes: n=9694 | DoF=1 | n iters: full : 1.00e+01, null : 1.00e+01 | Conv at last: LL change : 1.42e-13, max abs score : 1.24e-14, beta change : 1.98e-10 | Log Likes: full : -1.35e+02, null : -1.35e+02 | Method: Penalized ML | control: maxit : 2500, maxhs : 0, maxstep : 5, lconv : 1e-05, gconv : 1e-05, xconv : 1e-05, collapse : TRUE, fit : NR, call : logistf.control(maxit = n_iter) | mod control: tau : 0.5, terms.fit : NULL, call : logistf.mod.control() dtype: object	53361 5002-1 [Epstein Barr virus DNA [Presence] in Blood by NAA with probe detection, firth]: nCase: 17 | nCon: 2016, corr p-val: 0.864, uncorr p-val: 0.705, OR: 1.307 | model: dis_status ~ 0.009[0.0e+00] + (1.307 * mod_ant[0.705]), glm_warn [False]: nan log10 trans: False | Notes: n=2033 | DoF=1 | n iters: full : 8.00e+00, null : 8.00e+00 | Conv at last: LL change : 2.56e-13, max abs score : 2.71e-13, beta change : 1.89e-07 | Log Likes: full : -9.65e+01, null : -9.66e+01 | Method: Penalized ML | control: maxit : 2500, maxhs : 0, maxstep : 5, lconv : 1e-05, gconv : 1e-05, xconv : 1e-05, collapse : TRUE, fit : NR, call : logistf.control(maxit = n_iter) | mod control: tau : 0.5, terms.fit : NULL, call : logistf.mod.control() dtype: object	False		0		False		0		virus	Herpesviridae		gammaherpesvirus 4
redundant prepuce, phimosis and paraphimosis	N47	HBV	HBc	No	unk	did_not_attempt	0.982654537		1.189		[0.825-1.714]		47	4106						tdi_quant		Male		0		dis_status ~ 0.004[1.5e-20] + (1.189 * mod_ant[0.354]) + (2.375 * tdi_quant1[0.155]) + (4.544 * tdi_quant2[0.017])		0.82	0.7	0.53	0.69	0.9	0.7					68.83	67.66			0.354074817		tdi_quant	tdi_quant1 : 1.55e-01, tdi_quant2 : 1.73e-02	tdi_quant1: 2.375 [0.721-7.821], tdi_quant2: 4.544 [1.306-15.808]				0 5195-3 [Hepatitis B virus surface Ag [Presence] in Serum, glm]: nCase: 1525 | nCon: 1146868, corr p-val: 0.11, uncorr p-val: 0.02, OR: 1.587 | model: dis_status ~ 0.001[0.0e+00] + (1.587 * mod_ant[0.020]), glm_warn [False]: nan log10 trans: False | Notes: nan 1 10900-9 [Hepatitis B virus surface Ab [Presence] in Serum by Immunoassay, glm]: nCase: 313 | nCon: 119012, corr p-val: 0.483, uncorr p-val: 0.209, OR: 1.153 | model: dis_status ~ 0.002[0.0e+00] + (1.153 * mod_ant[0.209]), glm_warn [False]: nan log10 trans: False | Notes: nan 2 13954-3 [Hepatitis B virus e Ag [Presence] in Serum or Plasma by Immunoassay, glm]: nCase: 103 | nCon: 32126, corr p-val: 0.585, uncorr p-val: 0.327, OR: 1.352 | model: dis_status ~ 0.003[0.0e+00] + (1.352 * mod_ant[0.327]), glm_warn [False]: nan log10 trans: False | Notes: nan 3 51914-0 [Hepatitis B virus core IgG+IgM Ab [Presence] in Serum, glm]: nCase: 371 | nCon: 84147, corr p-val: 0.664, uncorr p-val: 0.443, OR: 1.105 | model: dis_status ~ 0.004[0.0e+00] + (1.105 * mod_ant[0.443]), glm_warn [False]: nan log10 trans: False | Notes: nan 4 32685-0 [Hepatitis B virus core IgG Ab [Presence] in Serum, glm]: nCase: 79 | nCon: 33773, corr p-val: 0.685, uncorr p-val: 0.492, OR: 1.251 | model: dis_status ~ 0.002[0.0e+00] + (1.251 * mod_ant[0.492]), glm_warn [False]: nan log10 trans: False | Notes: nan 5 13952-7 [Hepatitis B virus core Ab [Presence] in Serum or Plasma by Immunoassay, glm]: nCase: 575 | nCon: 206346, corr p-val: 0.864, uncorr p-val: 0.761, OR: 1.037 | model: dis_status ~ 0.003[0.0e+00] + (1.037 * mod_ant[0.761]), glm_warn [False]: nan log10 trans: False | Notes: nan 6 5196-1 [Hepatitis B virus surface Ag [Presence] in Serum or Plasma by Immunoassay, glm]: nCase: 1619 | nCon: 521797, corr p-val: 0.876, uncorr p-val: 0.81, OR: 1.051 | model: dis_status ~ 0.003[0.0e+00] + (1.051 * mod_ant[0.810]), glm_warn [False]: nan log10 trans: False | Notes: nan dtype: object	53371 13953-5 [Hepatitis B virus e Ab [Presence] in Serum or Plasma by Immunoassay, glm]: nCase: 59 | nCon: 21626, corr p-val: 0.483, uncorr p-val: 0.199, OR: 0.668 | model: dis_status ~ 0.003[0.0e+00] + (0.668 * mod_ant[0.199]), glm_warn [False]: nan log10 trans: False | Notes: nan 53373 16933-4 [Hepatitis B virus core Ab [Presence] in Serum, glm]: nCase: 417 | nCon: 107318, corr p-val: 0.257, uncorr p-val: 0.066, OR: 0.752 | model: dis_status ~ 0.004[0.0e+00] + (0.752 * mod_ant[0.066]), glm_warn [False]: nan log10 trans: False | Notes: nan 53375 24113-3 [Hepatitis B virus core IgM Ab [Presence] in Serum or Plasma by Immunoassay, firth]: nCase: 573 | nCon: 189204, corr p-val: 0.503, uncorr p-val: 0.232, OR: 0.51 | model: dis_status ~ 0.003[0.0e+00] + (0.510 * mod_ant[0.232]), glm_warn [False]: nan log10 trans: False | Notes: n=189777 | DoF=1 | n iters: full : 1.00e+01, null : 9.00e+00 | Conv at last: LL change : -7.73e-12, max abs score : 9.86e-14, beta change : 6.15e-09 | Log Likes: full : -3.89e+03, null : -3.89e+03 | Method: Penalized ML | control: maxit : 2500, maxhs : 0, maxstep : 5, lconv : 1e-05, gconv : 1e-05, xconv : 1e-05, collapse : TRUE, fit : NR, call : logistf.control(maxit = n_iter) | mod control: tau : 0.5, terms.fit : NULL, call : logistf.mod.control() 53376 29610-3 [Hepatitis B virus DNA [Presence] in Serum or Plasma by NAA with probe detection, firth]: nCase: 25 | nCon: 6702, corr p-val: 0.714, uncorr p-val: 0.531, OR: 0.73 | model: dis_status ~ 0.004[0.0e+00] + (0.730 * mod_ant[0.531]), glm_warn [False]: nan log10 trans: False | Notes: n=6727 | DoF=1 | n iters: full : 9.00e+00, null : 9.00e+00 | Conv at last: LL change : 2.84e-13, max abs score : 2.90e-13, beta change : 3.50e-07 | Log Likes: full : -1.62e+02, null : -1.62e+02 | Method: Penalized ML | control: maxit : 2500, maxhs : 0, maxstep : 5, lconv : 1e-05, gconv : 1e-05, xconv : 1e-05, collapse : TRUE, fit : NR, call : logistf.control(maxit = n_iter) | mod control: tau : 0.5, terms.fit : NULL, call : logistf.mod.control() 53377 31204-1 [Hepatitis B virus core IgM Ab [Presence] in Serum, glm]: nCase: 214 | nCon: 699132, corr p-val: 0.512, uncorr p-val: 0.247, OR: 0.619 | model: dis_status ~ 3.1e-04[0.0e+00] + (0.619 * mod_ant[0.247]), glm_warn [False]: nan log10 trans: False | Notes: nan dtype: object	False				False				virus	Hepadnaviridae		Hepatitis B virus
redundant prepuce, phimosis and paraphimosis	N47	HCV	NS3	No	unk	did_not_attempt	0.32780482875		1.853		[1.065-3.225]		47	4106						bmi, tdi_quant		Male		0		dis_status ~ 2.0e-04[1.5e-15] + (1.853 * mod_ant[0.029]) + (2.182 * bmi[0.004]) + (2.369 * tdi_quant1[0.156]) + (4.134 * tdi_quant2[0.026])		1.59	1.4	0.63	0.55	1.65	1.52					68.83	67.66			0.029138207		bmi, tdi_quant	bmi : 3.89e-03, tdi_quant1 : 1.56e-01, tdi_quant2 : 2.58e-02	bmi: 2.182 [1.285-3.705], tdi_quant1: 2.369 [0.719-7.810], tdi_quant2: 4.134 [1.187-14.403]				0 40726-2 [Hepatitis C virus IgG Ab [Presence] in Serum or Plasma by Immunoassay, firth]: nCase: 95 | nCon: 3835, corr p-val: 0.585, uncorr p-val: 0.335, OR: 1.788 | model: dis_status ~ 0.025[0.0e+00] + (1.788 * mod_ant[0.335]), glm_warn [False]: nan log10 trans: False | Notes: n=3930 | DoF=1 | n iters: full : 7.00e+00, null : 7.00e+00 | Conv at last: LL change : 3.98e-13, max abs score : 3.41e-13, beta change : 9.10e-08 | Log Likes: full : -4.44e+02, null : -4.45e+02 | Method: Penalized ML | control: maxit : 2500, maxhs : 0, maxstep : 5, lconv : 1e-05, gconv : 1e-05, xconv : 1e-05, collapse : TRUE, fit : NR, call : logistf.control(maxit = n_iter) | mod control: tau : 0.5, terms.fit : NULL, call : logistf.mod.control() dtype: object	53382 11259-9 [Hepatitis C virus RNA [Presence] in Serum or Plasma by NAA with probe detection, glm]: nCase: 146 | nCon: 39133, corr p-val: 0.046, uncorr p-val: 6.49e-03, OR: 0.504 | model: dis_status ~ 0.004[0.0e+00] + (0.504 * mod_ant[0.006]), glm_warn [False]: nan log10 trans: False | Notes: nan 53384 16128-1 [Hepatitis C virus Ab [Presence] in Serum, glm]: nCase: 1888 | nCon: 514495, corr p-val: 0.072, uncorr p-val: 0.012, OR: 0.808 | model: dis_status ~ 0.004[0.0e+00] + (0.808 * mod_ant[0.012]), glm_warn [False]: nan log10 trans: False | Notes: nan 53385 16129-9 [Hepatitis C virus IgG Ab [Presence] in Serum, firth]: nCase: 105 | nCon: 38853, corr p-val: 0.433, uncorr p-val: 0.172, OR: 0.386 | model: dis_status ~ 0.003[0.0e+00] + (0.386 * mod_ant[0.172]), glm_warn [False]: nan log10 trans: False | Notes: n=38958 | DoF=1 | n iters: full : 1.00e+01, null : 9.00e+00 | Conv at last: LL change : 1.14e-13, max abs score : 1.89e-13, beta change : 5.04e-07 | Log Likes: full : -7.22e+02, null : -7.23e+02 | Method: Penalized ML | control: maxit : 2500, maxhs : 0, maxstep : 5, lconv : 1e-05, gconv : 1e-05, xconv : 1e-05, collapse : TRUE, fit : NR, call : logistf.control(maxit = n_iter) | mod control: tau : 0.5, terms.fit : NULL, call : logistf.mod.control() 53387 72376-7 [Hepatitis C virus Ab [Presence] in Serum, Plasma or Blood by Rapid immunoassay, firth]: nCase: 35 | nCon: 15996, corr p-val: 0.585, uncorr p-val: 0.305, OR: 0.305 | model: dis_status ~ 0.002[0.0e+00] + (0.305 * mod_ant[0.305]), glm_warn [False]: nan log10 trans: False | Notes: n=16031 | DoF=1 | n iters: full : 1.10e+01, null : 9.00e+00 | Conv at last: LL change : 0.00e+00, max abs score : 1.43e-14, beta change : 2.64e-10 | Log Likes: full : -2.47e+02, null : -2.47e+02 | Method: Penalized ML | control: maxit : 2500, maxhs : 0, maxstep : 5, lconv : 1e-05, gconv : 1e-05, xconv : 1e-05, collapse : TRUE, fit : NR, call : logistf.control(maxit = n_iter) | mod control: tau : 0.5, terms.fit : NULL, call : logistf.mod.control() dtype: object	False				False				virus	Flaviviridae		Hepacivirus C
redundant prepuce, phimosis and paraphimosis	N47	HHV-6	IE1A	No	unk	did_not_attempt	0.982654537		1.263		[0.635-2.511]		47	4106						bmi		Male		0		dis_status ~ 5.9e-04[2.3e-11] + (1.263 * mod_ant[0.505]) + (2.318 * bmi[0.002])		2.37	2.31	0.41	0.44	2.42	2.32					68.83	67.66			0.505143905		bmi	bmi : 1.60e-03	bmi: 2.318 [1.375-3.906]				0 33942-4 [Herpes virus 6 DNA [Presence] in Cerebral spinal fluid by NAA with probe detection, firth]: nCase: 39 | nCon: 2966, corr p-val: 0.512, uncorr p-val: 0.249, OR: 3.128 | model: dis_status ~ 0.013[0.0e+00] + (3.128 * mod_ant[0.249]), glm_warn [False]: nan log10 trans: False | Notes: n=3005 | DoF=1 | n iters: full : 8.00e+00, null : 8.00e+00 | Conv at last: LL change : 2.84e-14, max abs score : 9.33e-15, beta change : 7.44e-10 | Log Likes: full : -2.06e+02, null : -2.07e+02 | Method: Penalized ML | control: maxit : 2500, maxhs : 0, maxstep : 5, lconv : 1e-05, gconv : 1e-05, xconv : 1e-05, collapse : TRUE, fit : NR, call : logistf.control(maxit = n_iter) | mod control: tau : 0.5, terms.fit : NULL, call : logistf.mod.control() 1 82192-6 [Herpes virus 6 DNA [Presence] in Cerebral spinal fluid by NAA with non-probe detection, firth]: nCase: 99 | nCon: 10611, corr p-val: 0.971, uncorr p-val: 0.958, OR: 1.044 | model: dis_status ~ 0.009[0.0e+00] + (1.044 * mod_ant[0.958]), glm_warn [False]: nan log10 trans: False | Notes: n=10710 | DoF=1 | n iters: full : 8.00e+00, null : 8.00e+00 | Conv at last: LL change : 2.27e-13, max abs score : 2.17e-13, beta change : 6.85e-08 | Log Likes: full : -5.60e+02, null : -5.60e+02 | Method: Penalized ML | control: maxit : 2500, maxhs : 0, maxstep : 5, lconv : 1e-05, gconv : 1e-05, xconv : 1e-05, collapse : TRUE, fit : NR, call : logistf.control(maxit = n_iter) | mod control: tau : 0.5, terms.fit : NULL, call : logistf.mod.control() dtype: object		False				False				virus	Herpesviridae	Betaherpesvirinae	betaherpesvirus 6
redundant prepuce, phimosis and paraphimosis	N47	HHV-7	U14	No	unk	did_not_attempt	0.982654537		0.718		[0.383-1.344]		47	4106								Male		0		dis_status ~ 0.027[1.9e-05] + (0.718 * mod_ant[0.300])		2.59	2.65	0.37	0.44	2.7	2.68					68.83	67.66			0.299772856										False				False				virus	Herpesviridae	Betaherpesvirinae	betaherpesvirus 7
redundant prepuce, phimosis and paraphimosis	N47	HIV	gag	No	unk	did_not_attempt	0.982654537		0.989		[0.579-1.689]		47	4106						bmi, tdi_quant		Male		0		dis_status ~ 4.7e-04[8.5e-13] + (0.989 * mod_ant[0.967]) + (2.227 * bmi[0.003]) + (2.350 * tdi_quant1[0.160]) + (4.324 * tdi_quant2[0.021])		1.78	1.76	0.48	0.54	1.76	1.76					68.83	67.66			0.967432287		bmi, tdi_quant	bmi : 3.09e-03, tdi_quant1 : 1.60e-01, tdi_quant2 : 2.14e-02	bmi: 2.227 [1.31-3.785], tdi_quant1: 2.350 [0.713-7.743], tdi_quant2: 4.324 [1.243-15.046]				0 9664-4 [HIV 1 p24 Ab [Presence] in Serum by Immunoblot, firth]: nCase: 24 | nCon: 3143, corr p-val: 0.864, uncorr p-val: 0.787, OR: 0.87 | model: dis_status ~ 0.008[0.0e+00] + (0.870 * mod_ant[0.787]), glm_warn [False]: nan log10 trans: False | Notes: n=3167 | DoF=1 | n iters: full : 8.00e+00, null : 8.00e+00 | Conv at last: LL change : 6.39e-12, max abs score : 6.09e-12, beta change : 1.14e-06 | Log Likes: full : -1.39e+02, null : -1.39e+02 | Method: Penalized ML | control: maxit : 2500, maxhs : 0, maxstep : 5, lconv : 1e-05, gconv : 1e-05, xconv : 1e-05, collapse : TRUE, fit : NR, call : logistf.control(maxit = n_iter) | mod control: tau : 0.5, terms.fit : NULL, call : logistf.mod.control() 1 18396-2 [HIV 1 p24 Ag [Presence] in Serum or Plasma by Immunoassay, firth]: nCase: 143 | nCon: 33898, corr p-val: 0.877, uncorr p-val: 0.832, OR: 0.751 | model: dis_status ~ 0.004[0.0e+00] + (0.751 * mod_ant[0.832]), glm_warn [False]: nan log10 trans: False | Notes: n=34041 | DoF=1 | n iters: full : 9.00e+00, null : 9.00e+00 | Conv at last: LL change : -5.68e-13, max abs score : 3.69e-14, beta change : 1.82e-07 | Log Likes: full : -9.23e+02, null : -9.23e+02 | Method: Penalized ML | control: maxit : 2500, maxhs : 0, maxstep : 5, lconv : 1e-05, gconv : 1e-05, xconv : 1e-05, collapse : TRUE, fit : NR, call : logistf.control(maxit = n_iter) | mod control: tau : 0.5, terms.fit : NULL, call : logistf.mod.control() 2 5017-9 [HIV 1 RNA [Presence] in Blood by NAA with probe detection, firth]: nCase: 17 | nCon: 2196, corr p-val: 0.94, uncorr p-val: 0.916, OR: 0.862 | model: dis_status ~ 0.008[0.0e+00] + (0.862 * mod_ant[0.916]), glm_warn [False]: nan log10 trans: False | Notes: n=2213 | DoF=1 | n iters: full : 8.00e+00, null : 8.00e+00 | Conv at last: LL change : 1.51e-12, max abs score : 1.43e-12, beta change : 1.19e-06 | Log Likes: full : -9.86e+01, null : -9.86e+01 | Method: Penalized ML | control: maxit : 2500, maxhs : 0, maxstep : 5, lconv : 1e-05, gconv : 1e-05, xconv : 1e-05, collapse : TRUE, fit : NR, call : logistf.control(maxit = n_iter) | mod control: tau : 0.5, terms.fit : NULL, call : logistf.mod.control() dtype: object	53393 24012-7 [HIV 1 Ag [Presence] in Serum, firth]: nCase: 36 | nCon: 14794, corr p-val: 0.553, uncorr p-val: 0.276, OR: 7.934 | model: dis_status ~ 0.002[0.0e+00] + (7.934 * mod_ant[0.276]), glm_warn [False]: nan log10 trans: False | Notes: n=14830 | DoF=1 | n iters: full : 9.00e+00, null : 9.00e+00 | Conv at last: LL change : 1.28e-10, max abs score : 1.27e-10, beta change : 2.65e-06 | Log Likes: full : -2.52e+02, null : -2.52e+02 | Method: Penalized ML | control: maxit : 2500, maxhs : 0, maxstep : 5, lconv : 1e-05, gconv : 1e-05, xconv : 1e-05, collapse : TRUE, fit : NR, call : logistf.control(maxit = n_iter) | mod control: tau : 0.5, terms.fit : NULL, call : logistf.mod.control() 53395 29893-5 [HIV 1 Ab [Presence] in Serum or Plasma by Immunoassay, glm]: nCase: 74 | nCon: 35668, corr p-val: 0.333, uncorr p-val: 0.112, OR: 1.682 | model: dis_status ~ 0.002[0.0e+00] + (1.682 * mod_ant[0.112]), glm_warn [False]: nan log10 trans: False | Notes: nan 53397 68961-2 [HIV 1 Ab [Presence] in Serum, Plasma or Blood by Rapid immunoassay, glm]: nCase: 38 | nCon: 12679, corr p-val: 0.864, uncorr p-val: 0.784, OR: 1.121 | model: dis_status ~ 0.003[1.6e-230] + (1.121 * mod_ant[0.784]), glm_warn [False]: nan log10 trans: False | Notes: nan dtype: object	False				False				virus	Retroviridae		Lentivirus
redundant prepuce, phimosis and paraphimosis	N47	HPV-16	L1	No	unk	did_not_attempt	0.982654537		1.141		[0.587-2.218]		47	4106						bmi, tdi_quant		Male		0		dis_status ~ 3.8e-04[1.1e-12] + (1.141 * mod_ant[0.697]) + (2.215 * bmi[0.003]) + (2.354 * tdi_quant1[0.159]) + (4.308 * tdi_quant2[0.022])		1.6	1.56	0.47	0.45	1.73	1.6					68.83	67.66			0.697307679		bmi, tdi_quant	bmi : 3.25e-03, tdi_quant1 : 1.59e-01, tdi_quant2 : 2.17e-02	bmi: 2.215 [1.304-3.762], tdi_quant1: 2.354 [0.714-7.758], tdi_quant2: 4.308 [1.238-14.990]						False				False				virus	Papillomaviridae		Alphapapillomavirus 9
redundant prepuce, phimosis and paraphimosis	N47	HPV-18	L1	No	unk	did_not_attempt	0.982654537		1.194		[0.602-2.369]		47	4106						tdi_quant		Male		0		dis_status ~ 0.003[1.0e-12] + (1.194 * mod_ant[0.612]) + (2.387 * tdi_quant1[0.152]) + (4.666 * tdi_quant2[0.015])		1.57	1.53	0.45	0.44	1.61	1.58					68.83	67.66			0.612089249		tdi_quant	tdi_quant1 : 1.52e-01, tdi_quant2 : 1.53e-02	tdi_quant1: 2.387 [0.725-7.860], tdi_quant2: 4.666 [1.345-16.193]						False				False				virus	Papillomaviridae		Alphapapillomavirus 7
redundant prepuce, phimosis and paraphimosis	N47	H. pylori	CagA	No	unk	did_not_attempt	0.982654537		1.071		[0.676-1.695]		23	2005						bmi, tdi_quant		Male		0		dis_status ~ 2.7e-04[1.7e-07] + (1.071 * mod_ant[0.771]) + (2.167 * bmi[0.045]) + (3.963 * tdi_quant1[0.184]) + (6.769 * tdi_quant2[0.076])		2.17	2.06	0.95	0.89	1.83	1.88					68.39	67.6			0.77072347		bmi, tdi_quant	bmi : 4.54e-02, tdi_quant1 : 1.84e-01, tdi_quant2 : 7.59e-02	bmi: 2.167 [1.016-4.621], tdi_quant1: 3.963 [0.52-30.185], tdi_quant2: 6.769 [0.819-55.919]				0 80373-4 [Helicobacter pylori Ag [Presence] in Stool by Rapid immunoassay, firth]: nCase: 35 | nCon: 8676, corr p-val: 0.585, uncorr p-val: 0.338, OR: 1.794 | model: dis_status ~ 0.004[0.0e+00] + (1.794 * mod_ant[0.338]), glm_warn [False]: nan log10 trans: False | Notes: n=8711 | DoF=1 | n iters: full : 9.00e+00, null : 9.00e+00 | Conv at last: LL change : 1.14e-13, max abs score : 6.22e-15, beta change : 1.34e-08 | Log Likes: full : -2.25e+02, null : -2.26e+02 | Method: Penalized ML | control: maxit : 2500, maxhs : 0, maxstep : 5, lconv : 1e-05, gconv : 1e-05, xconv : 1e-05, collapse : TRUE, fit : NR, call : logistf.control(maxit = n_iter) | mod control: tau : 0.5, terms.fit : NULL, call : logistf.mod.control() 1 17780-8 [Helicobacter pylori Ag [Presence] in Stool by Immunoassay, glm]: nCase: 233 | nCon: 45919, corr p-val: 0.611, uncorr p-val: 0.36, OR: 1.203 | model: dis_status ~ 0.005[0.0e+00] + (1.203 * mod_ant[0.360]), glm_warn [False]: nan log10 trans: False | Notes: nan dtype: object	53367 22310-7 [Helicobacter pylori Ab [Presence] in Serum, firth]: nCase: 70 | nCon: 20332, corr p-val: 0.649, uncorr p-val: 0.425, OR: 0.713 | model: dis_status ~ 0.004[0.0e+00] + (0.713 * mod_ant[0.425]), glm_warn [False]: nan log10 trans: False | Notes: n=20402 | DoF=1 | n iters: full : 9.00e+00, null : 9.00e+00 | Conv at last: LL change : 9.66e-12, max abs score : 9.36e-12, beta change : 1.80e-06 | Log Likes: full : -4.64e+02, null : -4.64e+02 | Method: Penalized ML | control: maxit : 2500, maxhs : 0, maxstep : 5, lconv : 1e-05, gconv : 1e-05, xconv : 1e-05, collapse : TRUE, fit : NR, call : logistf.control(maxit = n_iter) | mod control: tau : 0.5, terms.fit : NULL, call : logistf.mod.control() dtype: object	False				False				bacteria	Helicobacteraceae		H. pylori
redundant prepuce, phimosis and paraphimosis	N47	HSV-1	IgG	No	unk	did_not_attempt	0.982654537		0.98		[0.711-1.350]		47	4106						bmi, tdi_quant		Male		0		dis_status ~ 4.9e-04[1.4e-12] + (0.980 * mod_ant[0.902]) + (2.228 * bmi[0.003]) + (2.353 * tdi_quant1[0.160]) + (4.347 * tdi_quant2[0.021])		3.03	2.99	1.01	0.92	3.66	3.49					68.83	67.66			0.902393498		bmi, tdi_quant	bmi : 2.96e-03, tdi_quant1 : 1.60e-01, tdi_quant2 : 2.12e-02	bmi: 2.228 [1.314-3.779], tdi_quant1: 2.353 [0.714-7.755], tdi_quant2: 4.347 [1.246-15.166]				0 40466-5 [Herpes simplex virus 1 IgM Ab [Presence] in Serum by Immunofluorescence, firth]: nCase: 30 | nCon: 4814, corr p-val: 0.864, uncorr p-val: 0.778, OR: 0.685 | model: dis_status ~ 0.006[0.0e+00] + (0.685 * mod_ant[0.778]), glm_warn [False]: nan log10 trans: False | Notes: n=4844 | DoF=1 | n iters: full : 9.00e+00, null : 8.00e+00 | Conv at last: LL change : 0.00e+00, max abs score : 1.12e-14, beta change : 2.86e-09 | Log Likes: full : -1.81e+02, null : -1.81e+02 | Method: Penalized ML | control: maxit : 2500, maxhs : 0, maxstep : 5, lconv : 1e-05, gconv : 1e-05, xconv : 1e-05, collapse : TRUE, fit : NR, call : logistf.control(maxit = n_iter) | mod control: tau : 0.5, terms.fit : NULL, call : logistf.mod.control() dtype: object	53401 16130-7 [Herpes simplex virus 1 DNA [Presence] in Specimen by NAA with probe detection, glm]: nCase: 210 | nCon: 36845, corr p-val: 0.864, uncorr p-val: 0.759, OR: 1.064 | model: dis_status ~ 0.006[0.0e+00] + (1.064 * mod_ant[0.759]), glm_warn [False]: nan log10 trans: False | Notes: nan 53404 51916-5 [Herpes simplex virus 1 IgG Ab [Presence] in Serum or Plasma by Immunoassay, glm]: nCase: 68 | nCon: 17599, corr p-val: 0.059, uncorr p-val: 9.04e-03, OR: 2.051 | model: dis_status ~ 0.002[5.0e-144] + (2.051 * mod_ant[0.009]), glm_warn [False]: nan log10 trans: False | Notes: nan 53405 82190-0 [Herpes simplex virus 1 DNA [Presence] in Cerebral spinal fluid by NAA with non-probe detection, firth]: nCase: 101 | nCon: 10452, corr p-val: 0.864, uncorr p-val: 0.737, OR: 1.683 | model: dis_status ~ 0.010[0.0e+00] + (1.683 * mod_ant[0.737]), glm_warn [False]: nan log10 trans: False | Notes: n=10553 | DoF=1 | n iters: full : 8.00e+00, null : 8.00e+00 | Conv at last: LL change : 0.00e+00, max abs score : 2.78e-14, beta change : 4.55e-08 | Log Likes: full : -5.68e+02, null : -5.68e+02 | Method: Penalized ML | control: maxit : 2500, maxhs : 0, maxstep : 5, lconv : 1e-05, gconv : 1e-05, xconv : 1e-05, collapse : TRUE, fit : NR, call : logistf.control(maxit = n_iter) | mod control: tau : 0.5, terms.fit : NULL, call : logistf.mod.control() dtype: object	False				False				virus	Herpesviridae	Alphaherpesvirinae	alphaherpesvirus 1
redundant prepuce, phimosis and paraphimosis	N47	HSV-2	IgG	No	unk	did_not_attempt	0.982654537		1.007		[0.683-1.485]		47	4106						bmi, tdi_quant		Male		0		dis_status ~ 4.6e-04[3.8e-14] + (1.007 * mod_ant[0.972]) + (2.224 * bmi[0.003]) + (2.349 * tdi_quant1[0.160]) + (4.317 * tdi_quant2[0.022])		1.62	1.57	0.71	0.73	1.49	1.52					68.83	67.66			0.971838016		bmi, tdi_quant	bmi : 3.08e-03, tdi_quant1 : 1.60e-01, tdi_quant2 : 2.19e-02	bmi: 2.224 [1.31-3.777], tdi_quant1: 2.349 [0.713-7.743], tdi_quant2: 4.317 [1.236-15.071]					53406 16131-5 [Herpes simplex virus 2 DNA [Presence] in Specimen by NAA with probe detection, glm]: nCase: 245 | nCon: 42959, corr p-val: 0.159, uncorr p-val: 0.033, OR: 0.531 | model: dis_status ~ 0.006[0.0e+00] + (0.531 * mod_ant[0.033]), glm_warn [False]: nan log10 trans: False | Notes: nan 53407 16960-7 [Herpes simplex virus 2 DNA [Presence] in Cerebral spinal fluid by NAA with probe detection, firth]: nCase: 87 | nCon: 8938, corr p-val: 0.685, uncorr p-val: 0.475, OR: 0.651 | model: dis_status ~ 0.010[0.0e+00] + (0.651 * mod_ant[0.475]), glm_warn [False]: nan log10 trans: False | Notes: n=9025 | DoF=1 | n iters: full : 8.00e+00, null : 8.00e+00 | Conv at last: LL change : 1.54e-11, max abs score : 1.47e-11, beta change : 3.43e-06 | Log Likes: full : -4.87e+02, null : -4.88e+02 | Method: Penalized ML | control: maxit : 2500, maxhs : 0, maxstep : 5, lconv : 1e-05, gconv : 1e-05, xconv : 1e-05, collapse : TRUE, fit : NR, call : logistf.control(maxit = n_iter) | mod control: tau : 0.5, terms.fit : NULL, call : logistf.mod.control() 53408 43180-9 [Herpes simplex virus 2 IgG Ab [Presence] in Serum or Plasma by Immunoassay, glm]: nCase: 50 | nCon: 12783, corr p-val: 0.649, uncorr p-val: 0.402, OR: 0.743 | model: dis_status ~ 0.004[7.8e-262] + (0.743 * mod_ant[0.402]), glm_warn [False]: nan log10 trans: False | Notes: nan 53409 45210-2 [Herpes simplex virus 2 IgM Ab [Presence] in Serum by Immunofluorescence, firth]: nCase: 30 | nCon: 4770, corr p-val: 0.864, uncorr p-val: 0.784, OR: 0.691 | model: dis_status ~ 0.007[0.0e+00] + (0.691 * mod_ant[0.784]), glm_warn [False]: nan log10 trans: False | Notes: n=4800 | DoF=1 | n iters: full : 9.00e+00, null : 8.00e+00 | Conv at last: LL change : -5.68e-14, max abs score : 3.33e-15, beta change : 2.21e-09 | Log Likes: full : -1.81e+02, null : -1.81e+02 | Method: Penalized ML | control: maxit : 2500, maxhs : 0, maxstep : 5, lconv : 1e-05, gconv : 1e-05, xconv : 1e-05, collapse : TRUE, fit : NR, call : logistf.control(maxit = n_iter) | mod control: tau : 0.5, terms.fit : NULL, call : logistf.mod.control() dtype: object	False				False				virus	Herpesviridae	Alphaherpesvirinae	alphaherpesvirus 2
redundant prepuce, phimosis and paraphimosis	N47	HTLV-1	gag	No	unk	did_not_attempt	0.982654537		1.018		[0.727-1.425]		47	4106						bmi		Male		0		dis_status ~ 9.5e-04[8.5e-16] + (1.018 * mod_ant[0.917]) + (2.350 * bmi[0.001])		2.02	1.99	0.79	0.87	1.96	2.22					68.83	67.66			0.916889966		bmi	bmi : 1.33e-03	bmi: 2.350 [1.394-3.959]						False				False				virus	Retroviridae	Orthoretrovirinae	T-lymphotropic virus 1
redundant prepuce, phimosis and paraphimosis	N47	JCV	VP1	No	unk	did_not_attempt	0.982654537		1.048		[0.651-1.688]		47	4106								Male		0		dis_status ~ 0.010[1.6e-12] + (1.048 * mod_ant[0.847])		2.6	2.59	0.66	0.6	2.65	2.54					68.83	67.66			0.847110026										False				False				virus	Polyomaviridae		polyomavirus 2
redundant prepuce, phimosis and paraphimosis	N47	KSHV	LANA	No	unk	did_not_attempt	0.982654537		1.113		[0.751-1.649]		47	4106						tdi_quant		Male		0		dis_status ~ 0.004[1.0e-18] + (1.113 * mod_ant[0.593]) + (2.383 * tdi_quant1[0.153]) + (4.626 * tdi_quant2[0.016])		1.23	1.16	0.57	0.71	1.3	1.23					68.83	67.66			0.593108913		tdi_quant	tdi_quant1 : 1.53e-01, tdi_quant2 : 1.59e-02	tdi_quant1: 2.383 [0.724-7.846], tdi_quant2: 4.626 [1.332-16.071]						False				False				virus	Herpesviridae		gammaherpesvirus 8
redundant prepuce, phimosis and paraphimosis	N47	MCV	VP1	No	unk	did_not_attempt	0.982654537		0.759		[0.542-1.064]		47	4106								Male		0		dis_status ~ 0.025[3.1e-14] + (0.759 * mod_ant[0.110])		2.7	2.89	0.81	0.81	2.53	3.06					68.83	67.66			0.110001667										False				False				virus	Polyomaviridae		polyomavirus 5
redundant prepuce, phimosis and paraphimosis	N47	T. gondii	p22	No	unk	did_not_attempt	0.982654537		1.106		[0.669-1.830]		47	4106						bmi, tdi_quant		Male		0		dis_status ~ 4.1e-04[4.9e-14] + (1.106 * mod_ant[0.694]) + (2.207 * bmi[0.003]) + (2.343 * tdi_quant1[0.162]) + (4.293 * tdi_quant2[0.022])		1.57	1.51	0.56	0.58	1.57	1.52					68.83	67.66			0.693811303		bmi, tdi_quant	bmi : 3.42e-03, tdi_quant1 : 1.62e-01, tdi_quant2 : 2.21e-02	bmi: 2.207 [1.299-3.751], tdi_quant1: 2.343 [0.711-7.721], tdi_quant2: 4.293 [1.233-14.944]					53415 22580-5 [Toxoplasma gondii IgG Ab [Presence] in Serum, firth]: nCase: 19 | nCon: 5556, corr p-val: 0.649, uncorr p-val: 0.4, OR: 0.521 | model: dis_status ~ 0.004[0.0e+00] + (0.521 * mod_ant[0.400]), glm_warn [False]: nan log10 trans: False | Notes: n=5575 | DoF=1 | n iters: full : 1.00e+01, null : 9.00e+00 | Conv at last: LL change : 0.00e+00, max abs score : 2.22e-16, beta change : 1.37e-10 | Log Likes: full : -1.25e+02, null : -1.25e+02 | Method: Penalized ML | control: maxit : 2500, maxhs : 0, maxstep : 5, lconv : 1e-05, gconv : 1e-05, xconv : 1e-05, collapse : TRUE, fit : NR, call : logistf.control(maxit = n_iter) | mod control: tau : 0.5, terms.fit : NULL, call : logistf.mod.control() 53417 40678-5 [Toxoplasma gondii IgM Ab [Presence] in Serum or Plasma by Immunoassay, firth]: nCase: 26 | nCon: 7701, corr p-val: 0.989, uncorr p-val: 0.989, OR: 0.98 | model: dis_status ~ 0.004[0.0e+00] + (0.980 * mod_ant[0.989]), glm_warn [False]: nan log10 trans: False | Notes: n=7727 | DoF=1 | n iters: full : 9.00e+00, null : 9.00e+00 | Conv at last: LL change : 5.12e-13, max abs score : 5.89e-14, beta change : 6.35e-08 | Log Likes: full : -1.73e+02, null : -1.73e+02 | Method: Penalized ML | control: maxit : 2500, maxhs : 0, maxstep : 5, lconv : 1e-05, gconv : 1e-05, xconv : 1e-05, collapse : TRUE, fit : NR, call : logistf.control(maxit = n_iter) | mod control: tau : 0.5, terms.fit : NULL, call : logistf.mod.control() dtype: object	False				False				other	Sarcocystidae	Toxoplasmatinae	T. gondii
redundant prepuce, phimosis and paraphimosis	N47	VZV	gE_gl	No	unk	did_not_attempt	0.982654537		0.856		[0.491-1.494]		47	4106								Male		0		dis_status ~ 0.018[3.3e-07] + (0.856 * mod_ant[0.585])		2.74	2.78	0.53	0.51	2.77	2.81					68.83	67.66			0.584707018								0 11483-5 [Varicella zoster virus DNA [Presence] in Specimen by NAA with probe detection, firth]: nCase: 85 | nCon: 15874, corr p-val: 0.17, uncorr p-val: 0.037, OR: 0.377 | model: dis_status ~ 0.006[0.0e+00] + (0.377 * mod_ant[0.037]), glm_warn [False]: nan log10 trans: False | Notes: n=15959 | DoF=1 | n iters: full : 9.00e+00, null : 9.00e+00 | Conv at last: LL change : 1.18e-10, max abs score : 1.17e-10, beta change : 8.19e-06 | Log Likes: full : -5.24e+02, null : -5.27e+02 | Method: Penalized ML | control: maxit : 2500, maxhs : 0, maxstep : 5, lconv : 1e-05, gconv : 1e-05, xconv : 1e-05, collapse : TRUE, fit : NR, call : logistf.control(maxit = n_iter) | mod control: tau : 0.5, terms.fit : NULL, call : logistf.mod.control() 1 21598-8 [Varicella zoster virus DNA [Presence] in Cerebral spinal fluid by NAA with probe detection, firth]: nCase: 53 | nCon: 5036, corr p-val: 0.585, uncorr p-val: 0.335, OR: 0.608 | model: dis_status ~ 0.011[0.0e+00] + (0.608 * mod_ant[0.335]), glm_warn [False]: nan log10 trans: False | Notes: n=5089 | DoF=1 | n iters: full : 8.00e+00, null : 8.00e+00 | Conv at last: LL change : 8.81e-12, max abs score : 9.11e-12, beta change : 2.30e-06 | Log Likes: full : -2.91e+02, null : -2.92e+02 | Method: Penalized ML | control: maxit : 2500, maxhs : 0, maxstep : 5, lconv : 1e-05, gconv : 1e-05, xconv : 1e-05, collapse : TRUE, fit : NR, call : logistf.control(maxit = n_iter) | mod control: tau : 0.5, terms.fit : NULL, call : logistf.mod.control() 2 82188-4 [Varicella zoster virus DNA [Presence] in Cerebral spinal fluid by NAA with non-probe detection, firth]: nCase: 98 | nCon: 9984, corr p-val: 0.864, uncorr p-val: 0.72, OR: 0.625 | model: dis_status ~ 0.010[0.0e+00] + (0.625 * mod_ant[0.720]), glm_warn [False]: nan log10 trans: False | Notes: n=10082 | DoF=1 | n iters: full : 8.00e+00, null : 8.00e+00 | Conv at last: LL change : 7.73e-12, max abs score : 6.76e-12, beta change : 5.21e-06 | Log Likes: full : -5.49e+02, null : -5.49e+02 | Method: Penalized ML | control: maxit : 2500, maxhs : 0, maxstep : 5, lconv : 1e-05, gconv : 1e-05, xconv : 1e-05, collapse : TRUE, fit : NR, call : logistf.control(maxit = n_iter) | mod control: tau : 0.5, terms.fit : NULL, call : logistf.mod.control() dtype: object	53420 19162-7 [Varicella zoster virus IgG Ab [Presence] in Serum, glm]: nCase: 56 | nCon: 21541, corr p-val: 0.336, uncorr p-val: 0.122, OR: 1.683 | model: dis_status ~ 0.002[3.3e-98] + (1.683 * mod_ant[0.122]), glm_warn [False]: nan log10 trans: False | Notes: nan dtype: object	False				False				virus	Herpesviridae		alphaherpesvirus 3
other disorders of penis	N48	BKV	VP1	No	unk	did_not_attempt	0.8864586655714285		1.088		[0.722-1.639]		110	4043						age		Male		0		dis_status ~ 7.5e-04[3.7e-09] + (1.088 * mod_ant[0.688]) + (1.614 * age[2.8e-04])		3.41	3.4	0.44	0.47	3.53	3.53					70.47	67.59			0.688165413		age	age : 2.75e-04	age: 1.614 [1.247-2.088]						False				False				virus	Polyomaviridae		polyomavirus 1
other disorders of penis	N48	C. trach.	tarp-D_F1	No	unk	did_not_attempt	0.7373533172727272		1.117		[0.899-1.386]		110	4043						age		Male		0		dis_status ~ 8.5e-04[1.0e-13] + (1.117 * mod_ant[0.318]) + (1.621 * age[2.4e-04])		1.23	1.17	0.93	0.86	1.13	1.11					70.47	67.59			0.317900105		age	age : 2.40e-04	age: 1.621 [1.253-2.098]				0 80364-3 [Chlamydia trachomatis rRNA [Presence] in Anorectal by NAA with probe detection, firth]: nCase: 24 | nCon: 1279, corr p-val: 0.212, uncorr p-val: 0.053, OR: 2.871 | model: dis_status ~ 0.007[3.7e-15] + (2.871 * mod_ant[0.053]) + (1.317 * age[0.099]), glm_warn [False]: nan log10 trans: False | Notes: n=1303 | DoF=2 | n iters: full : 8.00e+00, null : 6.00e+00 | Conv at last: LL change : 5.68e-14, max abs score : 1.72e-07, beta change : 4.67e-07 | Log Likes: full : -1.13e+02, null : -1.16e+02 | Method: Penalized ML | control: maxit : 2500, maxhs : 0, maxstep : 5, lconv : 1e-05, gconv : 1e-05, xconv : 1e-05, collapse : TRUE, fit : NR, call : logistf.control(maxit = n_iter) | mod control: tau : 0.5, terms.fit : NULL, call : logistf.mod.control() 1 57288-3 [Chlamydia trachomatis rRNA [Presence] in Nasopharynx by NAA with probe detection, firth]: nCase: 69 | nCon: 3011, corr p-val: 0.345, uncorr p-val: 0.117, OR: 3.404 | model: dis_status ~ 0.013[0.0e+00] + (3.404 * mod_ant[0.117]) + (1.155 * age[0.091]), glm_warn [False]: nan log10 trans: False | Notes: n=3080 | DoF=2 | n iters: full : 7.00e+00, null : 6.00e+00 | Conv at last: LL change : 2.44e-12, max abs score : 3.64e-07, beta change : 6.93e-07 | Log Likes: full : -3.23e+02, null : -3.26e+02 | Method: Penalized ML | control: maxit : 2500, maxhs : 0, maxstep : 5, lconv : 1e-05, gconv : 1e-05, xconv : 1e-05, collapse : TRUE, fit : NR, call : logistf.control(maxit = n_iter) | mod control: tau : 0.5, terms.fit : NULL, call : logistf.mod.control() 2 82306-2 [Chlamydia trachomatis rRNA [Presence] in Throat by NAA with probe detection, firth]: nCase: 17 | nCon: 384, corr p-val: 0.455, uncorr p-val: 0.179, OR: 4.233 | model: dis_status ~ 0.022[1.2e-07] + (4.233 * mod_ant[0.179]) + (1.200 * age[0.306]), glm_warn [False]: nan log10 trans: False | Notes: n=401 | DoF=2 | n iters: full : 7.00e+00, null : 5.00e+00 | Conv at last: LL change : 4.97e-13, max abs score : 1.52e-07, beta change : 5.61e-07 | Log Likes: full : -6.65e+01, null : -6.77e+01 | Method: Penalized ML | control: maxit : 2500, maxhs : 0, maxstep : 5, lconv : 1e-05, gconv : 1e-05, xconv : 1e-05, collapse : TRUE, fit : NR, call : logistf.control(maxit = n_iter) | mod control: tau : 0.5, terms.fit : NULL, call : logistf.mod.control() 3 4993-2 [Chlamydia trachomatis rRNA [Presence] in Specimen by Probe, glm]: nCase: 257 | nCon: 8700, corr p-val: 0.472, uncorr p-val: 0.238, OR: 1.323 | model: dis_status ~ 0.022[2.8e-65] + (1.323 * mod_ant[0.238]) + (1.060 * age[0.221]), glm_warn [False]: nan log10 trans: False | Notes: nan 4 80363-5 [Chlamydia trachomatis DNA [Presence] in Anorectal by NAA with probe detection, firth]: nCase: 38 | nCon: 1618, corr p-val: 0.472, uncorr p-val: 0.228, OR: 1.956 | model: dis_status ~ 0.044[9.6e-07] + (1.956 * mod_ant[0.228]) + (0.845 * age[0.257]), glm_warn [False]: nan log10 trans: False | Notes: n=1656 | DoF=2 | n iters: full : 7.00e+00, null : 6.00e+00 | Conv at last: LL change : 5.25e-11, max abs score : 2.07e-06, beta change : 5.81e-06 | Log Likes: full : -1.75e+02, null : -1.77e+02 | Method: Penalized ML | control: maxit : 2500, maxhs : 0, maxstep : 5, lconv : 1e-05, gconv : 1e-05, xconv : 1e-05, collapse : TRUE, fit : NR, call : logistf.control(maxit = n_iter) | mod control: tau : 0.5, terms.fit : NULL, call : logistf.mod.control() 5 6349-5 [Chlamydia trachomatis [Presence] in Specimen by Organism specific culture, firth]: nCase: 102 | nCon: 2866, corr p-val: 0.486, uncorr p-val: 0.263, OR: 3.061 | model: dis_status ~ 0.017[0.0e+00] + (3.061 * mod_ant[0.263]) + (1.222 * age[3.2e-04]), glm_warn [False]: nan log10 trans: False | Notes: n=2968 | DoF=2 | n iters: full : 6.00e+00, null : 6.00e+00 | Conv at last: LL change : 6.59e-11, max abs score : 1.06e-06, beta change : 2.64e-06 | Log Likes: full : -4.32e+02, null : -4.39e+02 | Method: Penalized ML | control: maxit : 2500, maxhs : 0, maxstep : 5, lconv : 1e-05, gconv : 1e-05, xconv : 1e-05, collapse : TRUE, fit : NR, call : logistf.control(maxit = n_iter) | mod control: tau : 0.5, terms.fit : NULL, call : logistf.mod.control() 6 42931-6 [Chlamydia trachomatis rRNA [Presence] in Urine by NAA with probe detection, glm]: nCase: 703 | nCon: 33514, corr p-val: 0.589, uncorr p-val: 0.347, OR: 1.169 | model: dis_status ~ 0.009[0.0e+00] + (1.169 * mod_ant[0.347]) + (1.244 * age[1.4e-20]), glm_warn [False]: nan log10 trans: False | Notes: nan 7 6356-0 [Chlamydia trachomatis DNA [Presence] in Genital specimen by NAA with probe detection, firth]: nCase: 64 | nCon: 5231, corr p-val: 0.589, uncorr p-val: 0.35, OR: 1.572 | model: dis_status ~ 0.008[0.0e+00] + (1.572 * mod_ant[0.350]) + (1.115 * age[0.242]), glm_warn [False]: nan log10 trans: False | Notes: n=5295 | DoF=2 | n iters: full : 7.00e+00, null : 7.00e+00 | Conv at last: LL change : 1.02e-10, max abs score : 1.99e-06, beta change : 5.63e-06 | Log Likes: full : -3.40e+02, null : -3.41e+02 | Method: Penalized ML | control: maxit : 2500, maxhs : 0, maxstep : 5, lconv : 1e-05, gconv : 1e-05, xconv : 1e-05, collapse : TRUE, fit : NR, call : logistf.control(maxit = n_iter) | mod control: tau : 0.5, terms.fit : NULL, call : logistf.mod.control() 8 50387-0 [Chlamydia trachomatis rRNA [Presence] in Cervix by NAA with probe detection, firth]: nCase: 28 | nCon: 573, corr p-val: 0.832, uncorr p-val: 0.771, OR: 1.594 | model: dis_status ~ 0.068[1.6e-05] + (1.594 * mod_ant[0.771]) + (0.933 * age[0.625]), glm_warn [False]: nan log10 trans: False | Notes: n=601 | DoF=2 | n iters: full : 6.00e+00, null : 5.00e+00 | Conv at last: LL change : 1.96e-11, max abs score : 1.17e-06, beta change : 3.52e-06 | Log Likes: full : -1.10e+02, null : -1.10e+02 | Method: Penalized ML | control: maxit : 2500, maxhs : 0, maxstep : 5, lconv : 1e-05, gconv : 1e-05, xconv : 1e-05, collapse : TRUE, fit : NR, call : logistf.control(maxit = n_iter) | mod control: tau : 0.5, terms.fit : NULL, call : logistf.mod.control() dtype: object	53424 21613-5 [Chlamydia trachomatis DNA [Presence] in Specimen by NAA with probe detection, glm]: nCase: 6636 | nCon: 212375, corr p-val: 0.481, uncorr p-val: 0.249, OR: 0.944 | model: dis_status ~ 0.019[0.0e+00] + (0.944 * mod_ant[0.249]) + (1.128 * age[3.5e-46]), glm_warn [False]: nan log10 trans: False | Notes: nan 53425 31777-6 [Chlamydia trachomatis Ag [Presence] in Specimen, glm]: nCase: 1004 | nCon: 26844, corr p-val: 0.433, uncorr p-val: 0.163, OR: 0.825 | model: dis_status ~ 0.022[1.2e-200] + (0.825 * mod_ant[0.163]) + (1.123 * age[3.4e-06]), glm_warn [False]: nan log10 trans: False | Notes: nan 53427 43304-5 [Chlamydia trachomatis rRNA [Presence] in Specimen by NAA with probe detection, glm]: nCase: 3365 | nCon: 153562, corr p-val: 0.608, uncorr p-val: 0.396, OR: 0.934 | model: dis_status ~ 0.012[0.0e+00] + (0.934 * mod_ant[0.396]) + (1.180 * age[3.7e-43]), glm_warn [False]: nan log10 trans: False | Notes: nan 53429 45090-8 [Chlamydia trachomatis DNA [Presence] in Anal by NAA with probe detection, firth]: nCase: 28 | nCon: 605, corr p-val: 0.806, uncorr p-val: 0.693, OR: 0.724 | model: dis_status ~ 0.026[2.0e-10] + (0.724 * mod_ant[0.693]) + (1.176 * age[0.259]), glm_warn [False]: nan log10 trans: False | Notes: n=633 | DoF=2 | n iters: full : 7.00e+00, null : 5.00e+00 | Conv at last: LL change : 1.42e-13, max abs score : 2.11e-07, beta change : 5.35e-07 | Log Likes: full : -1.10e+02, null : -1.11e+02 | Method: Penalized ML | control: maxit : 2500, maxhs : 0, maxstep : 5, lconv : 1e-05, gconv : 1e-05, xconv : 1e-05, collapse : TRUE, fit : NR, call : logistf.control(maxit = n_iter) | mod control: tau : 0.5, terms.fit : NULL, call : logistf.mod.control() 53432 53925-4 [Chlamydia trachomatis rRNA [Presence] in Urethra by NAA with probe detection, firth]: nCase: 18 | nCon: 2770, corr p-val: 0.597, uncorr p-val: 0.367, OR: 0.339 | model: dis_status ~ 0.002[0.0e+00] + (0.339 * mod_ant[0.367]) + (1.445 * age[0.040]), glm_warn [False]: nan log10 trans: False | Notes: n=2788 | DoF=2 | n iters: full : 9.00e+00, null : 7.00e+00 | Conv at last: LL change : -1.14e-13, max abs score : 2.14e-07, beta change : 4.38e-07 | Log Likes: full : -1.03e+02, null : -1.06e+02 | Method: Penalized ML | control: maxit : 2500, maxhs : 0, maxstep : 5, lconv : 1e-05, gconv : 1e-05, xconv : 1e-05, collapse : TRUE, fit : NR, call : logistf.control(maxit = n_iter) | mod control: tau : 0.5, terms.fit : NULL, call : logistf.mod.control() 53433 57287-5 [Chlamydia trachomatis rRNA [Presence] in Anal by NAA with probe detection, firth]: nCase: 51 | nCon: 2836, corr p-val: 0.796, uncorr p-val: 0.648, OR: 0.697 | model: dis_status ~ 0.009[0.0e+00] + (0.697 * mod_ant[0.648]) + (1.214 * age[0.037]), glm_warn [False]: nan log10 trans: False | Notes: n=2887 | DoF=2 | n iters: full : 7.00e+00, null : 6.00e+00 | Conv at last: LL change : 6.39e-11, max abs score : 2.16e-06, beta change : 4.07e-06 | Log Likes: full : -2.49e+02, null : -2.52e+02 | Method: Penalized ML | control: maxit : 2500, maxhs : 0, maxstep : 5, lconv : 1e-05, gconv : 1e-05, xconv : 1e-05, collapse : TRUE, fit : NR, call : logistf.control(maxit = n_iter) | mod control: tau : 0.5, terms.fit : NULL, call : logistf.mod.control() 53437 6357-8 [Chlamydia trachomatis DNA [Presence] in Urine by NAA with probe detection, glm]: nCase: 1779 | nCon: 111733, corr p-val: 3.34e-04, uncorr p-val: 2.45e-05, OR: 0.596 | model: dis_status ~ 0.010[0.0e+00] + (0.596 * mod_ant[2.5e-05]) + (1.129 * age[6.3e-13]), glm_warn [False]: nan log10 trans: False | Notes: nan dtype: object	False				False				bacteria	Chlamydiaceae		C. trachomatis
other disorders of penis	N48	CMV	pp52	Yes	unk	replicated	0.0066987	0.0003329460491007726	1.542	2.937	[1.233-1.928]	[1.787-4.827]	110	4043	153	19771	5000-5	Cytomegalovirus DNA [Presence] in Specimen by NAA with probe detection	glm	age	age	Male	Male	0	0	dis_status ~ 4.1e-04[1.2e-15] + (1.542 * mod_ant[1.5e-04]) + (1.518 * age[0.002])	dis_status ~ 0.008[2.4e-117] + (2.937 * mod_ant[2.1e-05]) + (0.973 * age[0.457])	3.2	2.79	0.76	0.98	3.61	3.02	18907	864	135	18	70.47	67.59	51.8	52.93	0.00014886	2.13818563642698e-05	age	age : 1.65e-03	age: 1.518 [1.171-1.970]	age : 4.57e-01	age: 0.973 [0.905-1.046]		0 13949-3 [Cytomegalovirus IgG Ab [Presence] in Serum or Plasma by Immunoassay, glm]: nCase: 379 | nCon: 31846, corr p-val: 0.466, uncorr p-val: 0.2, OR: 1.143 | model: dis_status ~ 0.015[1.4e-206] + (1.143 * mod_ant[0.200]) + (0.947 * age[0.030]), glm_warn [False]: nan log10 trans: False | Notes: nan 1 30326-3 [Cytomegalovirus DNA [Presence] in Cerebral spinal fluid by NAA with probe detection, firth]: nCase: 39 | nCon: 2773, corr p-val: 0.717, uncorr p-val: 0.507, OR: 3.105 | model: dis_status ~ 0.019[0.0e+00] + (3.105 * mod_ant[0.507]) + (0.942 * age[0.367]), glm_warn [False]: nan log10 trans: False | Notes: n=2812 | DoF=2 | n iters: full : 7.00e+00, null : 7.00e+00 | Conv at last: LL change : 3.34e-11, max abs score : 1.89e-06, beta change : 2.31e-06 | Log Likes: full : -2.01e+02, null : -2.02e+02 | Method: Penalized ML | control: maxit : 2500, maxhs : 0, maxstep : 5, lconv : 1e-05, gconv : 1e-05, xconv : 1e-05, collapse : TRUE, fit : NR, call : logistf.control(maxit = n_iter) | mod control: tau : 0.5, terms.fit : NULL, call : logistf.mod.control() 2 22244-8 [Cytomegalovirus IgG Ab [Presence] in Serum or Plasma, glm]: nCase: 203 | nCon: 20827, corr p-val: 0.788, uncorr p-val: 0.579, OR: 1.085 | model: dis_status ~ 0.011[1.2e-86] + (1.085 * mod_ant[0.579]) + (0.975 * age[0.524]), glm_warn [False]: nan log10 trans: False | Notes: nan 3 30246-3 [Cytomegalovirus DNA [Presence] in Serum or Plasma by NAA with probe detection, glm]: nCase: 88 | nCon: 4783, corr p-val: 0.795, uncorr p-val: 0.605, OR: 1.248 | model: dis_status ~ 0.023[6.4e-61] + (1.248 * mod_ant[0.605]) + (0.952 * age[0.274]), glm_warn [False]: nan log10 trans: False | Notes: nan 4 24119-0 [Cytomegalovirus IgM Ab [Presence] in Serum or Plasma by Immunoassay, glm]: nCase: 288 | nCon: 22250, corr p-val: 0.813, uncorr p-val: 0.723, OR: 1.103 | model: dis_status ~ 0.014[2.0e-202] + (1.103 * mod_ant[0.723]) + (0.985 * age[0.584]), glm_warn [False]: nan log10 trans: False | Notes: nan 5 82189-2 [Cytomegalovirus DNA [Presence] in Cerebral spinal fluid by NAA with non-probe detection, firth]: nCase: 113 | nCon: 11288, corr p-val: 0.813, uncorr p-val: 0.712, OR: 1.784 | model: dis_status ~ 0.019[0.0e+00] + (1.784 * mod_ant[0.712]) + (0.844 * age[2.6e-06]), glm_warn [False]: nan log10 trans: False | Notes: n=11401 | DoF=2 | n iters: full : 8.00e+00, null : 7.00e+00 | Conv at last: LL change : 5.39e-11, max abs score : 2.03e-07, beta change : 4.00e-07 | Log Likes: full : -6.18e+02, null : -6.29e+02 | Method: Penalized ML | control: maxit : 2500, maxhs : 0, maxstep : 5, lconv : 1e-05, gconv : 1e-05, xconv : 1e-05, collapse : TRUE, fit : NR, call : logistf.control(maxit = n_iter) | mod control: tau : 0.5, terms.fit : NULL, call : logistf.mod.control() dtype: object	53442 22239-8 [Cytomegalovirus Ab [Presence] in Serum or Plasma, glm]: nCase: 28 | nCon: 3066, corr p-val: 0.481, uncorr p-val: 0.252, OR: 0.645 | model: dis_status ~ 0.026[3.0e-09] + (0.645 * mod_ant[0.252]) + (0.871 * age[0.186]), glm_warn [False]: nan log10 trans: False | Notes: nan 53446 30325-5 [Cytomegalovirus IgM Ab [Presence] in Serum or Plasma, firth]: nCase: 21 | nCon: 4004, corr p-val: 0.151, uncorr p-val: 0.025, OR: 0.107 | model: dis_status ~ 0.004[0.0e+00] + (0.107 * mod_ant[0.025]) + (1.114 * age[0.476]), glm_warn [False]: nan log10 trans: False | Notes: n=4025 | DoF=2 | n iters: full : 1.10e+01, null : 8.00e+00 | Conv at last: LL change : 2.57e-12, max abs score : 3.78e-07, beta change : 2.79e-06 | Log Likes: full : -1.24e+02, null : -1.27e+02 | Method: Penalized ML | control: maxit : 2500, maxhs : 0, maxstep : 5, lconv : 1e-05, gconv : 1e-05, xconv : 1e-05, collapse : TRUE, fit : NR, call : logistf.control(maxit = n_iter) | mod control: tau : 0.5, terms.fit : NULL, call : logistf.mod.control() 53448 49539-0 [Cytomegalovirus IgM Ab [Presence] in Serum or Plasma by Immunofluorescence, glm]: nCase: 189 | nCon: 13512, corr p-val: 0.796, uncorr p-val: 0.644, OR: 0.825 | model: dis_status ~ 0.015[1.5e-63] + (0.825 * mod_ant[0.644]) + (0.989 * age[0.808]), glm_warn [False]: nan log10 trans: False | Notes: nan dtype: object	False		0		False		0		virus	Herpesviridae	Betaherpesvirinae	betaherpesvirus 5
other disorders of penis	N48	EBV	VCA_p18	No	unk	did_not_attempt	0.7373533172727272		1.162		[0.844-1.599]		110	4043								Male		0		dis_status ~ 0.016[1.4e-11] + (1.162 * mod_ant[0.358])		3.73	3.67	0.61	0.71	3.88	3.87					70.47	67.59			0.3583852								0 40751-0 [Epstein Barr virus capsid IgM Ab [Presence] in Serum by Immunofluorescence, firth]: nCase: 36 | nCon: 2786, corr p-val: 0.44, uncorr p-val: 0.17, OR: 2.395 | model: dis_status ~ 0.013[0.0e+00] + (2.395 * mod_ant[0.170]), glm_warn [False]: nan log10 trans: False | Notes: n=2822 | DoF=1 | n iters: full : 8.00e+00, null : 8.00e+00 | Conv at last: LL change : 1.42e-13, max abs score : 1.91e-14, beta change : 1.49e-09 | Log Likes: full : -1.90e+02, null : -1.91e+02 | Method: Penalized ML | control: maxit : 2500, maxhs : 0, maxstep : 5, lconv : 1e-05, gconv : 1e-05, xconv : 1e-05, collapse : TRUE, fit : NR, call : logistf.control(maxit = n_iter) | mod control: tau : 0.5, terms.fit : NULL, call : logistf.mod.control() 1 40752-8 [Epstein Barr virus early IgG Ab [Presence] in Serum by Immunoassay, glm]: nCase: 90 | nCon: 9605, corr p-val: 0.472, uncorr p-val: 0.209, OR: 1.416 | model: dis_status ~ 0.007[1.5e-86] + (1.416 * mod_ant[0.209]), glm_warn [False]: nan log10 trans: False | Notes: nan 2 22296-8 [Epstein Barr virus nuclear Ab [Presence] in Serum, glm]: nCase: 82 | nCon: 5866, corr p-val: 0.806, uncorr p-val: 0.675, OR: 1.102 | model: dis_status ~ 0.013[7.7e-119] + (1.102 * mod_ant[0.675]), glm_warn [False]: nan log10 trans: False | Notes: nan 3 33395-5 [Epstein Barr virus capsid Ab [Presence] in Serum, firth]: nCase: 20 | nCon: 417, corr p-val: 0.806, uncorr p-val: 0.671, OR: 1.237 | model: dis_status ~ 0.043[0.0e+00] + (1.237 * mod_ant[0.671]), glm_warn [False]: nan log10 trans: False | Notes: n=437 | DoF=1 | n iters: full : 6.00e+00, null : 6.00e+00 | Conv at last: LL change : 1.31e-10, max abs score : 1.20e-10, beta change : 6.92e-06 | Log Likes: full : -7.89e+01, null : -7.90e+01 | Method: Penalized ML | control: maxit : 2500, maxhs : 0, maxstep : 5, lconv : 1e-05, gconv : 1e-05, xconv : 1e-05, collapse : TRUE, fit : NR, call : logistf.control(maxit = n_iter) | mod control: tau : 0.5, terms.fit : NULL, call : logistf.mod.control() dtype: object	53451 22295-0 [Epstein Barr virus early IgG Ab [Presence] in Serum, glm]: nCase: 60 | nCon: 4620, corr p-val: 0.795, uncorr p-val: 0.594, OR: 0.824 | model: dis_status ~ 0.013[1.6e-205] + (0.824 * mod_ant[0.594]), glm_warn [False]: nan log10 trans: False | Notes: nan 53453 24114-1 [Epstein Barr virus capsid IgG Ab [Presence] in Serum by Immunoassay, glm]: nCase: 418 | nCon: 40490, corr p-val: 0.171, uncorr p-val: 0.03, OR: 0.753 | model: dis_status ~ 0.013[3.3e-292] + (0.753 * mod_ant[0.030]), glm_warn [False]: nan log10 trans: False | Notes: nan 53454 24115-8 [Epstein Barr virus capsid IgM Ab [Presence] in Serum by Immunoassay, glm]: nCase: 277 | nCon: 25161, corr p-val: 0.188, uncorr p-val: 0.04, OR: 0.454 | model: dis_status ~ 0.011[0.0e+00] + (0.454 * mod_ant[0.040]), glm_warn [False]: nan log10 trans: False | Notes: nan 53455 30339-6 [Epstein Barr virus capsid IgG Ab [Presence] in Serum, glm]: nCase: 176 | nCon: 19918, corr p-val: 0.024, uncorr p-val: 2.59e-03, OR: 0.583 | model: dis_status ~ 0.014[5.8e-164] + (0.583 * mod_ant[0.003]), glm_warn [False]: nan log10 trans: False | Notes: nan 53456 30340-4 [Epstein Barr virus capsid IgM Ab [Presence] in Serum, glm]: nCase: 205 | nCon: 19178, corr p-val: 0.472, uncorr p-val: 0.221, OR: 0.694 | model: dis_status ~ 0.011[0.0e+00] + (0.694 * mod_ant[0.221]), glm_warn [False]: nan log10 trans: False | Notes: nan 53460 49178-7 [Epstein Barr virus Ab [Presence] in Serum, firth]: nCase: 58 | nCon: 20549, corr p-val: 0.394, uncorr p-val: 0.141, OR: 0.483 | model: dis_status ~ 0.003[0.0e+00] + (0.483 * mod_ant[0.141]), glm_warn [False]: nan log10 trans: False | Notes: n=20607 | DoF=1 | n iters: full : 1.00e+01, null : 9.00e+00 | Conv at last: LL change : -5.68e-13, max abs score : 2.53e-14, beta change : 1.23e-08 | Log Likes: full : -3.95e+02, null : -3.96e+02 | Method: Penalized ML | control: maxit : 2500, maxhs : 0, maxstep : 5, lconv : 1e-05, gconv : 1e-05, xconv : 1e-05, collapse : TRUE, fit : NR, call : logistf.control(maxit = n_iter) | mod control: tau : 0.5, terms.fit : NULL, call : logistf.mod.control() 53461 5002-1 [Epstein Barr virus DNA [Presence] in Blood by NAA with probe detection, firth]: nCase: 41 | nCon: 1984, corr p-val: 0.481, uncorr p-val: 0.256, OR: 0.509 | model: dis_status ~ 0.022[0.0e+00] + (0.509 * mod_ant[0.256]), glm_warn [False]: nan log10 trans: False | Notes: n=2025 | DoF=1 | n iters: full : 8.00e+00, null : 7.00e+00 | Conv at last: LL change : 2.84e-14, max abs score : 4.44e-16, beta change : 5.96e-09 | Log Likes: full : -1.97e+02, null : -1.98e+02 | Method: Penalized ML | control: maxit : 2500, maxhs : 0, maxstep : 5, lconv : 1e-05, gconv : 1e-05, xconv : 1e-05, collapse : TRUE, fit : NR, call : logistf.control(maxit = n_iter) | mod control: tau : 0.5, terms.fit : NULL, call : logistf.mod.control() 53462 5005-4 [Epstein Barr virus DNA [Presence] in Specimen by NAA with probe detection, glm]: nCase: 71 | nCon: 6726, corr p-val: 0.806, uncorr p-val: 0.695, OR: 0.874 | model: dis_status ~ 0.011[2.0e-271] + (0.874 * mod_ant[0.695]), glm_warn [False]: nan log10 trans: False | Notes: nan 53463 5156-5 [Epstein Barr virus nuclear IgG Ab [Presence] in Serum by Immunoassay, glm]: nCase: 83 | nCon: 7487, corr p-val: 0.345, uncorr p-val: 0.114, OR: 0.68 | model: dis_status ~ 0.015[2.5e-93] + (0.680 * mod_ant[0.114]), glm_warn [False]: nan log10 trans: False | Notes: nan 53465 7883-2 [Epstein Barr virus nuclear IgG Ab [Presence] in Serum, glm]: nCase: 73 | nCon: 11038, corr p-val: 0.212, uncorr p-val: 0.052, OR: 0.599 | model: dis_status ~ 0.010[5.2e-94] + (0.599 * mod_ant[0.052]), glm_warn [False]: nan log10 trans: False | Notes: nan dtype: object	False				False				virus	Herpesviridae		gammaherpesvirus 4
other disorders of penis	N48	HBV	HBc	No	unk	did_not_attempt	0.8425121983333334		1.097		[0.839-1.434]		110	4043						age		Male		0		dis_status ~ 9.4e-04[1.2e-13] + (1.097 * mod_ant[0.500]) + (1.613 * age[2.7e-04])		0.73	0.7	0.71	0.68	0.78	0.7					70.47	67.59			0.499825933		age	age : 2.72e-04	age: 1.613 [1.247-2.086]				0 51914-0 [Hepatitis B virus core IgG+IgM Ab [Presence] in Serum, glm]: nCase: 1423 | nCon: 81671, corr p-val: 5.38e-07, uncorr p-val: 1.97e-08, OR: 1.437 | model: dis_status ~ 0.022[0.0e+00] + (1.437 * mod_ant[2.0e-08]) + (0.943 * age[3.1e-04]), glm_warn [False]: nan log10 trans: False | Notes: nan 1 5195-3 [Hepatitis B virus surface Ag [Presence] in Serum, glm]: nCase: 5414 | nCon: 1130236, corr p-val: 8.41e-07, uncorr p-val: 3.86e-08, OR: 1.715 | model: dis_status ~ 0.002[0.0e+00] + (1.715 * mod_ant[3.9e-08]) + (1.173 * age[1.7e-87]), glm_warn [False]: nan log10 trans: False | Notes: nan 2 32685-0 [Hepatitis B virus core IgG Ab [Presence] in Serum, glm]: nCase: 438 | nCon: 32999, corr p-val: 0.038, uncorr p-val: 4.59e-03, OR: 1.455 | model: dis_status ~ 0.009[6.0e-141] + (1.455 * mod_ant[0.005]) + (1.055 * age[0.091]), glm_warn [False]: nan log10 trans: False | Notes: nan 3 13952-7 [Hepatitis B virus core Ab [Presence] in Serum or Plasma by Immunoassay, glm]: nCase: 2463 | nCon: 201172, corr p-val: 0.151, uncorr p-val: 0.024, OR: 1.137 | model: dis_status ~ 0.014[0.0e+00] + (1.137 * mod_ant[0.024]) + (0.967 * age[0.004]), glm_warn [False]: nan log10 trans: False | Notes: nan 4 13954-3 [Hepatitis B virus e Ag [Presence] in Serum or Plasma by Immunoassay, glm]: nCase: 443 | nCon: 31345, corr p-val: 0.171, uncorr p-val: 0.033, OR: 1.376 | model: dis_status ~ 0.013[1.6e-130] + (1.376 * mod_ant[0.033]) + (1.014 * age[0.653]), glm_warn [False]: nan log10 trans: False | Notes: nan 5 10900-9 [Hepatitis B virus surface Ab [Presence] in Serum by Immunoassay, glm]: nCase: 1173 | nCon: 116340, corr p-val: 0.19, uncorr p-val: 0.042, OR: 1.13 | model: dis_status ~ 0.011[0.0e+00] + (1.130 * mod_ant[0.042]) + (0.970 * age[0.057]), glm_warn [False]: nan log10 trans: False | Notes: nan 6 16933-4 [Hepatitis B virus core Ab [Presence] in Serum, glm]: nCase: 1594 | nCon: 104588, corr p-val: 0.313, uncorr p-val: 0.092, OR: 1.126 | model: dis_status ~ 0.015[0.0e+00] + (1.126 * mod_ant[0.092]) + (0.999 * age[0.937]), glm_warn [False]: nan log10 trans: False | Notes: nan 7 48070-7 [Hepatitis B virus surface IgG Ab [Presence] in Serum by Immunoassay, glm]: nCase: 25 | nCon: 1461, corr p-val: 0.343, uncorr p-val: 0.104, OR: 1.967 | model: dis_status ~ 0.102[0.005] + (1.967 * mod_ant[0.104]) + (0.714 * age[0.008]), glm_warn [False]: nan log10 trans: False | Notes: nan 8 65633-0 [Hepatitis B virus surface Ag [Presence] in Serum or Plasma by Confirmatory method, firth]: nCase: 34 | nCon: 2773, corr p-val: 0.927, uncorr p-val: 0.91, OR: 1.059 | model: dis_status ~ 0.009[9.6e-13] + (1.059 * mod_ant[0.910]) + (1.061 * age[0.635]), glm_warn [False]: nan log10 trans: False | Notes: n=2807 | DoF=2 | n iters: full : 8.00e+00, null : 7.00e+00 | Conv at last: LL change : -7.33e-12, max abs score : 7.64e-07, beta change : 1.62e-06 | Log Likes: full : -1.79e+02, null : -1.79e+02 | Method: Penalized ML | control: maxit : 2500, maxhs : 0, maxstep : 5, lconv : 1e-05, gconv : 1e-05, xconv : 1e-05, collapse : TRUE, fit : NR, call : logistf.control(maxit = n_iter) | mod control: tau : 0.5, terms.fit : NULL, call : logistf.mod.control() 9 24113-3 [Hepatitis B virus core IgM Ab [Presence] in Serum or Plasma by Immunoassay, glm]: nCase: 2304 | nCon: 183983, corr p-val: 0.946, uncorr p-val: 0.937, OR: 1.018 | model: dis_status ~ 0.015[0.0e+00] + (1.018 * mod_ant[0.937]) + (0.965 * age[0.003]), glm_warn [False]: nan log10 trans: False | Notes: nan 10 13953-5 [Hepatitis B virus e Ab [Presence] in Serum or Plasma by Immunoassay, glm]: nCase: 293 | nCon: 21072, corr p-val: 0.963, uncorr p-val: 0.963, OR: 1.006 | model: dis_status ~ 0.011[5.1e-91] + (1.006 * mod_ant[0.963]) + (1.046 * age[0.228]), glm_warn [False]: nan log10 trans: False | Notes: nan dtype: object	53480 29610-3 [Hepatitis B virus DNA [Presence] in Serum or Plasma by NAA with probe detection, glm]: nCase: 110 | nCon: 6496, corr p-val: 0.813, uncorr p-val: 0.731, OR: 0.922 | model: dis_status ~ 0.016[4.4e-36] + (0.922 * mod_ant[0.731]) + (1.012 * age[0.825]), glm_warn [False]: nan log10 trans: False | Notes: nan 53481 31204-1 [Hepatitis B virus core IgM Ab [Presence] in Serum, glm]: nCase: 984 | nCon: 691854, corr p-val: 1.45e-06, uncorr p-val: 7.96e-08, OR: 0.209 | model: dis_status ~ 5.0e-04[0.0e+00] + (0.209 * mod_ant[8.0e-08]) + (1.238 * age[3.7e-28]), glm_warn [False]: nan log10 trans: False | Notes: nan 53486 5196-1 [Hepatitis B virus surface Ag [Presence] in Serum or Plasma by Immunoassay, glm]: nCase: 6802 | nCon: 507993, corr p-val: 0.813, uncorr p-val: 0.724, OR: 0.964 | model: dis_status ~ 0.016[0.0e+00] + (0.964 * mod_ant[0.724]) + (0.968 * age[1.7e-06]), glm_warn [False]: nan log10 trans: False | Notes: nan dtype: object	False				False				virus	Hepadnaviridae		Hepatitis B virus
other disorders of penis	N48	HCV	NS3	No	unk	did_not_attempt	0.8425121983333334		1.143		[0.802-1.629]		110	4043								Male		0		dis_status ~ 0.023[9.7e-43] + (1.143 * mod_ant[0.459])		1.44	1.4	0.62	0.55	1.56	1.52					70.47	67.59			0.458787055								0 16129-9 [Hepatitis C virus IgG Ab [Presence] in Serum, glm]: nCase: 537 | nCon: 38206, corr p-val: 0.499, uncorr p-val: 0.274, OR: 1.259 | model: dis_status ~ 0.014[0.0e+00] + (1.259 * mod_ant[0.274]), glm_warn [False]: nan log10 trans: False | Notes: nan 1 40726-2 [Hepatitis C virus IgG Ab [Presence] in Serum or Plasma by Immunoassay, firth]: nCase: 57 | nCon: 3919, corr p-val: 0.834, uncorr p-val: 0.785, OR: 1.266 | model: dis_status ~ 0.015[0.0e+00] + (1.266 * mod_ant[0.785]), glm_warn [False]: nan log10 trans: False | Notes: n=3976 | DoF=1 | n iters: full : 8.00e+00, null : 8.00e+00 | Conv at last: LL change : 2.27e-13, max abs score : 2.62e-14, beta change : 1.23e-10 | Log Likes: full : -2.96e+02, null : -2.96e+02 | Method: Penalized ML | control: maxit : 2500, maxhs : 0, maxstep : 5, lconv : 1e-05, gconv : 1e-05, xconv : 1e-05, collapse : TRUE, fit : NR, call : logistf.control(maxit = n_iter) | mod control: tau : 0.5, terms.fit : NULL, call : logistf.mod.control() dtype: object	53488 11259-9 [Hepatitis C virus RNA [Presence] in Serum or Plasma by NAA with probe detection, glm]: nCase: 668 | nCon: 38342, corr p-val: 8.18e-03, uncorr p-val: 7.50e-04, OR: 0.702 | model: dis_status ~ 0.019[0.0e+00] + (0.702 * mod_ant[7.5e-04]), glm_warn [False]: nan log10 trans: False | Notes: nan 53490 16128-1 [Hepatitis C virus Ab [Presence] in Serum, glm]: nCase: 7120 | nCon: 505231, corr p-val: 0.289, uncorr p-val: 0.08, OR: 0.93 | model: dis_status ~ 0.014[0.0e+00] + (0.930 * mod_ant[0.080]), glm_warn [False]: nan log10 trans: False | Notes: nan 53493 72376-7 [Hepatitis C virus Ab [Presence] in Serum, Plasma or Blood by Rapid immunoassay, glm]: nCase: 478 | nCon: 14940, corr p-val: 0.022, uncorr p-val: 2.17e-03, OR: 0.309 | model: dis_status ~ 0.033[0.0e+00] + (0.309 * mod_ant[0.002]), glm_warn [False]: nan log10 trans: False | Notes: nan dtype: object	False				False				virus	Flaviviridae		Hepacivirus C
other disorders of penis	N48	HHV-6	IE1A	No	unk	did_not_attempt	0.459541485		1.482		[0.941-2.333]		110	4043						age		Male		0		dis_status ~ 4.4e-04[3.1e-13] + (1.482 * mod_ant[0.090]) + (1.590 * age[4.0e-04])		2.39	2.31	0.41	0.44	2.41	2.32					70.47	67.59			0.089531227		age	age : 4.04e-04	age: 1.590 [1.23-2.057]					53494 33942-4 [Herpes virus 6 DNA [Presence] in Cerebral spinal fluid by NAA with probe detection, firth]: nCase: 46 | nCon: 2913, corr p-val: 0.911, uncorr p-val: 0.886, OR: 0.819 | model: dis_status ~ 0.019[0.0e+00] + (0.819 * mod_ant[0.886]) + (0.963 * age[0.542]), glm_warn [False]: nan log10 trans: False | Notes: n=2959 | DoF=2 | n iters: full : 7.00e+00, null : 6.00e+00 | Conv at last: LL change : 1.57e-11, max abs score : 2.25e-06, beta change : 2.20e-06 | Log Likes: full : -2.33e+02, null : -2.33e+02 | Method: Penalized ML | control: maxit : 2500, maxhs : 0, maxstep : 5, lconv : 1e-05, gconv : 1e-05, xconv : 1e-05, collapse : TRUE, fit : NR, call : logistf.control(maxit = n_iter) | mod control: tau : 0.5, terms.fit : NULL, call : logistf.mod.control() dtype: object	False				False				virus	Herpesviridae	Betaherpesvirinae	betaherpesvirus 6
other disorders of penis	N48	HHV-7	U14	No	unk	did_not_attempt	0.7373533172727272		0.803		[0.527-1.222]		110	4043								Male		0		dis_status ~ 0.049[1.0e-07] + (0.803 * mod_ant[0.306])		2.61	2.65	0.4	0.44	2.62	2.68					70.47	67.59			0.305924748										False				False				virus	Herpesviridae	Betaherpesvirinae	betaherpesvirus 7
other disorders of penis	N48	HIV	gag	No	unk	did_not_attempt	0.459541485		1.373		[0.962-1.959]		110	4043								Male		0		dis_status ~ 0.015[5.9e-33] + (1.373 * mod_ant[0.081])		1.85	1.76	0.61	0.53	1.87	1.76					70.47	67.59			0.08101605								0 7917-8 [HIV 1 Ab [Presence] in Serum, firth]: nCase: 70 | nCon: 7366, corr p-val: 0.171, uncorr p-val: 0.033, OR: 4.216 | model: dis_status ~ 0.009[0.0e+00] + (4.216 * mod_ant[0.033]), glm_warn [False]: nan log10 trans: False | Notes: n=7436 | DoF=1 | n iters: full : 8.00e+00, null : 8.00e+00 | Conv at last: LL change : 5.12e-13, max abs score : 2.08e-13, beta change : 8.21e-08 | Log Likes: full : -3.92e+02, null : -3.94e+02 | Method: Penalized ML | control: maxit : 2500, maxhs : 0, maxstep : 5, lconv : 1e-05, gconv : 1e-05, xconv : 1e-05, collapse : TRUE, fit : NR, call : logistf.control(maxit = n_iter) | mod control: tau : 0.5, terms.fit : NULL, call : logistf.mod.control() 1 9821-0 [HIV 1 p24 Ag [Presence] in Serum, firth]: nCase: 27 | nCon: 2203, corr p-val: 0.313, uncorr p-val: 0.09, OR: 6.341 | model: dis_status ~ 0.012[0.0e+00] + (6.341 * mod_ant[0.090]), glm_warn [False]: nan log10 trans: False | Notes: n=2230 | DoF=1 | n iters: full : 8.00e+00, null : 8.00e+00 | Conv at last: LL change : 8.53e-14, max abs score : 8.33e-15, beta change : 2.43e-09 | Log Likes: full : -1.44e+02, null : -1.45e+02 | Method: Penalized ML | control: maxit : 2500, maxhs : 0, maxstep : 5, lconv : 1e-05, gconv : 1e-05, xconv : 1e-05, collapse : TRUE, fit : NR, call : logistf.control(maxit = n_iter) | mod control: tau : 0.5, terms.fit : NULL, call : logistf.mod.control() 2 44871-2 [HIV 1 proviral DNA [Presence] in Blood by NAA with probe detection, firth]: nCase: 19 | nCon: 706, corr p-val: 0.394, uncorr p-val: 0.138, OR: 2.7 | model: dis_status ~ 0.025[0.0e+00] + (2.700 * mod_ant[0.138]), glm_warn [False]: nan log10 trans: False | Notes: n=725 | DoF=1 | n iters: full : 7.00e+00, null : 7.00e+00 | Conv at last: LL change : 1.42e-14, max abs score : 4.40e-14, beta change : 7.02e-08 | Log Likes: full : -8.52e+01, null : -8.63e+01 | Method: Penalized ML | control: maxit : 2500, maxhs : 0, maxstep : 5, lconv : 1e-05, gconv : 1e-05, xconv : 1e-05, collapse : TRUE, fit : NR, call : logistf.control(maxit = n_iter) | mod control: tau : 0.5, terms.fit : NULL, call : logistf.mod.control() 3 18396-2 [HIV 1 p24 Ag [Presence] in Serum or Plasma by Immunoassay, firth]: nCase: 420 | nCon: 33093, corr p-val: 0.541, uncorr p-val: 0.307, OR: 1.835 | model: dis_status ~ 0.013[0.0e+00] + (1.835 * mod_ant[0.307]), glm_warn [False]: nan log10 trans: False | Notes: n=33513 | DoF=1 | n iters: full : 8.00e+00, null : 8.00e+00 | Conv at last: LL change : -9.09e-13, max abs score : 1.68e-13, beta change : 1.28e-09 | Log Likes: full : -2.25e+03, null : -2.25e+03 | Method: Penalized ML | control: maxit : 2500, maxhs : 0, maxstep : 5, lconv : 1e-05, gconv : 1e-05, xconv : 1e-05, collapse : TRUE, fit : NR, call : logistf.control(maxit = n_iter) | mod control: tau : 0.5, terms.fit : NULL, call : logistf.mod.control() 4 5221-7 [HIV 1 Ab [Presence] in Serum or Plasma by Immunoblot, glm]: nCase: 123 | nCon: 3863, corr p-val: 0.599, uncorr p-val: 0.374, OR: 1.214 | model: dis_status ~ 0.028[1.7e-78] + (1.214 * mod_ant[0.374]), glm_warn [False]: nan log10 trans: False | Notes: nan 5 9664-4 [HIV 1 p24 Ab [Presence] in Serum by Immunoblot, glm]: nCase: 39 | nCon: 3131, corr p-val: 0.601, uncorr p-val: 0.381, OR: 1.383 | model: dis_status ~ 0.012[5.5e-126] + (1.383 * mod_ant[0.381]), glm_warn [False]: nan log10 trans: False | Notes: nan dtype: object	53497 12859-5 [HIV 1 p18 Ab [Presence] in Serum by Immunoblot, firth]: nCase: 21 | nCon: 1931, corr p-val: 0.834, uncorr p-val: 0.795, OR: 0.881 | model: dis_status ~ 0.012[0.0e+00] + (0.881 * mod_ant[0.795]), glm_warn [False]: nan log10 trans: False | Notes: n=1952 | DoF=1 | n iters: full : 8.00e+00, null : 8.00e+00 | Conv at last: LL change : -8.53e-14, max abs score : 9.77e-15, beta change : 1.70e-08 | Log Likes: full : -1.14e+02, null : -1.14e+02 | Method: Penalized ML | control: maxit : 2500, maxhs : 0, maxstep : 5, lconv : 1e-05, gconv : 1e-05, xconv : 1e-05, collapse : TRUE, fit : NR, call : logistf.control(maxit = n_iter) | mod control: tau : 0.5, terms.fit : NULL, call : logistf.mod.control() 53499 24012-7 [HIV 1 Ag [Presence] in Serum, firth]: nCase: 500 | nCon: 14207, corr p-val: 0.796, uncorr p-val: 0.65, OR: 0.556 | model: dis_status ~ 0.035[0.0e+00] + (0.556 * mod_ant[0.650]), glm_warn [False]: nan log10 trans: False | Notes: n=14707 | DoF=1 | n iters: full : 7.00e+00, null : 7.00e+00 | Conv at last: LL change : 4.55e-13, max abs score : 4.18e-13, beta change : 1.14e-06 | Log Likes: full : -2.18e+03, null : -2.18e+03 | Method: Penalized ML | control: maxit : 2500, maxhs : 0, maxstep : 5, lconv : 1e-05, gconv : 1e-05, xconv : 1e-05, collapse : TRUE, fit : NR, call : logistf.control(maxit = n_iter) | mod control: tau : 0.5, terms.fit : NULL, call : logistf.mod.control() 53500 25835-0 [HIV 1 RNA [Presence] in Serum or Plasma by NAA with probe detection, glm]: nCase: 169 | nCon: 9758, corr p-val: 0.466, uncorr p-val: 0.201, OR: 0.774 | model: dis_status ~ 0.018[0.0e+00] + (0.774 * mod_ant[0.201]), glm_warn [False]: nan log10 trans: False | Notes: nan 53503 5017-9 [HIV 1 RNA [Presence] in Blood by NAA with probe detection, firth]: nCase: 29 | nCon: 2157, corr p-val: 0.795, uncorr p-val: 0.598, OR: 0.509 | model: dis_status ~ 0.014[0.0e+00] + (0.509 * mod_ant[0.598]), glm_warn [False]: nan log10 trans: False | Notes: n=2186 | DoF=1 | n iters: full : 8.00e+00, null : 8.00e+00 | Conv at last: LL change : 5.12e-13, max abs score : 4.19e-13, beta change : 1.31e-06 | Log Likes: full : -1.52e+02, null : -1.53e+02 | Method: Penalized ML | control: maxit : 2500, maxhs : 0, maxstep : 5, lconv : 1e-05, gconv : 1e-05, xconv : 1e-05, collapse : TRUE, fit : NR, call : logistf.control(maxit = n_iter) | mod control: tau : 0.5, terms.fit : NULL, call : logistf.mod.control() 53505 68961-2 [HIV 1 Ab [Presence] in Serum, Plasma or Blood by Rapid immunoassay, glm]: nCase: 287 | nCon: 12208, corr p-val: 0.345, uncorr p-val: 0.113, OR: 0.757 | model: dis_status ~ 0.025[0.0e+00] + (0.757 * mod_ant[0.113]), glm_warn [False]: nan log10 trans: False | Notes: nan dtype: object	False				False				virus	Retroviridae		Lentivirus
other disorders of penis	N48	HPV-16	L1	No	Tier 2	did_not_attempt	0.7373533172727272		1.253		[0.803-1.955]		110	4043						age		Male		0		dis_status ~ 7.0e-04[6.0e-13] + (1.253 * mod_ant[0.321]) + (1.613 * age[2.6e-04])		1.6	1.56	0.49	0.45	1.65	1.6					70.47	67.59			0.320807484		age	age : 2.64e-04	age: 1.613 [1.248-2.086]						False				False				virus	Papillomaviridae		Alphapapillomavirus 9
other disorders of penis	N48	HPV-18	L1	No	Tier 2	did_not_attempt	0.7494848002173914		1.224		[0.778-1.925]		110	4043								Male		0		dis_status ~ 0.020[1.5e-25] + (1.224 * mod_ant[0.383])		1.57	1.53	0.48	0.44	1.61	1.58					70.47	67.59			0.383070009										False				False				virus	Papillomaviridae		Alphapapillomavirus 7
other disorders of penis	N48	H. pylori	CagA	No	unk	did_not_attempt	0.33622674		1.329		[1.007-1.753]		59	1969								Male		0		dis_status ~ 0.016[3.3e-32] + (1.329 * mod_ant[0.045])		2.29	2.05	1.01	0.89	1.86	1.88					69.91	67.54			0.044830232								0 17780-8 [Helicobacter pylori Ag [Presence] in Stool by Immunoassay, glm]: nCase: 789 | nCon: 44856, corr p-val: 0.656, uncorr p-val: 0.433, OR: 1.094 | model: dis_status ~ 0.017[0.0e+00] + (1.094 * mod_ant[0.433]), glm_warn [False]: nan log10 trans: False | Notes: nan 1 16126-5 [Helicobacter pylori IgG Ab [Presence] in Serum, firth]: nCase: 25 | nCon: 1743, corr p-val: 0.796, uncorr p-val: 0.648, OR: 1.278 | model: dis_status ~ 0.014[0.0e+00] + (1.278 * mod_ant[0.648]), glm_warn [False]: nan log10 trans: False | Notes: n=1768 | DoF=1 | n iters: full : 8.00e+00, null : 8.00e+00 | Conv at last: LL change : 2.84e-14, max abs score : 7.99e-15, beta change : 1.86e-10 | Log Likes: full : -1.29e+02, null : -1.29e+02 | Method: Penalized ML | control: maxit : 2500, maxhs : 0, maxstep : 5, lconv : 1e-05, gconv : 1e-05, xconv : 1e-05, collapse : TRUE, fit : NR, call : logistf.control(maxit = n_iter) | mod control: tau : 0.5, terms.fit : NULL, call : logistf.mod.control() dtype: object	53469 22310-7 [Helicobacter pylori Ab [Presence] in Serum, glm]: nCase: 373 | nCon: 20023, corr p-val: 0.188, uncorr p-val: 0.039, OR: 0.66 | model: dis_status ~ 0.019[0.0e+00] + (0.660 * mod_ant[0.039]), glm_warn [False]: nan log10 trans: False | Notes: nan 53470 31843-6 [Helicobacter pylori Ag [Presence] in Stool, firth]: nCase: 82 | nCon: 8443, corr p-val: 0.722, uncorr p-val: 0.523, OR: 0.762 | model: dis_status ~ 0.010[0.0e+00] + (0.762 * mod_ant[0.523]), glm_warn [False]: nan log10 trans: False | Notes: n=8525 | DoF=1 | n iters: full : 8.00e+00, null : 8.00e+00 | Conv at last: LL change : 1.25e-12, max abs score : 1.39e-12, beta change : 6.76e-07 | Log Likes: full : -4.59e+02, null : -4.59e+02 | Method: Penalized ML | control: maxit : 2500, maxhs : 0, maxstep : 5, lconv : 1e-05, gconv : 1e-05, xconv : 1e-05, collapse : TRUE, fit : NR, call : logistf.control(maxit = n_iter) | mod control: tau : 0.5, terms.fit : NULL, call : logistf.mod.control() 53471 46987-4 [Helicobacter pylori IgM Ab [Presence] in Serum by Immunoassay, firth]: nCase: 34 | nCon: 1394, corr p-val: 0.589, uncorr p-val: 0.351, OR: 0.331 | model: dis_status ~ 0.026[0.0e+00] + (0.331 * mod_ant[0.351]), glm_warn [False]: nan log10 trans: False | Notes: n=1428 | DoF=1 | n iters: full : 8.00e+00, null : 7.00e+00 | Conv at last: LL change : 0.00e+00, max abs score : 2.53e-14, beta change : 2.11e-07 | Log Likes: full : -1.58e+02, null : -1.59e+02 | Method: Penalized ML | control: maxit : 2500, maxhs : 0, maxstep : 5, lconv : 1e-05, gconv : 1e-05, xconv : 1e-05, collapse : TRUE, fit : NR, call : logistf.control(maxit = n_iter) | mod control: tau : 0.5, terms.fit : NULL, call : logistf.mod.control() 53472 80373-4 [Helicobacter pylori Ag [Presence] in Stool by Rapid immunoassay, glm]: nCase: 171 | nCon: 8378, corr p-val: 0.834, uncorr p-val: 0.795, OR: 0.914 | model: dis_status ~ 0.021[0.0e+00] + (0.914 * mod_ant[0.795]), glm_warn [False]: nan log10 trans: False | Notes: nan dtype: object	False				False				bacteria	Helicobacteraceae		H. pylori
other disorders of penis	N48	HSV-1	IgG	No	unk	did_not	0.063354345	0.7210134970249217	1.414	1.178	[1.115-1.792]	[0.718-1.934]	110	4043	182	8189	16952-4	Herpes simplex virus 1 DNA [Presence] in Cerebral spinal fluid by NAA with probe detection	glm	age	age	Male	Male	0	0	dis_status ~ 4.4e-04[3.1e-15] + (1.414 * mod_ant[0.004]) + (1.552 * age[8.1e-04])	dis_status ~ 0.023[1.8e-109] + (1.178 * mod_ant[0.516]) + (0.985 * age[0.647])	3.26	2.98	0.75	0.92	3.6	3.49	7499	690	164	18	70.47	67.59	45.57	46.49	0.004223623	0.515954612549944	age	age : 8.14e-04	age: 1.552 [1.20-2.007]	age : 6.47e-01	age: 0.985 [0.925-1.049]		0 82190-0 [Herpes simplex virus 1 DNA [Presence] in Cerebral spinal fluid by NAA with non-probe detection, firth]: nCase: 105 | nCon: 10340, corr p-val: 0.806, uncorr p-val: 0.688, OR: 1.885 | model: dis_status ~ 0.020[0.0e+00] + (1.885 * mod_ant[0.688]) + (0.839 * age[2.6e-06]), glm_warn [False]: nan log10 trans: False | Notes: n=10445 | DoF=2 | n iters: full : 8.00e+00, null : 7.00e+00 | Conv at last: LL change : -7.62e-12, max abs score : 3.37e-07, beta change : 4.19e-07 | Log Likes: full : -5.71e+02, null : -5.82e+02 | Method: Penalized ML | control: maxit : 2500, maxhs : 0, maxstep : 5, lconv : 1e-05, gconv : 1e-05, xconv : 1e-05, collapse : TRUE, fit : NR, call : logistf.control(maxit = n_iter) | mod control: tau : 0.5, terms.fit : NULL, call : logistf.mod.control() dtype: object	53511 16130-7 [Herpes simplex virus 1 DNA [Presence] in Specimen by NAA with probe detection, glm]: nCase: 792 | nCon: 33161, corr p-val: 4.79e-03, uncorr p-val: 3.95e-04, OR: 0.646 | model: dis_status ~ 0.027[0.0e+00] + (0.646 * mod_ant[4.0e-04]) + (0.985 * age[0.331]), glm_warn [False]: nan log10 trans: False | Notes: nan 53513 17850-9 [Herpes simplex virus 1 IgG Ab [Presence] in Serum, glm]: nCase: 83 | nCon: 2901, corr p-val: 0.69, uncorr p-val: 0.468, OR: 0.845 | model: dis_status ~ 0.032[2.0e-24] + (0.845 * mod_ant[0.468]) + (0.990 * age[0.890]), glm_warn [False]: nan log10 trans: False | Notes: nan 53514 40466-5 [Herpes simplex virus 1 IgM Ab [Presence] in Serum by Immunofluorescence, firth]: nCase: 109 | nCon: 4367, corr p-val: 0.705, uncorr p-val: 0.492, OR: 0.593 | model: dis_status ~ 0.038[0.0e+00] + (0.593 * mod_ant[0.492]) + (0.910 * age[0.085]), glm_warn [False]: nan log10 trans: False | Notes: n=4476 | DoF=2 | n iters: full : 7.00e+00, null : 6.00e+00 | Conv at last: LL change : 2.71e-11, max abs score : 1.03e-07, beta change : 1.36e-07 | Log Likes: full : -5.05e+02, null : -5.07e+02 | Method: Penalized ML | control: maxit : 2500, maxhs : 0, maxstep : 5, lconv : 1e-05, gconv : 1e-05, xconv : 1e-05, collapse : TRUE, fit : NR, call : logistf.control(maxit = n_iter) | mod control: tau : 0.5, terms.fit : NULL, call : logistf.mod.control() 53515 51916-5 [Herpes simplex virus 1 IgG Ab [Presence] in Serum or Plasma by Immunoassay, glm]: nCase: 393 | nCon: 16495, corr p-val: 0.796, uncorr p-val: 0.632, OR: 0.951 | model: dis_status ~ 0.042[7.1e-112] + (0.951 * mod_ant[0.632]) + (0.892 * age[1.0e-04]), glm_warn [False]: nan log10 trans: False | Notes: nan 53516 5846-1 [Herpes simplex virus 1 Ag [Presence] in Specimen by Immunofluorescence, firth]: nCase: 30 | nCon: 1283, corr p-val: 0.68, uncorr p-val: 0.455, OR: 0.66 | model: dis_status ~ 0.011[0.0e+00] + (0.660 * mod_ant[0.455]) + (1.171 * age[0.083]), glm_warn [False]: nan log10 trans: False | Notes: n=1313 | DoF=2 | n iters: full : 7.00e+00, null : 6.00e+00 | Conv at last: LL change : 5.28e-11, max abs score : 3.07e-06, beta change : 5.28e-06 | Log Likes: full : -1.36e+02, null : -1.38e+02 | Method: Penalized ML | control: maxit : 2500, maxhs : 0, maxstep : 5, lconv : 1e-05, gconv : 1e-05, xconv : 1e-05, collapse : TRUE, fit : NR, call : logistf.control(maxit = n_iter) | mod control: tau : 0.5, terms.fit : NULL, call : logistf.mod.control() dtype: object	False		0		False		0		virus	Herpesviridae	Alphaherpesvirinae	alphaherpesvirus 1
other disorders of penis	N48	HSV-2	IgG	No	unk	did_not_attempt	0.459541485		1.208		[0.939-1.554]		110	4043								Male		0		dis_status ~ 0.020[4.6e-62] + (1.208 * mod_ant[0.141])		1.67	1.57	0.79	0.73	1.54	1.52					70.47	67.59			0.141449256								0 16131-5 [Herpes simplex virus 2 DNA [Presence] in Specimen by NAA with probe detection, glm]: nCase: 920 | nCon: 39170, corr p-val: 0.466, uncorr p-val: 0.198, OR: 1.161 | model: dis_status ~ 0.023[0.0e+00] + (1.161 * mod_ant[0.198]), glm_warn [False]: nan log10 trans: False | Notes: nan 1 82191-8 [Herpes simplex virus 2 DNA [Presence] in Cerebral spinal fluid by NAA with non-probe detection, firth]: nCase: 106 | nCon: 10504, corr p-val: 0.472, uncorr p-val: 0.238, OR: 3.198 | model: dis_status ~ 0.010[0.0e+00] + (3.198 * mod_ant[0.238]), glm_warn [False]: nan log10 trans: False | Notes: n=10610 | DoF=1 | n iters: full : 8.00e+00, null : 8.00e+00 | Conv at last: LL change : -3.41e-13, max abs score : 2.82e-14, beta change : 2.93e-08 | Log Likes: full : -5.91e+02, null : -5.92e+02 | Method: Penalized ML | control: maxit : 2500, maxhs : 0, maxstep : 5, lconv : 1e-05, gconv : 1e-05, xconv : 1e-05, collapse : TRUE, fit : NR, call : logistf.control(maxit = n_iter) | mod control: tau : 0.5, terms.fit : NULL, call : logistf.mod.control() 2 5849-5 [Herpes simplex virus 2 Ag [Presence] in Specimen by Immunofluorescence, glm]: nCase: 32 | nCon: 1325, corr p-val: 0.5, uncorr p-val: 0.28, OR: 1.645 | model: dis_status ~ 0.022[7.6e-82] + (1.645 * mod_ant[0.280]), glm_warn [False]: nan log10 trans: False | Notes: nan 3 45210-2 [Herpes simplex virus 2 IgM Ab [Presence] in Serum by Immunofluorescence, firth]: nCase: 107 | nCon: 4340, corr p-val: 0.705, uncorr p-val: 0.486, OR: 1.505 | model: dis_status ~ 0.025[0.0e+00] + (1.505 * mod_ant[0.486]), glm_warn [False]: nan log10 trans: False | Notes: n=4447 | DoF=1 | n iters: full : 7.00e+00, null : 7.00e+00 | Conv at last: LL change : 5.12e-13, max abs score : 3.86e-13, beta change : 9.17e-08 | Log Likes: full : -5.02e+02, null : -5.02e+02 | Method: Penalized ML | control: maxit : 2500, maxhs : 0, maxstep : 5, lconv : 1e-05, gconv : 1e-05, xconv : 1e-05, collapse : TRUE, fit : NR, call : logistf.control(maxit = n_iter) | mod control: tau : 0.5, terms.fit : NULL, call : logistf.mod.control() dtype: object	53520 17851-7 [Herpes simplex virus 2 IgG Ab [Presence] in Serum, glm]: nCase: 79 | nCon: 2825, corr p-val: 0.472, uncorr p-val: 0.227, OR: 0.635 | model: dis_status ~ 0.030[7.7e-188] + (0.635 * mod_ant[0.227]), glm_warn [False]: nan log10 trans: False | Notes: nan 53521 43180-9 [Herpes simplex virus 2 IgG Ab [Presence] in Serum or Plasma by Immunoassay, glm]: nCase: 304 | nCon: 11959, corr p-val: 0.796, uncorr p-val: 0.616, OR: 0.934 | model: dis_status ~ 0.026[0.0e+00] + (0.934 * mod_ant[0.616]), glm_warn [False]: nan log10 trans: False | Notes: nan dtype: object	False				False				virus	Herpesviridae	Alphaherpesvirinae	alphaherpesvirus 2
other disorders of penis	N48	HTLV-1	env	No	unk	did_not_attempt	0.8425121983333334		1.168		[0.761-1.791]		110	4043								Male		0		dis_status ~ 0.022[1.0e-32] + (1.168 * mod_ant[0.478])		1.4	1.37	0.47	0.46	1.49	1.45					70.47	67.59			0.477657435										False				False				virus	Retroviridae	Orthoretrovirinae	T-lymphotropic virus 1
other disorders of penis	N48	JCV	VP1	No	unk	did_not_attempt	0.970258859		1.026		[0.75-1.404]		110	4043								Male		0		dis_status ~ 0.025[7.3e-18] + (1.026 * mod_ant[0.874])		2.59	2.59	0.59	0.61	2.57	2.54					70.47	67.59			0.873882998									0 70173-0 [JC virus Ab [Presence] in Serum or Plasma by Immunoassay, glm]: nCase: 17 | nCon: 2165, corr p-val: 0.472, uncorr p-val: 0.214, OR: 0.546 | model: dis_status ~ 0.011[2.0e-36] + (0.546 * mod_ant[0.214]), glm_warn [False]: nan log10 trans: False | Notes: nan dtype: object	False				False				virus	Polyomaviridae		polyomavirus 2
other disorders of penis	N48	KSHV	K8_1	No	unk	could_not	0.106293267		2.072		[1.175-3.653]		110	4043								Male		0		dis_status ~ 0.007[4.7e-20] + (2.072 * mod_ant[0.012])		1.82	1.73	0.32	0.37	1.81	1.76					70.47	67.59			0.011810363										False				False				virus	Herpesviridae		gammaherpesvirus 8
other disorders of penis	N48	MCV	VP1	No	unk	did_not_attempt	0.459541485		0.841		[0.67-1.054]		110	4043								Male		0		dis_status ~ 0.044[1.3e-20] + (0.841 * mod_ant[0.133])		2.77	2.89	0.78	0.81	2.65	3.07					70.47	67.59			0.132675131										False				False				virus	Polyomaviridae		polyomavirus 5
other disorders of penis	N48	T. gondii	p22	No	unk	did_not_attempt	0.459541485		1.316		[0.944-1.835]		110	4043						age		Male		0		dis_status ~ 7.3e-04[3.4e-14] + (1.316 * mod_ant[0.105]) + (1.588 * age[4.3e-04])		1.61	1.51	0.58	0.58	1.59	1.52					70.47	67.59			0.105207166		age	age : 4.26e-04	age: 1.588 [1.228-2.053]				0 40677-7 [Toxoplasma gondii IgG Ab [Presence] in Serum by Immunoassay, glm]: nCase: 146 | nCon: 9141, corr p-val: 0.815, uncorr p-val: 0.74, OR: 1.088 | model: dis_status ~ 0.022[1.0e-60] + (1.088 * mod_ant[0.740]) + (0.934 * age[0.117]), glm_warn [False]: nan log10 trans: False | Notes: nan 1 40678-5 [Toxoplasma gondii IgM Ab [Presence] in Serum or Plasma by Immunoassay, firth]: nCase: 113 | nCon: 7546, corr p-val: 0.851, uncorr p-val: 0.82, OR: 1.162 | model: dis_status ~ 0.019[0.0e+00] + (1.162 * mod_ant[0.820]) + (0.955 * age[0.341]), glm_warn [False]: nan log10 trans: False | Notes: n=7659 | DoF=2 | n iters: full : 7.00e+00, null : 7.00e+00 | Conv at last: LL change : 2.83e-11, max abs score : 4.39e-07, beta change : 5.98e-07 | Log Likes: full : -5.82e+02, null : -5.83e+02 | Method: Penalized ML | control: maxit : 2500, maxhs : 0, maxstep : 5, lconv : 1e-05, gconv : 1e-05, xconv : 1e-05, collapse : TRUE, fit : NR, call : logistf.control(maxit = n_iter) | mod control: tau : 0.5, terms.fit : NULL, call : logistf.mod.control() dtype: object	53529 22580-5 [Toxoplasma gondii IgG Ab [Presence] in Serum, glm]: nCase: 93 | nCon: 5424, corr p-val: 0.345, uncorr p-val: 0.116, OR: 0.537 | model: dis_status ~ 0.029[1.4e-20] + (0.537 * mod_ant[0.116]) + (0.916 * age[0.210]), glm_warn [False]: nan log10 trans: False | Notes: nan dtype: object	False				False				other	Sarcocystidae	Toxoplasmatinae	T. gondii
other disorders of penis	N48	VZV	gE_gl	No	unk	did_not_attempt	0.459541485		1.34		[0.913-1.967]		110	4043						age		Male		0		dis_status ~ 4.9e-04[6.4e-13] + (1.340 * mod_ant[0.135]) + (1.587 * age[4.5e-04])		2.87	2.78	0.49	0.51	2.83	2.81					70.47	67.59			0.13547806		age	age : 4.51e-04	age: 1.587 [1.226-2.054]				0 82188-4 [Varicella zoster virus DNA [Presence] in Cerebral spinal fluid by NAA with non-probe detection, firth]: nCase: 98 | nCon: 9883, corr p-val: 0.289, uncorr p-val: 0.078, OR: 4.022 | model: dis_status ~ 0.020[0.0e+00] + (4.022 * mod_ant[0.078]) + (0.825 * age[9.1e-07]), glm_warn [False]: nan log10 trans: False | Notes: n=9981 | DoF=2 | n iters: full : 8.00e+00, null : 7.00e+00 | Conv at last: LL change : -3.75e-12, max abs score : 2.83e-07, beta change : 1.84e-07 | Log Likes: full : -5.32e+02, null : -5.45e+02 | Method: Penalized ML | control: maxit : 2500, maxhs : 0, maxstep : 5, lconv : 1e-05, gconv : 1e-05, xconv : 1e-05, collapse : TRUE, fit : NR, call : logistf.control(maxit = n_iter) | mod control: tau : 0.5, terms.fit : NULL, call : logistf.mod.control() 1 5882-6 [Varicella zoster virus Ag [Presence] in Specimen by Immunofluorescence, glm]: nCase: 25 | nCon: 1036, corr p-val: 0.433, uncorr p-val: 0.162, OR: 1.771 | model: dis_status ~ 0.019[1.2e-12] + (1.771 * mod_ant[0.162]) + (0.994 * age[0.950]), glm_warn [False]: nan log10 trans: False | Notes: nan 2 21598-8 [Varicella zoster virus DNA [Presence] in Cerebral spinal fluid by NAA with probe detection, glm]: nCase: 96 | nCon: 4843, corr p-val: 0.82, uncorr p-val: 0.752, OR: 1.109 | model: dis_status ~ 0.015[6.7e-58] + (1.109 * mod_ant[0.752]) + (1.049 * age[0.292]), glm_warn [False]: nan log10 trans: False | Notes: nan dtype: object	53533 11483-5 [Varicella zoster virus DNA [Presence] in Specimen by NAA with probe detection, glm]: nCase: 257 | nCon: 15144, corr p-val: 0.596, uncorr p-val: 0.361, OR: 0.814 | model: dis_status ~ 0.022[6.4e-158] + (0.814 * mod_ant[0.361]) + (0.955 * age[0.087]), glm_warn [False]: nan log10 trans: False | Notes: nan 53534 15410-4 [Varicella zoster virus IgG Ab [Presence] in Serum by Immunoassay, glm]: nCase: 730 | nCon: 59101, corr p-val: 0.212, uncorr p-val: 0.054, OR: 0.792 | model: dis_status ~ 0.015[5.1e-222] + (0.792 * mod_ant[0.054]) + (1.004 * age[0.869]), glm_warn [False]: nan log10 trans: False | Notes: nan dtype: object	False				False				virus	Herpesviridae		alphaherpesvirus 3
other disorders of male genital organs	N50	BKV	VP1	No	unk	did_not_attempt	0.9284784174418604		0.977		[0.722-1.323]		199	3954								Male		0		dis_status ~ 0.054[3.9e-08] + (0.977 * mod_ant[0.882])		3.4	3.4	0.49	0.47	3.54	3.53					68.36	67.64			0.882488								0 63475-8 [BK virus DNA [Presence] in Blood, firth]: nCase: 22 | nCon: 608, corr p-val: 0.885, uncorr p-val: 0.744, OR: 0.828 | model: dis_status ~ 0.039[0.0e+00] + (0.828 * mod_ant[0.744]), glm_warn [False]: nan log10 trans: False | Notes: n=630 | DoF=1 | n iters: full : 7.00e+00, null : 7.00e+00 | Conv at last: LL change : 1.42e-14, max abs score : 4.44e-16, beta change : 2.51e-09 | Log Likes: full : -9.33e+01, null : -9.33e+01 | Method: Penalized ML | control: maxit : 2500, maxhs : 0, maxstep : 5, lconv : 1e-05, gconv : 1e-05, xconv : 1e-05, collapse : TRUE, fit : NR, call : logistf.control(maxit = n_iter) | mod control: tau : 0.5, terms.fit : NULL, call : logistf.mod.control() dtype: object	53540 47251-4 [BK virus DNA [Presence] in Specimen by NAA with probe detection, glm]: nCase: 23 | nCon: 670, corr p-val: 0.679, uncorr p-val: 0.407, OR: 1.494 | model: dis_status ~ 0.031[7.1e-45] + (1.494 * mod_ant[0.407]), glm_warn [False]: nan log10 trans: False | Notes: nan dtype: object	False				False				virus	Polyomaviridae		polyomavirus 1
other disorders of male genital organs	N50	C. trach.	pGP3	No	unk	did_not	0.10428552	0.1305227176736257	1.213	2.816	[1.071-1.374]	[1.138-6.965]	199	3954	25	618	47211-8	Chlamydia trachomatis L2 DNA [Presence] in Specimen by NAA with probe detection	glm			Male	Male	0	0	dis_status ~ 0.040[2.8e-184] + (1.213 * mod_ant[0.002])	dis_status ~ 0.033[6.9e-46] + (2.816 * mod_ant[0.025])	1.34	1.11	1.21	1.05	1.08	0.9	543	75	18	7	68.36	67.64	39.32	36.01	0.002317456	0.0251005226295434							0 57288-3 [Chlamydia trachomatis rRNA [Presence] in Nasopharynx by NAA with probe detection, firth]: nCase: 86 | nCon: 3006, corr p-val: 0.877, uncorr p-val: 0.622, OR: 1.557 | model: dis_status ~ 0.029[0.0e+00] + (1.557 * mod_ant[0.622]), glm_warn [False]: nan log10 trans: False | Notes: n=3092 | DoF=1 | n iters: full : 7.00e+00, null : 7.00e+00 | Conv at last: LL change : -1.14e-13, max abs score : 2.00e-15, beta change : 1.26e-08 | Log Likes: full : -3.91e+02, null : -3.91e+02 | Method: Penalized ML | control: maxit : 2500, maxhs : 0, maxstep : 5, lconv : 1e-05, gconv : 1e-05, xconv : 1e-05, collapse : TRUE, fit : NR, call : logistf.control(maxit = n_iter) | mod control: tau : 0.5, terms.fit : NULL, call : logistf.mod.control() 1 80363-5 [Chlamydia trachomatis DNA [Presence] in Anorectal by NAA with probe detection, firth]: nCase: 52 | nCon: 1609, corr p-val: 0.918, uncorr p-val: 0.811, OR: 1.147 | model: dis_status ~ 0.033[0.0e+00] + (1.147 * mod_ant[0.811]), glm_warn [False]: nan log10 trans: False | Notes: n=1661 | DoF=1 | n iters: full : 7.00e+00, null : 7.00e+00 | Conv at last: LL change : -2.84e-14, max abs score : 7.55e-15, beta change : 2.08e-09 | Log Likes: full : -2.29e+02, null : -2.29e+02 | Method: Penalized ML | control: maxit : 2500, maxhs : 0, maxstep : 5, lconv : 1e-05, gconv : 1e-05, xconv : 1e-05, collapse : TRUE, fit : NR, call : logistf.control(maxit = n_iter) | mod control: tau : 0.5, terms.fit : NULL, call : logistf.mod.control() 2 50387-0 [Chlamydia trachomatis rRNA [Presence] in Cervix by NAA with probe detection, firth]: nCase: 38 | nCon: 545, corr p-val: 0.947, uncorr p-val: 0.874, OR: 1.276 | model: dis_status ~ 0.071[0.0e+00] + (1.276 * mod_ant[0.874]), glm_warn [False]: nan log10 trans: False | Notes: n=583 | DoF=1 | n iters: full : 6.00e+00, null : 6.00e+00 | Conv at last: LL change : 0.00e+00, max abs score : 2.86e-14, beta change : 2.04e-08 | Log Likes: full : -1.39e+02, null : -1.39e+02 | Method: Penalized ML | control: maxit : 2500, maxhs : 0, maxstep : 5, lconv : 1e-05, gconv : 1e-05, xconv : 1e-05, collapse : TRUE, fit : NR, call : logistf.control(maxit = n_iter) | mod control: tau : 0.5, terms.fit : NULL, call : logistf.mod.control() 3 82306-2 [Chlamydia trachomatis rRNA [Presence] in Throat by NAA with probe detection, firth]: nCase: 17 | nCon: 381, corr p-val: 0.947, uncorr p-val: 0.881, OR: 1.255 | model: dis_status ~ 0.047[0.0e+00] + (1.255 * mod_ant[0.881]), glm_warn [False]: nan log10 trans: False | Notes: n=398 | DoF=1 | n iters: full : 6.00e+00, null : 6.00e+00 | Conv at last: LL change : 7.73e-11, max abs score : 7.04e-11, beta change : 3.04e-06 | Log Likes: full : -6.94e+01, null : -6.94e+01 | Method: Penalized ML | control: maxit : 2500, maxhs : 0, maxstep : 5, lconv : 1e-05, gconv : 1e-05, xconv : 1e-05, collapse : TRUE, fit : NR, call : logistf.control(maxit = n_iter) | mod control: tau : 0.5, terms.fit : NULL, call : logistf.mod.control() 4 45090-8 [Chlamydia trachomatis DNA [Presence] in Anal by NAA with probe detection, firth]: nCase: 33 | nCon: 599, corr p-val: 0.952, uncorr p-val: 0.893, OR: 1.096 | model: dis_status ~ 0.056[0.0e+00] + (1.096 * mod_ant[0.893]), glm_warn [False]: nan log10 trans: False | Notes: n=632 | DoF=1 | n iters: full : 6.00e+00, null : 6.00e+00 | Conv at last: LL change : 2.73e-12, max abs score : 2.41e-12, beta change : 4.23e-07 | Log Likes: full : -1.27e+02, null : -1.27e+02 | Method: Penalized ML | control: maxit : 2500, maxhs : 0, maxstep : 5, lconv : 1e-05, gconv : 1e-05, xconv : 1e-05, collapse : TRUE, fit : NR, call : logistf.control(maxit = n_iter) | mod control: tau : 0.5, terms.fit : NULL, call : logistf.mod.control() dtype: object	53542 16599-3 [Chlamydia trachomatis DNA [Presence] in Blood by NAA with probe detection, firth]: nCase: 28 | nCon: 371, corr p-val: 0.885, uncorr p-val: 0.759, OR: 0.774 | model: dis_status ~ 0.079[0.0e+00] + (0.774 * mod_ant[0.759]), glm_warn [False]: nan log10 trans: False | Notes: n=399 | DoF=1 | n iters: full : 6.00e+00, null : 6.00e+00 | Conv at last: LL change : 2.84e-14, max abs score : 2.73e-14, beta change : 2.01e-07 | Log Likes: full : -9.95e+01, null : -9.95e+01 | Method: Penalized ML | control: maxit : 2500, maxhs : 0, maxstep : 5, lconv : 1e-05, gconv : 1e-05, xconv : 1e-05, collapse : TRUE, fit : NR, call : logistf.control(maxit = n_iter) | mod control: tau : 0.5, terms.fit : NULL, call : logistf.mod.control() 53543 21190-4 [Chlamydia trachomatis DNA [Presence] in Cervix by NAA with probe detection, firth]: nCase: 20 | nCon: 597, corr p-val: 0.885, uncorr p-val: 0.749, OR: 0.767 | model: dis_status ~ 0.036[0.0e+00] + (0.767 * mod_ant[0.749]), glm_warn [False]: nan log10 trans: False | Notes: n=617 | DoF=1 | n iters: full : 7.00e+00, null : 7.00e+00 | Conv at last: LL change : 2.84e-14, max abs score : 5.33e-15, beta change : 2.35e-08 | Log Likes: full : -8.65e+01, null : -8.65e+01 | Method: Penalized ML | control: maxit : 2500, maxhs : 0, maxstep : 5, lconv : 1e-05, gconv : 1e-05, xconv : 1e-05, collapse : TRUE, fit : NR, call : logistf.control(maxit = n_iter) | mod control: tau : 0.5, terms.fit : NULL, call : logistf.mod.control() 53544 21191-2 [Chlamydia trachomatis DNA [Presence] in Urethra by NAA with probe detection, firth]: nCase: 30 | nCon: 446, corr p-val: 0.335, uncorr p-val: 0.119, OR: 0.325 | model: dis_status ~ 0.076[0.0e+00] + (0.325 * mod_ant[0.119]), glm_warn [False]: nan log10 trans: False | Notes: n=476 | DoF=1 | n iters: full : 7.00e+00, null : 6.00e+00 | Conv at last: LL change : 0.00e+00, max abs score : 1.03e-14, beta change : 8.78e-08 | Log Likes: full : -1.08e+02, null : -1.10e+02 | Method: Penalized ML | control: maxit : 2500, maxhs : 0, maxstep : 5, lconv : 1e-05, gconv : 1e-05, xconv : 1e-05, collapse : TRUE, fit : NR, call : logistf.control(maxit = n_iter) | mod control: tau : 0.5, terms.fit : NULL, call : logistf.mod.control() 53545 21613-5 [Chlamydia trachomatis DNA [Presence] in Specimen by NAA with probe detection, glm]: nCase: 9772 | nCon: 200604, corr p-val: 3.10e-27, uncorr p-val: 7.16e-29, OR: 0.585 | model: dis_status ~ 0.050[0.0e+00] + (0.585 * mod_ant[7.2e-29]), glm_warn [False]: nan log10 trans: False | Notes: nan 53546 31777-6 [Chlamydia trachomatis Ag [Presence] in Specimen, glm]: nCase: 1307 | nCon: 26465, corr p-val: 2.61e-05, uncorr p-val: 1.61e-06, OR: 0.499 | model: dis_status ~ 0.051[0.0e+00] + (0.499 * mod_ant[1.6e-06]), glm_warn [False]: nan log10 trans: False | Notes: nan 53547 42931-6 [Chlamydia trachomatis rRNA [Presence] in Urine by NAA with probe detection, glm]: nCase: 1084 | nCon: 31872, corr p-val: 0.246, uncorr p-val: 0.076, OR: 0.769 | model: dis_status ~ 0.034[0.0e+00] + (0.769 * mod_ant[0.076]), glm_warn [False]: nan log10 trans: False | Notes: nan 53548 43304-5 [Chlamydia trachomatis rRNA [Presence] in Specimen by NAA with probe detection, glm]: nCase: 5353 | nCon: 145598, corr p-val: 9.66e-09, uncorr p-val: 4.46e-10, OR: 0.645 | model: dis_status ~ 0.038[0.0e+00] + (0.645 * mod_ant[4.5e-10]), glm_warn [False]: nan log10 trans: False | Notes: nan 53549 43404-3 [Chlamydia trachomatis DNA [Presence] in Specimen by Probe with signal amplification, glm]: nCase: 4049 | nCon: 107975, corr p-val: 0.015, uncorr p-val: 2.06e-03, OR: 0.808 | model: dis_status ~ 0.038[0.0e+00] + (0.808 * mod_ant[0.002]), glm_warn [False]: nan log10 trans: False | Notes: nan 53552 4993-2 [Chlamydia trachomatis rRNA [Presence] in Specimen by Probe, glm]: nCase: 342 | nCon: 8360, corr p-val: 0.106, uncorr p-val: 0.02, OR: 0.5 | model: dis_status ~ 0.042[0.0e+00] + (0.500 * mod_ant[0.020]), glm_warn [False]: nan log10 trans: False | Notes: nan 53554 53925-4 [Chlamydia trachomatis rRNA [Presence] in Urethra by NAA with probe detection, firth]: nCase: 23 | nCon: 2758, corr p-val: 0.547, uncorr p-val: 0.257, OR: 0.273 | model: dis_status ~ 0.009[0.0e+00] + (0.273 * mod_ant[0.257]), glm_warn [False]: nan log10 trans: False | Notes: n=2781 | DoF=1 | n iters: full : 9.00e+00, null : 8.00e+00 | Conv at last: LL change : 1.51e-12, max abs score : 1.34e-12, beta change : 2.32e-06 | Log Likes: full : -1.31e+02, null : -1.31e+02 | Method: Penalized ML | control: maxit : 2500, maxhs : 0, maxstep : 5, lconv : 1e-05, gconv : 1e-05, xconv : 1e-05, collapse : TRUE, fit : NR, call : logistf.control(maxit = n_iter) | mod control: tau : 0.5, terms.fit : NULL, call : logistf.mod.control() 53555 57287-5 [Chlamydia trachomatis rRNA [Presence] in Anal by NAA with probe detection, firth]: nCase: 84 | nCon: 2755, corr p-val: 0.979, uncorr p-val: 0.96, OR: 0.973 | model: dis_status ~ 0.031[0.0e+00] + (0.973 * mod_ant[0.960]), glm_warn [False]: nan log10 trans: False | Notes: n=2839 | DoF=1 | n iters: full : 7.00e+00, null : 7.00e+00 | Conv at last: LL change : 5.68e-14, max abs score : 3.24e-14, beta change : 4.66e-09 | Log Likes: full : -3.76e+02, null : -3.76e+02 | Method: Penalized ML | control: maxit : 2500, maxhs : 0, maxstep : 5, lconv : 1e-05, gconv : 1e-05, xconv : 1e-05, collapse : TRUE, fit : NR, call : logistf.control(maxit = n_iter) | mod control: tau : 0.5, terms.fit : NULL, call : logistf.mod.control() 53557 6349-5 [Chlamydia trachomatis [Presence] in Specimen by Organism specific culture, firth]: nCase: 121 | nCon: 2818, corr p-val: 0.947, uncorr p-val: 0.87, OR: 0.796 | model: dis_status ~ 0.043[0.0e+00] + (0.796 * mod_ant[0.870]), glm_warn [False]: nan log10 trans: False | Notes: n=2939 | DoF=1 | n iters: full : 7.00e+00, null : 6.00e+00 | Conv at last: LL change : 1.71e-13, max abs score : 1.43e-14, beta change : 8.85e-10 | Log Likes: full : -5.02e+02, null : -5.02e+02 | Method: Penalized ML | control: maxit : 2500, maxhs : 0, maxstep : 5, lconv : 1e-05, gconv : 1e-05, xconv : 1e-05, collapse : TRUE, fit : NR, call : logistf.control(maxit = n_iter) | mod control: tau : 0.5, terms.fit : NULL, call : logistf.mod.control() 53558 6356-0 [Chlamydia trachomatis DNA [Presence] in Genital specimen by NAA with probe detection, glm]: nCase: 107 | nCon: 5066, corr p-val: 0.901, uncorr p-val: 0.783, OR: 0.89 | model: dis_status ~ 0.021[0.0e+00] + (0.890 * mod_ant[0.783]), glm_warn [False]: nan log10 trans: False | Notes: nan 53559 6357-8 [Chlamydia trachomatis DNA [Presence] in Urine by NAA with probe detection, glm]: nCase: 1911 | nCon: 110082, corr p-val: 1.96e-08, uncorr p-val: 1.05e-09, OR: 0.469 | model: dis_status ~ 0.018[0.0e+00] + (0.469 * mod_ant[1.1e-09]), glm_warn [False]: nan log10 trans: False | Notes: nan 53561 80364-3 [Chlamydia trachomatis rRNA [Presence] in Anorectal by NAA with probe detection, firth]: nCase: 26 | nCon: 1259, corr p-val: 0.979, uncorr p-val: 0.957, OR: 0.965 | model: dis_status ~ 0.022[0.0e+00] + (0.965 * mod_ant[0.957]), glm_warn [False]: nan log10 trans: False | Notes: n=1285 | DoF=1 | n iters: full : 7.00e+00, null : 7.00e+00 | Conv at last: LL change : 2.84e-12, max abs score : 2.64e-12, beta change : 4.32e-07 | Log Likes: full : -1.25e+02, null : -1.25e+02 | Method: Penalized ML | control: maxit : 2500, maxhs : 0, maxstep : 5, lconv : 1e-05, gconv : 1e-05, xconv : 1e-05, collapse : TRUE, fit : NR, call : logistf.control(maxit = n_iter) | mod control: tau : 0.5, terms.fit : NULL, call : logistf.mod.control() dtype: object	False		0		False		0		bacteria	Chlamydiaceae		C. trachomatis
other disorders of male genital organs	N50	CMV	pp28	No	unk	did_not_attempt	0.783492525		0.953		[0.791-1.148]		199	3954								Male		0		dis_status ~ 0.057[2.6e-29] + (0.953 * mod_ant[0.609])		2.57	2.59	0.78	0.76	2.47	2.56					68.36	67.64			0.609383075								0 30246-3 [Cytomegalovirus DNA [Presence] in Serum or Plasma by NAA with probe detection, firth]: nCase: 152 | nCon: 4654, corr p-val: 0.483, uncorr p-val: 0.212, OR: 0.602 | model: dis_status ~ 0.034[0.0e+00] + (0.602 * mod_ant[0.212]), glm_warn [False]: nan log10 trans: False | Notes: n=4806 | DoF=1 | n iters: full : 7.00e+00, null : 7.00e+00 | Conv at last: LL change : 1.59e-12, max abs score : 1.76e-12, beta change : 8.21e-07 | Log Likes: full : -6.70e+02, null : -6.71e+02 | Method: Penalized ML | control: maxit : 2500, maxhs : 0, maxstep : 5, lconv : 1e-05, gconv : 1e-05, xconv : 1e-05, collapse : TRUE, fit : NR, call : logistf.control(maxit = n_iter) | mod control: tau : 0.5, terms.fit : NULL, call : logistf.mod.control() 1 13949-3 [Cytomegalovirus IgG Ab [Presence] in Serum or Plasma by Immunoassay, glm]: nCase: 899 | nCon: 30925, corr p-val: 0.601, uncorr p-val: 0.319, OR: 0.935 | model: dis_status ~ 0.030[0.0e+00] + (0.935 * mod_ant[0.319]), glm_warn [False]: nan log10 trans: False | Notes: nan 2 22239-8 [Cytomegalovirus Ab [Presence] in Serum or Plasma, glm]: nCase: 64 | nCon: 3062, corr p-val: 0.601, uncorr p-val: 0.31, OR: 0.772 | model: dis_status ~ 0.024[5.2e-84] + (0.772 * mod_ant[0.310]), glm_warn [False]: nan log10 trans: False | Notes: nan 3 24119-0 [Cytomegalovirus IgM Ab [Presence] in Serum or Plasma by Immunoassay, glm]: nCase: 728 | nCon: 21550, corr p-val: 0.666, uncorr p-val: 0.38, OR: 0.84 | model: dis_status ~ 0.034[0.0e+00] + (0.840 * mod_ant[0.380]), glm_warn [False]: nan log10 trans: False | Notes: nan dtype: object	53565 22244-8 [Cytomegalovirus IgG Ab [Presence] in Serum or Plasma, glm]: nCase: 507 | nCon: 20447, corr p-val: 0.63, uncorr p-val: 0.341, OR: 1.093 | model: dis_status ~ 0.023[0.0e+00] + (1.093 * mod_ant[0.341]), glm_warn [False]: nan log10 trans: False | Notes: nan 53569 30326-3 [Cytomegalovirus DNA [Presence] in Cerebral spinal fluid by NAA with probe detection, firth]: nCase: 52 | nCon: 2734, corr p-val: 0.877, uncorr p-val: 0.618, OR: 2.255 | model: dis_status ~ 0.019[0.0e+00] + (2.255 * mod_ant[0.618]), glm_warn [False]: nan log10 trans: False | Notes: n=2786 | DoF=1 | n iters: full : 7.00e+00, null : 7.00e+00 | Conv at last: LL change : 4.72e-11, max abs score : 4.52e-11, beta change : 1.35e-06 | Log Likes: full : -2.57e+02, null : -2.57e+02 | Method: Penalized ML | control: maxit : 2500, maxhs : 0, maxstep : 5, lconv : 1e-05, gconv : 1e-05, xconv : 1e-05, collapse : TRUE, fit : NR, call : logistf.control(maxit = n_iter) | mod control: tau : 0.5, terms.fit : NULL, call : logistf.mod.control() 53570 49539-0 [Cytomegalovirus IgM Ab [Presence] in Serum or Plasma by Immunofluorescence, glm]: nCase: 334 | nCon: 13305, corr p-val: 0.88, uncorr p-val: 0.687, OR: 1.118 | model: dis_status ~ 0.025[0.0e+00] + (1.118 * mod_ant[0.687]), glm_warn [False]: nan log10 trans: False | Notes: nan 53571 4996-5 [Cytomegalovirus DNA [Presence] in Blood by NAA with probe detection, firth]: nCase: 48 | nCon: 1247, corr p-val: 0.88, uncorr p-val: 0.675, OR: 1.969 | model: dis_status ~ 0.039[0.0e+00] + (1.969 * mod_ant[0.675]), glm_warn [False]: nan log10 trans: False | Notes: n=1295 | DoF=1 | n iters: full : 7.00e+00, null : 7.00e+00 | Conv at last: LL change : -1.14e-13, max abs score : 3.33e-16, beta change : 1.17e-10 | Log Likes: full : -2.04e+02, null : -2.04e+02 | Method: Penalized ML | control: maxit : 2500, maxhs : 0, maxstep : 5, lconv : 1e-05, gconv : 1e-05, xconv : 1e-05, collapse : TRUE, fit : NR, call : logistf.control(maxit = n_iter) | mod control: tau : 0.5, terms.fit : NULL, call : logistf.mod.control() 53572 5000-5 [Cytomegalovirus DNA [Presence] in Specimen by NAA with probe detection, glm]: nCase: 242 | nCon: 19864, corr p-val: 0.432, uncorr p-val: 0.177, OR: 1.437 | model: dis_status ~ 0.012[0.0e+00] + (1.437 * mod_ant[0.177]), glm_warn [False]: nan log10 trans: False | Notes: nan 53573 82189-2 [Cytomegalovirus DNA [Presence] in Cerebral spinal fluid by NAA with non-probe detection, firth]: nCase: 144 | nCon: 11187, corr p-val: 0.348, uncorr p-val: 0.126, OR: 4.966 | model: dis_status ~ 0.013[0.0e+00] + (4.966 * mod_ant[0.126]), glm_warn [False]: nan log10 trans: False | Notes: n=11331 | DoF=1 | n iters: full : 8.00e+00, null : 8.00e+00 | Conv at last: LL change : -5.68e-13, max abs score : 6.67e-14, beta change : 1.04e-09 | Log Likes: full : -7.69e+02, null : -7.70e+02 | Method: Penalized ML | control: maxit : 2500, maxhs : 0, maxstep : 5, lconv : 1e-05, gconv : 1e-05, xconv : 1e-05, collapse : TRUE, fit : NR, call : logistf.control(maxit = n_iter) | mod control: tau : 0.5, terms.fit : NULL, call : logistf.mod.control() dtype: object	False				False				virus	Herpesviridae	Betaherpesvirinae	betaherpesvirus 5
other disorders of male genital organs	N50	EBV	EA-D	No	unk	did_not_attempt	0.7439241375		1.113		[0.931-1.330]		199	3954								Male		0		dis_status ~ 0.037[1.3e-32] + (1.113 * mod_ant[0.240])		2.95	2.88	0.84	0.83	3.25	3.1					68.36	67.64			0.239911465								0 22296-8 [Epstein Barr virus nuclear Ab [Presence] in Serum, glm]: nCase: 183 | nCon: 5717, corr p-val: 5.99e-03, uncorr p-val: 7.83e-04, OR: 1.778 | model: dis_status ~ 0.022[3.5e-149] + (1.778 * mod_ant[7.8e-04]), glm_warn [False]: nan log10 trans: False | Notes: nan 1 24114-1 [Epstein Barr virus capsid IgG Ab [Presence] in Serum by Immunoassay, glm]: nCase: 1075 | nCon: 39549, corr p-val: 0.226, uncorr p-val: 0.065, OR: 1.194 | model: dis_status ~ 0.023[0.0e+00] + (1.194 * mod_ant[0.065]), glm_warn [False]: nan log10 trans: False | Notes: nan 2 5156-5 [Epstein Barr virus nuclear IgG Ab [Presence] in Serum by Immunoassay, glm]: nCase: 230 | nCon: 7223, corr p-val: 0.432, uncorr p-val: 0.179, OR: 1.261 | model: dis_status ~ 0.026[1.9e-119] + (1.261 * mod_ant[0.179]), glm_warn [False]: nan log10 trans: False | Notes: nan 3 40751-0 [Epstein Barr virus capsid IgM Ab [Presence] in Serum by Immunofluorescence, firth]: nCase: 81 | nCon: 2741, corr p-val: 0.601, uncorr p-val: 0.299, OR: 1.65 | model: dis_status ~ 0.029[0.0e+00] + (1.650 * mod_ant[0.299]), glm_warn [False]: nan log10 trans: False | Notes: n=2822 | DoF=1 | n iters: full : 7.00e+00, null : 7.00e+00 | Conv at last: LL change : 5.68e-14, max abs score : 2.31e-14, beta change : 1.06e-08 | Log Likes: full : -3.64e+02, null : -3.65e+02 | Method: Penalized ML | control: maxit : 2500, maxhs : 0, maxstep : 5, lconv : 1e-05, gconv : 1e-05, xconv : 1e-05, collapse : TRUE, fit : NR, call : logistf.control(maxit = n_iter) | mod control: tau : 0.5, terms.fit : NULL, call : logistf.mod.control() 4 22295-0 [Epstein Barr virus early IgG Ab [Presence] in Serum, glm]: nCase: 143 | nCon: 4454, corr p-val: 0.666, uncorr p-val: 0.385, OR: 1.202 | model: dis_status ~ 0.031[4.7e-292] + (1.202 * mod_ant[0.385]), glm_warn [False]: nan log10 trans: False | Notes: nan 5 30340-4 [Epstein Barr virus capsid IgM Ab [Presence] in Serum, glm]: nCase: 510 | nCon: 18650, corr p-val: 0.666, uncorr p-val: 0.389, OR: 1.143 | model: dis_status ~ 0.027[0.0e+00] + (1.143 * mod_ant[0.389]), glm_warn [False]: nan log10 trans: False | Notes: nan 6 23858-4 [Epstein Barr virus DNA [Presence] in Cerebral spinal fluid by NAA with probe detection, firth]: nCase: 37 | nCon: 1022, corr p-val: 0.835, uncorr p-val: 0.546, OR: 1.748 | model: dis_status ~ 0.037[0.0e+00] + (1.748 * mod_ant[0.546]), glm_warn [False]: nan log10 trans: False | Notes: n=1059 | DoF=1 | n iters: full : 7.00e+00, null : 7.00e+00 | Conv at last: LL change : 2.84e-14, max abs score : 5.55e-15, beta change : 3.63e-10 | Log Likes: full : -1.59e+02, null : -1.59e+02 | Method: Penalized ML | control: maxit : 2500, maxhs : 0, maxstep : 5, lconv : 1e-05, gconv : 1e-05, xconv : 1e-05, collapse : TRUE, fit : NR, call : logistf.control(maxit = n_iter) | mod control: tau : 0.5, terms.fit : NULL, call : logistf.mod.control() 7 5002-1 [Epstein Barr virus DNA [Presence] in Blood by NAA with probe detection, glm]: nCase: 54 | nCon: 1973, corr p-val: 0.877, uncorr p-val: 0.614, OR: 1.231 | model: dis_status ~ 0.027[1.1e-132] + (1.231 * mod_ant[0.614]), glm_warn [False]: nan log10 trans: False | Notes: nan dtype: object	53578 24115-8 [Epstein Barr virus capsid IgM Ab [Presence] in Serum by Immunoassay, glm]: nCase: 704 | nCon: 24558, corr p-val: 0.797, uncorr p-val: 0.515, OR: 0.891 | model: dis_status ~ 0.029[0.0e+00] + (0.891 * mod_ant[0.515]), glm_warn [False]: nan log10 trans: False | Notes: nan 53579 30339-6 [Epstein Barr virus capsid IgG Ab [Presence] in Serum, glm]: nCase: 439 | nCon: 19550, corr p-val: 0.601, uncorr p-val: 0.312, OR: 0.878 | model: dis_status ~ 0.025[2.3e-215] + (0.878 * mod_ant[0.312]), glm_warn [False]: nan log10 trans: False | Notes: nan 53581 33395-5 [Epstein Barr virus capsid Ab [Presence] in Serum, glm]: nCase: 23 | nCon: 396, corr p-val: 0.88, uncorr p-val: 0.689, OR: 0.835 | model: dis_status ~ 0.066[8.3e-14] + (0.835 * mod_ant[0.689]), glm_warn [False]: nan log10 trans: False | Notes: nan 53583 40752-8 [Epstein Barr virus early IgG Ab [Presence] in Serum by Immunoassay, glm]: nCase: 217 | nCon: 9435, corr p-val: 0.782, uncorr p-val: 0.499, OR: 0.899 | model: dis_status ~ 0.025[4.6e-161] + (0.899 * mod_ant[0.499]), glm_warn [False]: nan log10 trans: False | Notes: nan 53584 49178-7 [Epstein Barr virus Ab [Presence] in Serum, glm]: nCase: 172 | nCon: 20347, corr p-val: 0.541, uncorr p-val: 0.25, OR: 0.732 | model: dis_status ~ 0.009[0.0e+00] + (0.732 * mod_ant[0.250]), glm_warn [False]: nan log10 trans: False | Notes: nan 53586 5005-4 [Epstein Barr virus DNA [Presence] in Specimen by NAA with probe detection, glm]: nCase: 150 | nCon: 6530, corr p-val: 0.212, uncorr p-val: 0.055, OR: 0.591 | model: dis_status ~ 0.025[0.0e+00] + (0.591 * mod_ant[0.055]), glm_warn [False]: nan log10 trans: False | Notes: nan 53589 7883-2 [Epstein Barr virus nuclear IgG Ab [Presence] in Serum, glm]: nCase: 151 | nCon: 10894, corr p-val: 0.584, uncorr p-val: 0.279, OR: 0.807 | model: dis_status ~ 0.016[4.2e-121] + (0.807 * mod_ant[0.279]), glm_warn [False]: nan log10 trans: False | Notes: nan dtype: object	False				False				virus	Herpesviridae		gammaherpesvirus 4
other disorders of male genital organs	N50	HBV	Hbe	No	unk	did_not_attempt	0.7439241375		0.878		[0.709-1.087]		199	3954								Male		0		dis_status ~ 0.058[2.3e-91] + (0.878 * mod_ant[0.233])		1.1	1.16	0.68	0.69	1.08	1.11					68.36	67.64			0.232510192								0 5196-1 [Hepatitis B virus surface Ag [Presence] in Serum or Plasma by Immunoassay, glm]: nCase: 12936 | nCon: 501395, corr p-val: 0.023, uncorr p-val: 3.60e-03, OR: 0.782 | model: dis_status ~ 0.026[0.0e+00] + (0.782 * mod_ant[0.004]), glm_warn [False]: nan log10 trans: False | Notes: nan 1 33463-1 [Hepatitis B virus e IgG Ab [Presence] in Serum by Immunoassay, firth]: nCase: 27 | nCon: 1325, corr p-val: 0.199, uncorr p-val: 0.043, OR: 0.133 | model: dis_status ~ 0.024[0.0e+00] + (0.133 * mod_ant[0.043]), glm_warn [False]: nan log10 trans: False | Notes: n=1352 | DoF=1 | n iters: full : 9.00e+00, null : 7.00e+00 | Conv at last: LL change : 2.84e-14, max abs score : 1.28e-14, beta change : 2.32e-07 | Log Likes: full : -1.28e+02, null : -1.30e+02 | Method: Penalized ML | control: maxit : 2500, maxhs : 0, maxstep : 5, lconv : 1e-05, gconv : 1e-05, xconv : 1e-05, collapse : TRUE, fit : NR, call : logistf.control(maxit = n_iter) | mod control: tau : 0.5, terms.fit : NULL, call : logistf.mod.control() 2 16933-4 [Hepatitis B virus core Ab [Presence] in Serum, glm]: nCase: 3332 | nCon: 101832, corr p-val: 0.247, uncorr p-val: 0.078, OR: 0.913 | model: dis_status ~ 0.033[0.0e+00] + (0.913 * mod_ant[0.078]), glm_warn [False]: nan log10 trans: False | Notes: nan 3 13953-5 [Hepatitis B virus e Ab [Presence] in Serum or Plasma by Immunoassay, glm]: nCase: 504 | nCon: 20805, corr p-val: 0.32, uncorr p-val: 0.111, OR: 0.85 | model: dis_status ~ 0.025[0.0e+00] + (0.850 * mod_ant[0.111]), glm_warn [False]: nan log10 trans: False | Notes: nan 4 29610-3 [Hepatitis B virus DNA [Presence] in Serum or Plasma by NAA with probe detection, glm]: nCase: 197 | nCon: 6279, corr p-val: 0.461, uncorr p-val: 0.199, OR: 0.788 | model: dis_status ~ 0.033[0.0e+00] + (0.788 * mod_ant[0.199]), glm_warn [False]: nan log10 trans: False | Notes: nan 5 13952-7 [Hepatitis B virus core Ab [Presence] in Serum or Plasma by Immunoassay, glm]: nCase: 4763 | nCon: 198809, corr p-val: 0.526, uncorr p-val: 0.239, OR: 0.951 | model: dis_status ~ 0.024[0.0e+00] + (0.951 * mod_ant[0.239]), glm_warn [False]: nan log10 trans: False | Notes: nan 6 24113-3 [Hepatitis B virus core IgM Ab [Presence] in Serum or Plasma by Immunoassay, glm]: nCase: 4756 | nCon: 181258, corr p-val: 0.885, uncorr p-val: 0.743, OR: 0.947 | model: dis_status ~ 0.026[0.0e+00] + (0.947 * mod_ant[0.743]), glm_warn [False]: nan log10 trans: False | Notes: nan 7 10900-9 [Hepatitis B virus surface Ab [Presence] in Serum by Immunoassay, glm]: nCase: 2324 | nCon: 114987, corr p-val: 0.953, uncorr p-val: 0.902, OR: 0.995 | model: dis_status ~ 0.020[0.0e+00] + (0.995 * mod_ant[0.902]), glm_warn [False]: nan log10 trans: False | Notes: nan dtype: object	53600 13954-3 [Hepatitis B virus e Ag [Presence] in Serum or Plasma by Immunoassay, glm]: nCase: 850 | nCon: 30914, corr p-val: 0.655, uncorr p-val: 0.368, OR: 1.111 | model: dis_status ~ 0.027[0.0e+00] + (1.111 * mod_ant[0.368]), glm_warn [False]: nan log10 trans: False | Notes: nan 53602 22322-2 [Hepatitis B virus surface Ab [Presence] in Serum, glm]: nCase: 7122 | nCon: 750636, corr p-val: 2.89e-298, uncorr p-val: 2.22e-300, OR: 2.587 | model: dis_status ~ 0.007[0.0e+00] + (2.587 * mod_ant[0.0e+00]), glm_warn [False]: nan log10 trans: False | Notes: nan 53606 32685-0 [Hepatitis B virus core IgG Ab [Presence] in Serum, glm]: nCase: 1056 | nCon: 32018, corr p-val: 0.601, uncorr p-val: 0.311, OR: 1.101 | model: dis_status ~ 0.033[0.0e+00] + (1.101 * mod_ant[0.311]), glm_warn [False]: nan log10 trans: False | Notes: nan 53608 48070-7 [Hepatitis B virus surface IgG Ab [Presence] in Serum by Immunoassay, glm]: nCase: 47 | nCon: 1394, corr p-val: 0.397, uncorr p-val: 0.146, OR: 1.552 | model: dis_status ~ 0.029[2.3e-76] + (1.552 * mod_ant[0.146]), glm_warn [False]: nan log10 trans: False | Notes: nan 53609 5007-0 [Hepatitis B virus DNA [Presence] in Blood by NAA with probe detection, firth]: nCase: 19 | nCon: 484, corr p-val: 0.979, uncorr p-val: 0.971, OR: 1.056 | model: dis_status ~ 0.041[0.0e+00] + (1.056 * mod_ant[0.971]), glm_warn [False]: nan log10 trans: False | Notes: n=503 | DoF=1 | n iters: full : 7.00e+00, null : 7.00e+00 | Conv at last: LL change : -1.42e-14, max abs score : 7.33e-15, beta change : 4.74e-11 | Log Likes: full : -7.99e+01, null : -7.99e+01 | Method: Penalized ML | control: maxit : 2500, maxhs : 0, maxstep : 5, lconv : 1e-05, gconv : 1e-05, xconv : 1e-05, collapse : TRUE, fit : NR, call : logistf.control(maxit = n_iter) | mod control: tau : 0.5, terms.fit : NULL, call : logistf.mod.control() 53610 51914-0 [Hepatitis B virus core IgG+IgM Ab [Presence] in Serum, glm]: nCase: 2423 | nCon: 80451, corr p-val: 2.93e-05, uncorr p-val: 2.03e-06, OR: 1.267 | model: dis_status ~ 0.029[0.0e+00] + (1.267 * mod_ant[2.0e-06]), glm_warn [False]: nan log10 trans: False | Notes: nan 53611 5195-3 [Hepatitis B virus surface Ag [Presence] in Serum, glm]: nCase: 10626 | nCon: 1132169, corr p-val: 2.83e-13, uncorr p-val: 8.70e-15, OR: 1.752 | model: dis_status ~ 0.009[0.0e+00] + (1.752 * mod_ant[8.7e-15]), glm_warn [False]: nan log10 trans: False | Notes: nan 53613 65633-0 [Hepatitis B virus surface Ag [Presence] in Serum or Plasma by Confirmatory method, firth]: nCase: 47 | nCon: 2756, corr p-val: 0.424, uncorr p-val: 0.163, OR: 2.023 | model: dis_status ~ 0.009[0.0e+00] + (2.023 * mod_ant[0.163]), glm_warn [False]: nan log10 trans: False | Notes: n=2803 | DoF=1 | n iters: full : 8.00e+00, null : 7.00e+00 | Conv at last: LL change : 2.84e-14, max abs score : 1.42e-14, beta change : 8.55e-08 | Log Likes: full : -2.35e+02, null : -2.36e+02 | Method: Penalized ML | control: maxit : 2500, maxhs : 0, maxstep : 5, lconv : 1e-05, gconv : 1e-05, xconv : 1e-05, collapse : TRUE, fit : NR, call : logistf.control(maxit = n_iter) | mod control: tau : 0.5, terms.fit : NULL, call : logistf.mod.control() 53614 83100-8 [Hepatitis B virus core IgG+IgM Ab [Presence] in Serum or Plasma by Immunoassay, firth]: nCase: 22 | nCon: 1949, corr p-val: 0.88, uncorr p-val: 0.702, OR: 1.306 | model: dis_status ~ 0.011[0.0e+00] + (1.306 * mod_ant[0.702]), glm_warn [False]: nan log10 trans: False | Notes: n=1971 | DoF=1 | n iters: full : 8.00e+00, null : 8.00e+00 | Conv at last: LL change : 5.68e-14, max abs score : 2.22e-15, beta change : 5.21e-09 | Log Likes: full : -1.19e+02, null : -1.19e+02 | Method: Penalized ML | control: maxit : 2500, maxhs : 0, maxstep : 5, lconv : 1e-05, gconv : 1e-05, xconv : 1e-05, collapse : TRUE, fit : NR, call : logistf.control(maxit = n_iter) | mod control: tau : 0.5, terms.fit : NULL, call : logistf.mod.control() dtype: object	False				False				virus	Hepadnaviridae		Hepatitis B virus
other disorders of male genital organs	N50	HCV	Core	No	unk	did_not_attempt	0.7439241375		0.85		[0.681-1.062]		199	3954								Male		0		dis_status ~ 0.056[3.9e-186] + (0.850 * mod_ant[0.152])		0.59	0.66	0.63	0.68	0.48	0.6					68.36	67.64			0.152009746								0 16129-9 [Hepatitis C virus IgG Ab [Presence] in Serum, glm]: nCase: 1207 | nCon: 37189, corr p-val: 0.679, uncorr p-val: 0.403, OR: 0.87 | model: dis_status ~ 0.033[0.0e+00] + (0.870 * mod_ant[0.403]), glm_warn [False]: nan log10 trans: False | Notes: nan 1 5199-5 [Hepatitis C virus Ab [Presence] in Serum by Immunoblot, glm]: nCase: 28 | nCon: 808, corr p-val: 0.877, uncorr p-val: 0.624, OR: 0.821 | model: dis_status ~ 0.037[1.1e-42] + (0.821 * mod_ant[0.624]), glm_warn [False]: nan log10 trans: False | Notes: nan 2 72376-7 [Hepatitis C virus Ab [Presence] in Serum, Plasma or Blood by Rapid immunoassay, glm]: nCase: 438 | nCon: 15074, corr p-val: 0.877, uncorr p-val: 0.634, OR: 0.887 | model: dis_status ~ 0.029[0.0e+00] + (0.887 * mod_ant[0.634]), glm_warn [False]: nan log10 trans: False | Notes: nan 3 5010-4 [Hepatitis C virus RNA [Presence] in Blood by NAA with probe detection, firth]: nCase: 19 | nCon: 472, corr p-val: 0.88, uncorr p-val: 0.7, OR: 0.596 | model: dis_status ~ 0.043[0.0e+00] + (0.596 * mod_ant[0.700]), glm_warn [False]: nan log10 trans: False | Notes: n=491 | DoF=1 | n iters: full : 7.00e+00, null : 6.00e+00 | Conv at last: LL change : 0.00e+00, max abs score : 7.94e-15, beta change : 5.55e-08 | Log Likes: full : -7.91e+01, null : -7.91e+01 | Method: Penalized ML | control: maxit : 2500, maxhs : 0, maxstep : 5, lconv : 1e-05, gconv : 1e-05, xconv : 1e-05, collapse : TRUE, fit : NR, call : logistf.control(maxit = n_iter) | mod control: tau : 0.5, terms.fit : NULL, call : logistf.mod.control() 4 5012-0 [Hepatitis C virus RNA [Presence] in Specimen by NAA with probe detection, glm]: nCase: 28 | nCon: 1997, corr p-val: 0.979, uncorr p-val: 0.967, OR: 0.982 | model: dis_status ~ 0.014[8.0e-84] + (0.982 * mod_ant[0.967]), glm_warn [False]: nan log10 trans: False | Notes: nan dtype: object	53616 13955-0 [Hepatitis C virus Ab [Presence] in Serum or Plasma by Immunoassay, glm]: nCase: 16560 | nCon: 1517228, corr p-val: 9.14e-86, uncorr p-val: 1.41e-87, OR: 1.9 | model: dis_status ~ 0.011[0.0e+00] + (1.900 * mod_ant[1.4e-87]), glm_warn [False]: nan log10 trans: False | Notes: nan 53617 16128-1 [Hepatitis C virus Ab [Presence] in Serum, glm]: nCase: 13410 | nCon: 491994, corr p-val: 0.02, uncorr p-val: 2.96e-03, OR: 1.089 | model: dis_status ~ 0.027[0.0e+00] + (1.089 * mod_ant[0.003]), glm_warn [False]: nan log10 trans: False | Notes: nan 53619 40726-2 [Hepatitis C virus IgG Ab [Presence] in Serum or Plasma by Immunoassay, firth]: nCase: 51 | nCon: 3930, corr p-val: 0.88, uncorr p-val: 0.7, OR: 1.403 | model: dis_status ~ 0.013[0.0e+00] + (1.403 * mod_ant[0.700]), glm_warn [False]: nan log10 trans: False | Notes: n=3981 | DoF=1 | n iters: full : 8.00e+00, null : 8.00e+00 | Conv at last: LL change : -1.71e-13, max abs score : 3.55e-15, beta change : 7.61e-10 | Log Likes: full : -2.71e+02, null : -2.71e+02 | Method: Penalized ML | control: maxit : 2500, maxhs : 0, maxstep : 5, lconv : 1e-05, gconv : 1e-05, xconv : 1e-05, collapse : TRUE, fit : NR, call : logistf.control(maxit = n_iter) | mod control: tau : 0.5, terms.fit : NULL, call : logistf.mod.control() dtype: object	False				False				virus	Flaviviridae		Hepacivirus C
other disorders of male genital organs	N50	HHV-6	IE1B	No	unk	did_not_attempt	0.7439241375		0.826		[0.616-1.109]		199	3954								Male		0		dis_status ~ 0.079[1.6e-12] + (0.826 * mod_ant[0.204])		2.34	2.39	0.48	0.48	2.36	2.36					68.36	67.64			0.20353768								0 33942-4 [Herpes virus 6 DNA [Presence] in Cerebral spinal fluid by NAA with probe detection, firth]: nCase: 62 | nCon: 2855, corr p-val: 0.885, uncorr p-val: 0.716, OR: 0.618 | model: dis_status ~ 0.022[0.0e+00] + (0.618 * mod_ant[0.716]), glm_warn [False]: nan log10 trans: False | Notes: n=2917 | DoF=1 | n iters: full : 8.00e+00, null : 7.00e+00 | Conv at last: LL change : -5.68e-14, max abs score : 2.18e-14, beta change : 3.89e-10 | Log Likes: full : -2.98e+02, null : -2.98e+02 | Method: Penalized ML | control: maxit : 2500, maxhs : 0, maxstep : 5, lconv : 1e-05, gconv : 1e-05, xconv : 1e-05, collapse : TRUE, fit : NR, call : logistf.control(maxit = n_iter) | mod control: tau : 0.5, terms.fit : NULL, call : logistf.mod.control() dtype: object	53626 82192-6 [Herpes virus 6 DNA [Presence] in Cerebral spinal fluid by NAA with non-probe detection, firth]: nCase: 127 | nCon: 10399, corr p-val: 0.265, uncorr p-val: 0.09, OR: 2.568 | model: dis_status ~ 0.012[0.0e+00] + (2.568 * mod_ant[0.090]), glm_warn [False]: nan log10 trans: False | Notes: n=10526 | DoF=1 | n iters: full : 8.00e+00, null : 8.00e+00 | Conv at last: LL change : 1.02e-12, max abs score : 1.33e-15, beta change : 2.69e-09 | Log Likes: full : -6.83e+02, null : -6.85e+02 | Method: Penalized ML | control: maxit : 2500, maxhs : 0, maxstep : 5, lconv : 1e-05, gconv : 1e-05, xconv : 1e-05, collapse : TRUE, fit : NR, call : logistf.control(maxit = n_iter) | mod control: tau : 0.5, terms.fit : NULL, call : logistf.mod.control() dtype: object	False				False				virus	Herpesviridae	Betaherpesvirinae	betaherpesvirus 6
other disorders of male genital organs	N50	HHV-7	U14	No	unk	did_not_attempt	0.7439241375		1.207		[0.867-1.680]		199	3954								Male		0		dis_status ~ 0.030[2.7e-14] + (1.207 * mod_ant[0.265])		2.69	2.65	0.44	0.44	2.75	2.68					68.36	67.64			0.26450636										False				False				virus	Herpesviridae	Betaherpesvirinae	betaherpesvirus 7
other disorders of male genital organs	N50	HIV	gag	No	unk	did_not_attempt	0.783492525		0.905		[0.695-1.179]		199	3954								Male		0		dis_status ~ 0.060[1.5e-30] + (0.905 * mod_ant[0.461])		1.74	1.77	0.54	0.54	1.72	1.76					68.36	67.64			0.461107137								0 25835-0 [HIV 1 RNA [Presence] in Serum or Plasma by NAA with probe detection, glm]: nCase: 240 | nCon: 9528, corr p-val: 0.205, uncorr p-val: 0.052, OR: 0.714 | model: dis_status ~ 0.027[0.0e+00] + (0.714 * mod_ant[0.052]), glm_warn [False]: nan log10 trans: False | Notes: nan 1 12859-5 [HIV 1 p18 Ab [Presence] in Serum by Immunoblot, glm]: nCase: 65 | nCon: 1888, corr p-val: 0.216, uncorr p-val: 0.058, OR: 0.53 | model: dis_status ~ 0.040[8.2e-120] + (0.530 * mod_ant[0.058]), glm_warn [False]: nan log10 trans: False | Notes: nan 2 7917-8 [HIV 1 Ab [Presence] in Serum, firth]: nCase: 180 | nCon: 7215, corr p-val: 0.877, uncorr p-val: 0.61, OR: 0.673 | model: dis_status ~ 0.025[0.0e+00] + (0.673 * mod_ant[0.610]), glm_warn [False]: nan log10 trans: False | Notes: n=7395 | DoF=1 | n iters: full : 7.00e+00, null : 7.00e+00 | Conv at last: LL change : 1.68e-11, max abs score : 1.62e-11, beta change : 4.65e-06 | Log Likes: full : -8.44e+02, null : -8.44e+02 | Method: Penalized ML | control: maxit : 2500, maxhs : 0, maxstep : 5, lconv : 1e-05, gconv : 1e-05, xconv : 1e-05, collapse : TRUE, fit : NR, call : logistf.control(maxit = n_iter) | mod control: tau : 0.5, terms.fit : NULL, call : logistf.mod.control() 3 9821-0 [HIV 1 p24 Ag [Presence] in Serum, firth]: nCase: 77 | nCon: 2100, corr p-val: 0.885, uncorr p-val: 0.752, OR: 0.655 | model: dis_status ~ 0.037[0.0e+00] + (0.655 * mod_ant[0.752]), glm_warn [False]: nan log10 trans: False | Notes: n=2177 | DoF=1 | n iters: full : 7.00e+00, null : 7.00e+00 | Conv at last: LL change : -1.14e-13, max abs score : 2.61e-15, beta change : 1.02e-07 | Log Likes: full : -3.31e+02, null : -3.31e+02 | Method: Penalized ML | control: maxit : 2500, maxhs : 0, maxstep : 5, lconv : 1e-05, gconv : 1e-05, xconv : 1e-05, collapse : TRUE, fit : NR, call : logistf.control(maxit = n_iter) | mod control: tau : 0.5, terms.fit : NULL, call : logistf.mod.control() dtype: object	53629 18396-2 [HIV 1 p24 Ag [Presence] in Serum or Plasma by Immunoassay, firth]: nCase: 873 | nCon: 31812, corr p-val: 0.945, uncorr p-val: 0.85, OR: 1.096 | model: dis_status ~ 0.027[0.0e+00] + (1.096 * mod_ant[0.850]), glm_warn [False]: nan log10 trans: False | Notes: n=32685 | DoF=1 | n iters: full : 7.00e+00, null : 7.00e+00 | Conv at last: LL change : 0.00e+00, max abs score : 1.69e-13, beta change : 2.31e-08 | Log Likes: full : -4.02e+03, null : -4.02e+03 | Method: Penalized ML | control: maxit : 2500, maxhs : 0, maxstep : 5, lconv : 1e-05, gconv : 1e-05, xconv : 1e-05, collapse : TRUE, fit : NR, call : logistf.control(maxit = n_iter) | mod control: tau : 0.5, terms.fit : NULL, call : logistf.mod.control() 53630 24012-7 [HIV 1 Ag [Presence] in Serum, firth]: nCase: 608 | nCon: 14023, corr p-val: 0.877, uncorr p-val: 0.632, OR: 1.537 | model: dis_status ~ 0.043[0.0e+00] + (1.537 * mod_ant[0.632]), glm_warn [False]: nan log10 trans: False | Notes: n=14631 | DoF=1 | n iters: full : 6.00e+00, null : 6.00e+00 | Conv at last: LL change : 1.12e-08, max abs score : 1.03e-08, beta change : 6.21e-06 | Log Likes: full : -2.53e+03, null : -2.53e+03 | Method: Penalized ML | control: maxit : 2500, maxhs : 0, maxstep : 5, lconv : 1e-05, gconv : 1e-05, xconv : 1e-05, collapse : TRUE, fit : NR, call : logistf.control(maxit = n_iter) | mod control: tau : 0.5, terms.fit : NULL, call : logistf.mod.control() 53632 29893-5 [HIV 1 Ab [Presence] in Serum or Plasma by Immunoassay, glm]: nCase: 1060 | nCon: 33433, corr p-val: 8.27e-04, uncorr p-val: 7.00e-05, OR: 1.445 | model: dis_status ~ 0.030[0.0e+00] + (1.445 * mod_ant[7.0e-05]), glm_warn [False]: nan log10 trans: False | Notes: nan 53633 44871-2 [HIV 1 proviral DNA [Presence] in Blood by NAA with probe detection, firth]: nCase: 21 | nCon: 704, corr p-val: 0.201, uncorr p-val: 0.049, OR: 3.333 | model: dis_status ~ 0.027[0.0e+00] + (3.333 * mod_ant[0.049]), glm_warn [False]: nan log10 trans: False | Notes: n=725 | DoF=1 | n iters: full : 7.00e+00, null : 7.00e+00 | Conv at last: LL change : 1.42e-14, max abs score : 4.88e-15, beta change : 3.30e-08 | Log Likes: full : -9.14e+01, null : -9.34e+01 | Method: Penalized ML | control: maxit : 2500, maxhs : 0, maxstep : 5, lconv : 1e-05, gconv : 1e-05, xconv : 1e-05, collapse : TRUE, fit : NR, call : logistf.control(maxit = n_iter) | mod control: tau : 0.5, terms.fit : NULL, call : logistf.mod.control() 53634 5017-9 [HIV 1 RNA [Presence] in Blood by NAA with probe detection, glm]: nCase: 69 | nCon: 2083, corr p-val: 0.093, uncorr p-val: 0.015, OR: 2.957 | model: dis_status ~ 0.031[1.1e-161] + (2.957 * mod_ant[0.015]), glm_warn [False]: nan log10 trans: False | Notes: nan 53635 5221-7 [HIV 1 Ab [Presence] in Serum or Plasma by Immunoblot, glm]: nCase: 138 | nCon: 3835, corr p-val: 0.419, uncorr p-val: 0.158, OR: 1.349 | model: dis_status ~ 0.029[2.1e-79] + (1.349 * mod_ant[0.158]), glm_warn [False]: nan log10 trans: False | Notes: nan 53638 9664-4 [HIV 1 p24 Ab [Presence] in Serum by Immunoblot, glm]: nCase: 38 | nCon: 3141, corr p-val: 0.63, uncorr p-val: 0.344, OR: 1.421 | model: dis_status ~ 0.011[9.7e-124] + (1.421 * mod_ant[0.344]), glm_warn [False]: nan log10 trans: False | Notes: nan dtype: object	False				False				virus	Retroviridae		Lentivirus
other disorders of male genital organs	N50	HPV-16	L1	No	unk	did_not_attempt	0.783492525		0.91		[0.666-1.243]		199	3954								Male		0		dis_status ~ 0.058[1.2e-28] + (0.910 * mod_ant[0.552])		1.54	1.56	0.48	0.45	1.58	1.6					68.36	67.64			0.552301194									0 30167-1 [Human papilloma virus 16+18+31+33+35+39+45+51+52+56+58+59+68 DNA [Presence] in Cervix by Probe with signal amplification, glm]: nCase: 18 | nCon: 962, corr p-val: 0.099, uncorr p-val: 0.017, OR: 3.214 | model: dis_status ~ 0.014[2.4e-45] + (3.214 * mod_ant[0.017]), glm_warn [False]: nan log10 trans: False | Notes: nan dtype: object	False				False				virus	Papillomaviridae		Alphapapillomavirus 9
other disorders of male genital organs	N50	HPV-18	L1	No	unk	did_not_attempt	0.7439241375		0.837		[0.612-1.144]		199	3954								Male		0		dis_status ~ 0.066[1.4e-27] + (0.837 * mod_ant[0.264])		1.5	1.53	0.43	0.44	1.58	1.58					68.36	67.64			0.263633484									0 30167-1 [Human papilloma virus 16+18+31+33+35+39+45+51+52+56+58+59+68 DNA [Presence] in Cervix by Probe with signal amplification, glm]: nCase: 18 | nCon: 962, corr p-val: 0.099, uncorr p-val: 0.017, OR: 3.214 | model: dis_status ~ 0.014[2.4e-45] + (3.214 * mod_ant[0.017]), glm_warn [False]: nan log10 trans: False | Notes: nan dtype: object	False				False				virus	Papillomaviridae		Alphapapillomavirus 7
other disorders of male genital organs	N50	H. pylori	GroEL	No	unk	did_not_attempt	0.425478		0.875		[0.776-0.986]		199	3954								Male		0		dis_status ~ 0.062[1.3e-122] + (0.875 * mod_ant[0.028])		1.51	1.71	1.15	1.24	1.3	1.4					68.36	67.64			0.0283652								0 17859-0 [Helicobacter pylori IgG Ab [Presence] in Serum or Plasma by Immunoassay, glm]: nCase: 979 | nCon: 13022, corr p-val: 0.88, uncorr p-val: 0.654, OR: 0.969 | model: dis_status ~ 0.076[0.0e+00] + (0.969 * mod_ant[0.654]), glm_warn [False]: nan log10 trans: False | Notes: nan 1 46987-4 [Helicobacter pylori IgM Ab [Presence] in Serum by Immunoassay, firth]: nCase: 77 | nCon: 1350, corr p-val: 0.88, uncorr p-val: 0.662, OR: 0.759 | model: dis_status ~ 0.058[0.0e+00] + (0.759 * mod_ant[0.662]), glm_warn [False]: nan log10 trans: False | Notes: n=1427 | DoF=1 | n iters: full : 6.00e+00, null : 6.00e+00 | Conv at last: LL change : 4.20e-11, max abs score : 3.84e-11, beta change : 5.45e-06 | Log Likes: full : -2.97e+02, null : -2.97e+02 | Method: Penalized ML | control: maxit : 2500, maxhs : 0, maxstep : 5, lconv : 1e-05, gconv : 1e-05, xconv : 1e-05, collapse : TRUE, fit : NR, call : logistf.control(maxit = n_iter) | mod control: tau : 0.5, terms.fit : NULL, call : logistf.mod.control() dtype: object	53590 16126-5 [Helicobacter pylori IgG Ab [Presence] in Serum, glm]: nCase: 62 | nCon: 1660, corr p-val: 0.979, uncorr p-val: 0.979, OR: 1.01 | model: dis_status ~ 0.037[3.3e-122] + (1.010 * mod_ant[0.979]), glm_warn [False]: nan log10 trans: False | Notes: nan 53593 22310-7 [Helicobacter pylori Ab [Presence] in Serum, glm]: nCase: 748 | nCon: 19597, corr p-val: 0.877, uncorr p-val: 0.606, OR: 1.063 | model: dis_status ~ 0.038[0.0e+00] + (1.063 * mod_ant[0.606]), glm_warn [False]: nan log10 trans: False | Notes: nan 53594 31843-6 [Helicobacter pylori Ag [Presence] in Stool, glm]: nCase: 182 | nCon: 8233, corr p-val: 0.263, uncorr p-val: 0.087, OR: 1.484 | model: dis_status ~ 0.021[0.0e+00] + (1.484 * mod_ant[0.087]), glm_warn [False]: nan log10 trans: False | Notes: nan 53596 80373-4 [Helicobacter pylori Ag [Presence] in Stool by Rapid immunoassay, glm]: nCase: 396 | nCon: 7949, corr p-val: 0.885, uncorr p-val: 0.762, OR: 1.068 | model: dis_status ~ 0.050[0.0e+00] + (1.068 * mod_ant[0.762]), glm_warn [False]: nan log10 trans: False | Notes: nan dtype: object	False				False				bacteria	Helicobacteraceae		H. pylori
other disorders of male genital organs	N50	HSV-1	IgG	No	unk	did_not_attempt	0.7934128803947369		1.035		[0.886-1.210]		199	3954								Male		0		dis_status ~ 0.045[5.1e-35] + (1.035 * mod_ant[0.662])		3.01	2.98	0.91	0.92	3.5	3.49					68.36	67.64			0.661541103								0 82190-0 [Herpes simplex virus 1 DNA [Presence] in Cerebral spinal fluid by NAA with non-probe detection, firth]: nCase: 132 | nCon: 10249, corr p-val: 0.947, uncorr p-val: 0.874, OR: 1.264 | model: dis_status ~ 0.013[0.0e+00] + (1.264 * mod_ant[0.874]), glm_warn [False]: nan log10 trans: False | Notes: n=10381 | DoF=1 | n iters: full : 8.00e+00, null : 8.00e+00 | Conv at last: LL change : 3.41e-13, max abs score : 2.78e-16, beta change : 9.09e-10 | Log Likes: full : -7.05e+02, null : -7.05e+02 | Method: Penalized ML | control: maxit : 2500, maxhs : 0, maxstep : 5, lconv : 1e-05, gconv : 1e-05, xconv : 1e-05, collapse : TRUE, fit : NR, call : logistf.control(maxit = n_iter) | mod control: tau : 0.5, terms.fit : NULL, call : logistf.mod.control() 1 5846-1 [Herpes simplex virus 1 Ag [Presence] in Specimen by Immunofluorescence, glm]: nCase: 55 | nCon: 1309, corr p-val: 0.979, uncorr p-val: 0.977, OR: 1.01 | model: dis_status ~ 0.042[1.8e-96] + (1.010 * mod_ant[0.977]), glm_warn [False]: nan log10 trans: False | Notes: nan dtype: object	53643 16952-4 [Herpes simplex virus 1 DNA [Presence] in Cerebral spinal fluid by NAA with probe detection, glm]: nCase: 283 | nCon: 8248, corr p-val: 0.458, uncorr p-val: 0.194, OR: 0.726 | model: dis_status ~ 0.035[0.0e+00] + (0.726 * mod_ant[0.194]), glm_warn [False]: nan log10 trans: False | Notes: nan 53644 17850-9 [Herpes simplex virus 1 IgG Ab [Presence] in Serum, glm]: nCase: 137 | nCon: 2871, corr p-val: 0.503, uncorr p-val: 0.224, OR: 0.806 | model: dis_status ~ 0.052[1.4e-145] + (0.806 * mod_ant[0.224]), glm_warn [False]: nan log10 trans: False | Notes: nan 53645 40466-5 [Herpes simplex virus 1 IgM Ab [Presence] in Serum by Immunofluorescence, firth]: nCase: 135 | nCon: 4407, corr p-val: 0.88, uncorr p-val: 0.7, OR: 0.787 | model: dis_status ~ 0.031[0.0e+00] + (0.787 * mod_ant[0.700]), glm_warn [False]: nan log10 trans: False | Notes: n=4542 | DoF=1 | n iters: full : 7.00e+00, null : 7.00e+00 | Conv at last: LL change : 2.27e-13, max abs score : 1.27e-14, beta change : 1.02e-07 | Log Likes: full : -6.05e+02, null : -6.05e+02 | Method: Penalized ML | control: maxit : 2500, maxhs : 0, maxstep : 5, lconv : 1e-05, gconv : 1e-05, xconv : 1e-05, collapse : TRUE, fit : NR, call : logistf.control(maxit = n_iter) | mod control: tau : 0.5, terms.fit : NULL, call : logistf.mod.control() 53646 51916-5 [Herpes simplex virus 1 IgG Ab [Presence] in Serum or Plasma by Immunoassay, glm]: nCase: 650 | nCon: 16216, corr p-val: 0.877, uncorr p-val: 0.632, OR: 0.962 | model: dis_status ~ 0.041[0.0e+00] + (0.962 * mod_ant[0.632]), glm_warn [False]: nan log10 trans: False | Notes: nan dtype: object	False				False				virus	Herpesviridae	Alphaherpesvirinae	alphaherpesvirus 1
other disorders of male genital organs	N50	HSV-2	IgG	No	unk	did_not_attempt	0.783492525		1.078		[0.89-1.307]		199	3954								Male		0		dis_status ~ 0.045[1.4e-71] + (1.078 * mod_ant[0.442])		1.61	1.57	0.77	0.73	1.57	1.52					68.36	67.64			0.441748643								0 16960-7 [Herpes simplex virus 2 DNA [Presence] in Cerebral spinal fluid by NAA with probe detection, glm]: nCase: 291 | nCon: 8392, corr p-val: 0.226, uncorr p-val: 0.063, OR: 1.591 | model: dis_status ~ 0.034[0.0e+00] + (1.591 * mod_ant[0.063]), glm_warn [False]: nan log10 trans: False | Notes: nan 1 82191-8 [Herpes simplex virus 2 DNA [Presence] in Cerebral spinal fluid by NAA with non-probe detection, firth]: nCase: 134 | nCon: 10338, corr p-val: 0.601, uncorr p-val: 0.319, OR: 2.599 | model: dis_status ~ 0.013[0.0e+00] + (2.599 * mod_ant[0.319]), glm_warn [False]: nan log10 trans: False | Notes: n=10472 | DoF=1 | n iters: full : 8.00e+00, null : 8.00e+00 | Conv at last: LL change : 6.82e-13, max abs score : 1.87e-14, beta change : 9.06e-10 | Log Likes: full : -7.15e+02, null : -7.15e+02 | Method: Penalized ML | control: maxit : 2500, maxhs : 0, maxstep : 5, lconv : 1e-05, gconv : 1e-05, xconv : 1e-05, collapse : TRUE, fit : NR, call : logistf.control(maxit = n_iter) | mod control: tau : 0.5, terms.fit : NULL, call : logistf.mod.control() dtype: object	53651 17851-7 [Herpes simplex virus 2 IgG Ab [Presence] in Serum, glm]: nCase: 130 | nCon: 2794, corr p-val: 0.429, uncorr p-val: 0.171, OR: 0.675 | model: dis_status ~ 0.049[6.5e-221] + (0.675 * mod_ant[0.171]), glm_warn [False]: nan log10 trans: False | Notes: nan 53652 43180-9 [Herpes simplex virus 2 IgG Ab [Presence] in Serum or Plasma by Immunoassay, glm]: nCase: 455 | nCon: 11838, corr p-val: 0.88, uncorr p-val: 0.704, OR: 0.958 | model: dis_status ~ 0.039[0.0e+00] + (0.958 * mod_ant[0.704]), glm_warn [False]: nan log10 trans: False | Notes: nan 53653 45210-2 [Herpes simplex virus 2 IgM Ab [Presence] in Serum by Immunofluorescence, firth]: nCase: 131 | nCon: 4373, corr p-val: 0.25, uncorr p-val: 0.081, OR: 0.169 | model: dis_status ~ 0.031[0.0e+00] + (0.169 * mod_ant[0.081]), glm_warn [False]: nan log10 trans: False | Notes: n=4504 | DoF=1 | n iters: full : 9.00e+00, null : 7.00e+00 | Conv at last: LL change : 0.00e+00, max abs score : 0.00e+00, beta change : 2.88e-10 | Log Likes: full : -5.88e+02, null : -5.90e+02 | Method: Penalized ML | control: maxit : 2500, maxhs : 0, maxstep : 5, lconv : 1e-05, gconv : 1e-05, xconv : 1e-05, collapse : TRUE, fit : NR, call : logistf.control(maxit = n_iter) | mod control: tau : 0.5, terms.fit : NULL, call : logistf.mod.control() 53654 5849-5 [Herpes simplex virus 2 Ag [Presence] in Specimen by Immunofluorescence, firth]: nCase: 56 | nCon: 1307, corr p-val: 0.773, uncorr p-val: 0.477, OR: 0.732 | model: dis_status ~ 0.045[0.0e+00] + (0.732 * mod_ant[0.477]), glm_warn [False]: nan log10 trans: False | Notes: n=1363 | DoF=1 | n iters: full : 7.00e+00, null : 6.00e+00 | Conv at last: LL change : 0.00e+00, max abs score : 9.77e-15, beta change : 1.81e-09 | Log Likes: full : -2.30e+02, null : -2.31e+02 | Method: Penalized ML | control: maxit : 2500, maxhs : 0, maxstep : 5, lconv : 1e-05, gconv : 1e-05, xconv : 1e-05, collapse : TRUE, fit : NR, call : logistf.control(maxit = n_iter) | mod control: tau : 0.5, terms.fit : NULL, call : logistf.mod.control() dtype: object	False				False				virus	Herpesviridae	Alphaherpesvirinae	alphaherpesvirus 2
other disorders of male genital organs	N50	HTLV-1	gag	No	unk	did_not_attempt	0.783492525		0.949		[0.807-1.116]		199	3954								Male		0		dis_status ~ 0.056[1.3e-59] + (0.949 * mod_ant[0.526])		1.96	2	0.94	0.87	2.23	2.22					68.36	67.64			0.52576963										False				False				virus	Retroviridae	Orthoretrovirinae	T-lymphotropic virus 1
other disorders of male genital organs	N50	JCV	VP1	No	unk	did_not_attempt	0.783492525		0.91		[0.72-1.150]		199	3954								Male		0		dis_status ~ 0.064[2.1e-18] + (0.910 * mod_ant[0.428])		2.55	2.59	0.61	0.6	2.49	2.55					68.36	67.64			0.428247566									0 70173-0 [JC virus Ab [Presence] in Serum or Plasma by Immunoassay, glm]: nCase: 40 | nCon: 2125, corr p-val: 0.773, uncorr p-val: 0.488, OR: 1.281 | model: dis_status ~ 0.016[2.2e-42] + (1.281 * mod_ant[0.488]), glm_warn [False]: nan log10 trans: False | Notes: nan dtype: object	False				False				virus	Polyomaviridae		polyomavirus 2
other disorders of male genital organs	N50	KSHV	LANA	No	unk	did_not_attempt	0.783492525		0.948		[0.773-1.161]		199	3954								Male		0		dis_status ~ 0.054[2.0e-99] + (0.948 * mod_ant[0.603])		1.13	1.16	0.64	0.71	1.2	1.23					68.36	67.64			0.603011582										False				False				virus	Herpesviridae		gammaherpesvirus 8
other disorders of male genital organs	N50	MCV	VP1	No	unk	did_not_attempt	0.9284784174418604		1.013		[0.849-1.208]		199	3954								Male		0		dis_status ~ 0.049[3.5e-29] + (1.013 * mod_ant[0.887])		2.89	2.88	0.88	0.81	3.1	3.05					68.36	67.64			0.88721271										False				False				virus	Polyomaviridae		polyomavirus 5
other disorders of male genital organs	N50	T. gondii	sag1	No	unk	did_not_attempt	0.7439241375		0.801		[0.572-1.122]		199	3954								Male		0		dis_status ~ 0.077[2.6e-14] + (0.801 * mod_ant[0.198])		1.91	1.95	0.44	0.4	1.96	1.96					68.36	67.64			0.19754864								0 40677-7 [Toxoplasma gondii IgG Ab [Presence] in Serum by Immunoassay, glm]: nCase: 306 | nCon: 8852, corr p-val: 0.429, uncorr p-val: 0.17, OR: 0.762 | model: dis_status ~ 0.036[0.0e+00] + (0.762 * mod_ant[0.170]), glm_warn [False]: nan log10 trans: False | Notes: nan 1 29904-0 [Toxoplasma gondii DNA [Presence] in Specimen by NAA with probe detection, firth]: nCase: 59 | nCon: 2282, corr p-val: 0.945, uncorr p-val: 0.847, OR: 0.855 | model: dis_status ~ 0.026[0.0e+00] + (0.855 * mod_ant[0.847]), glm_warn [False]: nan log10 trans: False | Notes: n=2341 | DoF=1 | n iters: full : 7.00e+00, null : 7.00e+00 | Conv at last: LL change : 2.84e-13, max abs score : 7.26e-14, beta change : 2.24e-07 | Log Likes: full : -2.73e+02, null : -2.73e+02 | Method: Penalized ML | control: maxit : 2500, maxhs : 0, maxstep : 5, lconv : 1e-05, gconv : 1e-05, xconv : 1e-05, collapse : TRUE, fit : NR, call : logistf.control(maxit = n_iter) | mod control: tau : 0.5, terms.fit : NULL, call : logistf.mod.control() dtype: object	53660 22580-5 [Toxoplasma gondii IgG Ab [Presence] in Serum, glm]: nCase: 172 | nCon: 5254, corr p-val: 0.885, uncorr p-val: 0.722, OR: 1.081 | model: dis_status ~ 0.032[0.0e+00] + (1.081 * mod_ant[0.722]), glm_warn [False]: nan log10 trans: False | Notes: nan 53664 42626-2 [Toxoplasma gondii DNA [Presence] in Cerebral spinal fluid by NAA with probe detection, firth]: nCase: 34 | nCon: 1253, corr p-val: 0.918, uncorr p-val: 0.812, OR: 1.439 | model: dis_status ~ 0.028[0.0e+00] + (1.439 * mod_ant[0.812]), glm_warn [False]: nan log10 trans: False | Notes: n=1287 | DoF=1 | n iters: full : 7.00e+00, null : 7.00e+00 | Conv at last: LL change : 5.68e-14, max abs score : 1.40e-14, beta change : 1.99e-08 | Log Likes: full : -1.56e+02, null : -1.56e+02 | Method: Penalized ML | control: maxit : 2500, maxhs : 0, maxstep : 5, lconv : 1e-05, gconv : 1e-05, xconv : 1e-05, collapse : TRUE, fit : NR, call : logistf.control(maxit = n_iter) | mod control: tau : 0.5, terms.fit : NULL, call : logistf.mod.control() dtype: object	False				False				other	Sarcocystidae	Toxoplasmatinae	T. gondii
other disorders of male genital organs	N50	VZV	gE_gl	No	unk	did_not_attempt	0.7439241375		1.19		[0.897-1.578]		199	3954								Male		0		dis_status ~ 0.031[3.8e-17] + (1.190 * mod_ant[0.228])		2.82	2.78	0.52	0.51	2.88	2.81					68.36	67.64			0.227975248								0 29248-2 [Varicella zoster virus DNA [Presence] in Blood by NAA with probe detection, firth]: nCase: 22 | nCon: 758, corr p-val: 0.226, uncorr p-val: 0.066, OR: 4.625 | model: dis_status ~ 0.028[0.0e+00] + (4.625 * mod_ant[0.066]), glm_warn [False]: nan log10 trans: False | Notes: n=780 | DoF=1 | n iters: full : 7.00e+00, null : 7.00e+00 | Conv at last: LL change : -1.42e-14, max abs score : 3.33e-15, beta change : 2.06e-08 | Log Likes: full : -9.72e+01, null : -9.89e+01 | Method: Penalized ML | control: maxit : 2500, maxhs : 0, maxstep : 5, lconv : 1e-05, gconv : 1e-05, xconv : 1e-05, collapse : TRUE, fit : NR, call : logistf.control(maxit = n_iter) | mod control: tau : 0.5, terms.fit : NULL, call : logistf.mod.control() 1 5882-6 [Varicella zoster virus Ag [Presence] in Specimen by Immunofluorescence, glm]: nCase: 38 | nCon: 1072, corr p-val: 0.245, uncorr p-val: 0.073, OR: 1.808 | model: dis_status ~ 0.027[1.5e-51] + (1.808 * mod_ant[0.073]), glm_warn [False]: nan log10 trans: False | Notes: nan 2 19162-7 [Varicella zoster virus IgG Ab [Presence] in Serum, glm]: nCase: 644 | nCon: 20576, corr p-val: 0.601, uncorr p-val: 0.3, OR: 1.097 | model: dis_status ~ 0.029[0.0e+00] + (1.097 * mod_ant[0.300]), glm_warn [False]: nan log10 trans: False | Notes: nan 3 21598-8 [Varicella zoster virus DNA [Presence] in Cerebral spinal fluid by NAA with probe detection, glm]: nCase: 136 | nCon: 4828, corr p-val: 0.655, uncorr p-val: 0.364, OR: 1.27 | model: dis_status ~ 0.027[0.0e+00] + (1.270 * mod_ant[0.364]), glm_warn [False]: nan log10 trans: False | Notes: nan 4 15410-4 [Varicella zoster virus IgG Ab [Presence] in Serum by Immunoassay, glm]: nCase: 1747 | nCon: 57575, corr p-val: 0.686, uncorr p-val: 0.417, OR: 1.072 | model: dis_status ~ 0.028[0.0e+00] + (1.072 * mod_ant[0.417]), glm_warn [False]: nan log10 trans: False | Notes: nan dtype: object	53665 11483-5 [Varicella zoster virus DNA [Presence] in Specimen by NAA with probe detection, glm]: nCase: 370 | nCon: 15069, corr p-val: 0.162, uncorr p-val: 0.032, OR: 0.64 | model: dis_status ~ 0.025[0.0e+00] + (0.640 * mod_ant[0.032]), glm_warn [False]: nan log10 trans: False | Notes: nan 53670 43588-3 [Varicella zoster virus IgM Ab [Presence] in Serum by Immunofluorescence, firth]: nCase: 20 | nCon: 666, corr p-val: 0.979, uncorr p-val: 0.944, OR: 0.905 | model: dis_status ~ 0.032[0.0e+00] + (0.905 * mod_ant[0.944]), glm_warn [False]: nan log10 trans: False | Notes: n=686 | DoF=1 | n iters: full : 7.00e+00, null : 7.00e+00 | Conv at last: LL change : 0.00e+00, max abs score : 1.05e-14, beta change : 1.03e-08 | Log Likes: full : -8.93e+01, null : -8.93e+01 | Method: Penalized ML | control: maxit : 2500, maxhs : 0, maxstep : 5, lconv : 1e-05, gconv : 1e-05, xconv : 1e-05, collapse : TRUE, fit : NR, call : logistf.control(maxit = n_iter) | mod control: tau : 0.5, terms.fit : NULL, call : logistf.mod.control() dtype: object	False				False				virus	Herpesviridae		alphaherpesvirus 3
benign mammary dysplasia	N60	BKV	VP1	No	unk	did_not_attempt	0.62073372		0.831		[0.653-1.057]		259	9170						bmi, ethnic		all		0		dis_status ~ 0.277[0.027] + (0.831 * mod_ant[0.131]) + (0.548 * bmi[6.0e-05]) + (0.281 * ethnic1[0.075]) + (9.4e-07 * ethnic2[0.967]) + (0.194 * ethnic3[0.103])		3.35	3.4	0.49	0.48	3.49	3.54					68.32	67.43			0.13103012		bmi, ethnic	bmi : 6.03e-05, ethnic1 : 7.53e-02, ethnic2 : 9.67e-01, ethnic3 : 1.03e-01	bmi: 0.548 [0.408-0.735], ethnic1: 0.281 [0.069-1.138], ethnic2: 9.4e-07 [1.01e-289-8.69e+276], ethnic3: 0.194 [0.027-1.391]						False				False				virus	Polyomaviridae		polyomavirus 1
benign mammary dysplasia	N60	C. trach.	tarp-D_F2	No	unk	did_not_attempt	0.62073372		0.895		[0.766-1.047]		259	9170						sex, ethnic		all		0		dis_status ~ 0.064[2.0e-95] + (0.895 * mod_ant[0.166]) + (2.3e-08 * male[0.949]) + (0.334 * ethnic1[0.126]) + (4.7e-08 * ethnic2[0.990]) + (0.203 * ethnic3[0.114])		1.46	1.52	0.75	0.78	1.34	1.4					68.32	67.43			0.165528992		sex, ethnic	sex1 : 9.49e-01, ethnic1 : 1.26e-01, ethnic2 : 9.90e-01, ethnic3 : 1.14e-01	sex1: 2.3e-08 [2.54e-241-2.06e+225], ethnic1: 0.334 [0.082-1.362], ethnic2: 4.7e-08 [0.00e+00-Inf], ethnic3: 0.203 [0.028-1.466]				0 43404-3 [Chlamydia trachomatis DNA [Presence] in Specimen by Probe with signal amplification, glm]: nCase: 4635 | nCon: 445231, corr p-val: 3.11e-10, uncorr p-val: 2.92e-11, OR: 0.398 | model: dis_status ~ 0.016[0.0e+00] + (0.398 * mod_ant[2.9e-11]) + (0.014 * male[3.3e-91]) + (3.8e-05 * sex2[0.868]) + (0.449 * ethnic1[2.2e-09]) + (0.879 * ethnic2[0.005]) + (0.853 * ethnic3[1.8e-06]) + (1.226 * ethnic4[0.326]) + (0.737 * ethnic5[0.458]) + (0.496 * ethnic6[1.8e-22]), glm_warn [False]: nan log10 trans: False | Notes: nan 1 43304-5 [Chlamydia trachomatis rRNA [Presence] in Specimen by NAA with probe detection, glm]: nCase: 7332 | nCon: 763532, corr p-val: 2.94e-09, uncorr p-val: 2.99e-10, OR: 0.506 | model: dis_status ~ 0.014[0.0e+00] + (0.506 * mod_ant[3.0e-10]) + (0.022 * male[1.8e-134]) + (0.185 * sex2[0.092]) + (0.750 * ethnic1[2.5e-04]) + (0.622 * ethnic2[1.5e-43]) + (0.838 * ethnic3[1.3e-06]) + (0.759 * ethnic4[0.180]) + (0.506 * ethnic5[0.130]) + (0.856 * ethnic6[9.5e-05]), glm_warn [False]: nan log10 trans: False | Notes: nan 2 31777-6 [Chlamydia trachomatis Ag [Presence] in Specimen, glm]: nCase: 2381 | nCon: 101035, corr p-val: 7.20e-07, uncorr p-val: 7.87e-08, OR: 0.306 | model: dis_status ~ 0.020[0.0e+00] + (0.306 * mod_ant[7.9e-08]) + (0.012 * male[2.0e-48]) + (4.3e-04 * sex2[0.922]) + (0.820 * ethnic1[0.163]) + (2.030 * ethnic2[7.5e-34]) + (2.549 * ethnic3[2.5e-41]) + (0.195 * ethnic4[0.103]) + (1.331 * ethnic5[0.691]) + (0.444 * ethnic6[6.0e-09]), glm_warn [False]: nan log10 trans: False | Notes: nan 3 21190-4 [Chlamydia trachomatis DNA [Presence] in Cervix by NAA with probe detection, glm]: nCase: 2076 | nCon: 59244, corr p-val: 1.27e-06, uncorr p-val: 1.48e-07, OR: 0.23 | model: dis_status ~ 0.041[0.0e+00] + (0.230 * mod_ant[1.5e-07]) + (2.1e-06 * male[0.886]) + (1.9e-06 * sex2[0.990]) + (0.500 * ethnic1[1.6e-05]) + (0.743 * ethnic2[6.2e-09]) + (0.886 * ethnic3[0.173]) + (0.420 * ethnic4[0.136]) + (1.6e-06 * ethnic5[0.973]) + (0.850 * ethnic6[0.112]), glm_warn [False]: nan log10 trans: False | Notes: nan 4 42931-6 [Chlamydia trachomatis rRNA [Presence] in Urine by NAA with probe detection, glm]: nCase: 1281 | nCon: 130634, corr p-val: 5.45e-06, uncorr p-val: 6.81e-07, OR: 0.249 | model: dis_status ~ 0.012[0.0e+00] + (0.249 * mod_ant[6.8e-07]) + (0.009 * male[2.7e-21]) + (9.4e-06 * sex2[0.964]) + (1.123 * ethnic1[0.588]) + (1.471 * ethnic2[2.0e-10]) + (0.823 * ethnic3[0.061]) + (1.605 * ethnic4[0.351]) + (9.3e-06 * ethnic5[0.955]) + (0.546 * ethnic6[4.6e-04]), glm_warn [False]: nan log10 trans: False | Notes: nan 5 45084-1 [Chlamydia trachomatis DNA [Presence] in Vaginal fluid by NAA with probe detection, firth]: nCase: 706 | nCon: 44603, corr p-val: 1.83e-05, uncorr p-val: 2.58e-06, OR: 0.217 | model: dis_status ~ 0.019[0.0e+00] + (0.217 * mod_ant[2.6e-06]) + (0.140 * male[0.042]) + (7.523 * sex2[0.294]) + (0.374 * ethnic1[0.002]) + (0.849 * ethnic2[0.044]) + (0.566 * ethnic3[7.1e-05]) + (1.633 * ethnic4[0.403]) + (0.734 * ethnic5[0.819]) + (0.634 * ethnic6[0.023]), glm_warn [False]: nan log10 trans: False | Notes: n=45309 | DoF=9 | n iters: full : 1.00e+01, null : 7.00e+00 | Conv at last: LL change : -1.36e-12, max abs score : 1.92e-09, beta change : 4.74e-07 | Log Likes: full : -3.60e+03, null : -3.63e+03 | Method: Penalized ML | control: maxit : 2500, maxhs : 0, maxstep : 5, lconv : 1e-05, gconv : 1e-05, xconv : 1e-05, collapse : TRUE, fit : NR, call : logistf.control(maxit = n_iter) | mod control: tau : 0.5, terms.fit : NULL, call : logistf.mod.control() 6 6357-8 [Chlamydia trachomatis DNA [Presence] in Urine by NAA with probe detection, glm]: nCase: 1144 | nCon: 245330, corr p-val: 1.83e-05, uncorr p-val: 2.54e-06, OR: 0.255 | model: dis_status ~ 0.012[0.0e+00] + (0.255 * mod_ant[2.5e-06]) + (0.012 * male[2.8e-52]) + (3.0e-05 * sex2[0.943]) + (0.899 * ethnic1[0.571]) + (0.631 * ethnic2[4.9e-12]) + (1.069 * ethnic3[0.522]) + (1.701 * ethnic4[0.295]) + (0.161 * ethnic5[0.068]) + (0.307 * ethnic6[2.6e-18]), glm_warn [False]: nan log10 trans: False | Notes: nan 7 50387-0 [Chlamydia trachomatis rRNA [Presence] in Cervix by NAA with probe detection, glm]: nCase: 1136 | nCon: 103368, corr p-val: 0.02, uncorr p-val: 4.72e-03, OR: 0.424 | model: dis_status ~ 0.013[0.0e+00] + (0.424 * mod_ant[0.005]) + (0.141 * male[0.050]) + (2.2e-05 * sex2[0.982]) + (0.489 * ethnic1[3.7e-04]) + (0.808 * ethnic2[0.001]) + (0.910 * ethnic3[0.383]) + (1.414 * ethnic4[0.494]) + (1.3e-05 * ethnic5[0.938]) + (0.375 * ethnic6[5.8e-10]), glm_warn [False]: nan log10 trans: False | Notes: nan 8 16599-3 [Chlamydia trachomatis DNA [Presence] in Blood by NAA with probe detection, firth]: nCase: 159 | nCon: 50254, corr p-val: 0.108, uncorr p-val: 0.034, OR: 0.132 | model: dis_status ~ 0.004[0.0e+00] + (0.132 * mod_ant[0.034]) + (0.252 * male[0.212]) + (51.791 * sex2[0.089]) + (1.558 * ethnic1[0.346]) + (0.457 * ethnic2[5.2e-05]) + (3.561 * ethnic3[1.5e-07]) + (6.664 * ethnic4[0.079]) + (1.524 * ethnic5[0.633]) + (0.210 * ethnic6[4.1e-07]), glm_warn [False]: nan log10 trans: False | Notes: n=50413 | DoF=9 | n iters: full : 1.30e+01, null : 9.00e+00 | Conv at last: LL change : 5.68e-13, max abs score : 1.17e-08, beta change : 5.42e-07 | Log Likes: full : -1.02e+03, null : -1.07e+03 | Method: Penalized ML | control: maxit : 2500, maxhs : 0, maxstep : 5, lconv : 1e-05, gconv : 1e-05, xconv : 1e-05, collapse : TRUE, fit : NR, call : logistf.control(maxit = n_iter) | mod control: tau : 0.5, terms.fit : NULL, call : logistf.mod.control() 9 4993-2 [Chlamydia trachomatis rRNA [Presence] in Specimen by Probe, glm]: nCase: 823 | nCon: 50003, corr p-val: 0.228, uncorr p-val: 0.083, OR: 0.588 | model: dis_status ~ 0.025[0.0e+00] + (0.588 * mod_ant[0.083]) + (0.036 * male[6.7e-16]) + (8.8e-06 * sex2[0.978]) + (0.771 * ethnic1[0.443]) + (0.624 * ethnic2[3.3e-08]) + (0.343 * ethnic3[7.5e-09]) + (8.3e-06 * ethnic4[0.951]) + (9.4e-06 * ethnic5[0.955]) + (0.508 * ethnic6[3.3e-04]), glm_warn [False]: nan log10 trans: False | Notes: nan 10 53926-2 [Chlamydia trachomatis rRNA [Presence] in Vaginal fluid by NAA with probe detection, firth]: nCase: 172 | nCon: 13878, corr p-val: 0.23, uncorr p-val: 0.088, OR: 0.444 | model: dis_status ~ 0.012[0.0e+00] + (0.444 * mod_ant[0.088]) + (0.522 * male[0.610]) + (21.164 * sex2[0.161]) + (1.064 * ethnic1[0.924]) + (1.294 * ethnic2[0.104]) + (0.289 * ethnic3[0.006]) + (3.044 * ethnic4[0.256]) + (3.573 * ethnic5[0.462]) + (0.977 * ethnic6[0.959]), glm_warn [False]: nan log10 trans: False | Notes: n=14050 | DoF=9 | n iters: full : 1.00e+01, null : 8.00e+00 | Conv at last: LL change : 6.82e-13, max abs score : 6.55e-09, beta change : 3.68e-07 | Log Likes: full : -9.14e+02, null : -9.24e+02 | Method: Penalized ML | control: maxit : 2500, maxhs : 0, maxstep : 5, lconv : 1e-05, gconv : 1e-05, xconv : 1e-05, collapse : TRUE, fit : NR, call : logistf.control(maxit = n_iter) | mod control: tau : 0.5, terms.fit : NULL, call : logistf.mod.control() 11 6356-0 [Chlamydia trachomatis DNA [Presence] in Genital specimen by NAA with probe detection, glm]: nCase: 393 | nCon: 61396, corr p-val: 0.23, uncorr p-val: 0.088, OR: 0.521 | model: dis_status ~ 0.007[0.0e+00] + (0.521 * mod_ant[0.088]) + (0.026 * male[2.8e-04]) + (4.0e-06 * sex2[0.992]) + (1.191 * ethnic1[0.540]) + (1.049 * ethnic2[0.690]) + (1.001 * ethnic3[0.993]) + (3.6e-06 * ethnic4[0.974]) + (3.6e-06 * ethnic5[0.969]) + (0.569 * ethnic6[0.036]), glm_warn [False]: nan log10 trans: False | Notes: nan 12 6349-5 [Chlamydia trachomatis [Presence] in Specimen by Organism specific culture, firth]: nCase: 82 | nCon: 8494, corr p-val: 0.885, uncorr p-val: 0.724, OR: 0.628 | model: dis_status ~ 0.012[0.0e+00] + (0.628 * mod_ant[0.724]) + (0.056 * male[2.7e-13]) + (8.139 * sex2[0.281]) + (1.609 * ethnic1[0.598]) + (1.739 * ethnic2[0.030]) + (1.509 * ethnic3[0.232]) + (2.035 * ethnic4[0.657]) + (0.749 * ethnic6[0.489]), glm_warn [False]: nan log10 trans: False | Notes: n=8576 | DoF=8 | n iters: full : 1.10e+01, null : 8.00e+00 | Conv at last: LL change : 1.08e-10, max abs score : 6.95e-07, beta change : 9.17e-06 | Log Likes: full : -4.27e+02, null : -4.58e+02 | Method: Penalized ML | control: maxit : 2500, maxhs : 0, maxstep : 5, lconv : 1e-05, gconv : 1e-05, xconv : 1e-05, collapse : TRUE, fit : NR, call : logistf.control(maxit = n_iter) | mod control: tau : 0.5, terms.fit : NULL, call : logistf.mod.control() dtype: object	53682 45130-2 [Chlamydia trachomatis Ab [Presence] in Body fluid, firth]: nCase: 39 | nCon: 930, corr p-val: 0.737, uncorr p-val: 0.508, OR: 1.877 | model: dis_status ~ 0.051[0.0e+00] + (1.877 * mod_ant[0.508]) + (2.847 * male[0.571]) + (0.637 * ethnic1[0.739]) + (0.791 * ethnic2[0.577]) + (0.824 * ethnic3[0.683]) + (3.950 * ethnic4[0.450]) + (0.598 * ethnic6[0.349]), glm_warn [False]: nan log10 trans: False | Notes: n=969 | DoF=7 | n iters: full : 8.00e+00, null : 6.00e+00 | Conv at last: LL change : 2.65e-11, max abs score : 5.34e-07, beta change : 8.62e-06 | Log Likes: full : -1.61e+02, null : -1.62e+02 | Method: Penalized ML | control: maxit : 2500, maxhs : 0, maxstep : 5, lconv : 1e-05, gconv : 1e-05, xconv : 1e-05, collapse : TRUE, fit : NR, call : logistf.control(maxit = n_iter) | mod control: tau : 0.5, terms.fit : NULL, call : logistf.mod.control() 53686 57287-5 [Chlamydia trachomatis rRNA [Presence] in Anal by NAA with probe detection, firth]: nCase: 78 | nCon: 19371, corr p-val: 0.981, uncorr p-val: 0.971, OR: 1.031 | model: dis_status ~ 0.005[0.0e+00] + (1.031 * mod_ant[0.971]) + (0.035 * male[2.5e-06]) + (30.348 * sex2[0.123]) + (0.881 * ethnic1[0.845]) + (1.318 * ethnic2[0.250]) + (1.208 * ethnic3[0.780]) + (4.629 * ethnic4[0.391]) + (21.153 * ethnic5[0.153]) + (0.274 * ethnic6[0.001]), glm_warn [False]: nan log10 trans: False | Notes: n=19449 | DoF=9 | n iters: full : 1.40e+01, null : 9.00e+00 | Conv at last: LL change : 7.39e-13, max abs score : 5.80e-08, beta change : 1.73e-06 | Log Likes: full : -4.84e+02, null : -5.06e+02 | Method: Penalized ML | control: maxit : 2500, maxhs : 0, maxstep : 5, lconv : 1e-05, gconv : 1e-05, xconv : 1e-05, collapse : TRUE, fit : NR, call : logistf.control(maxit = n_iter) | mod control: tau : 0.5, terms.fit : NULL, call : logistf.mod.control() dtype: object	True	log_reg_warn: simpleWarning: glm.fit: fitted probabilities numerically 0 or 1 occurred			True	log_reg_warn: simpleWarning: glm.fit: fitted probabilities numerically 0 or 1 occurred			bacteria	Chlamydiaceae		C. trachomatis
benign mammary dysplasia	N60	CMV	pp52	No	unk	did_not_attempt	0.7076495858823529		0.936		[0.833-1.052]		259	9170						sex, bmi, ethnic		all		0		dis_status ~ 0.145[5.5e-07] + (0.936 * mod_ant[0.265]) + (2.4e-08 * male[0.949]) + (0.740 * bmi[0.026]) + (0.348 * ethnic1[0.142]) + (5.0e-08 * ethnic2[0.990]) + (0.205 * ethnic3[0.115])		2.75	2.84	1.06	1.02	2.84	3.32					68.32	67.43			0.264931968		sex, bmi, ethnic	sex1 : 9.49e-01, bmi : 2.62e-02, ethnic1 : 1.42e-01, ethnic2 : 9.90e-01, ethnic3 : 1.15e-01	sex1: 2.4e-08 [4.19e-241-1.34e+225], bmi: 0.740 [0.567-0.965], ethnic1: 0.348 [0.085-1.422], ethnic2: 5.0e-08 [0.00e+00-Inf], ethnic3: 0.205 [0.028-1.475]				0 13949-3 [Cytomegalovirus IgG Ab [Presence] in Serum or Plasma by Immunoassay, glm]: nCase: 457 | nCon: 62923, corr p-val: 0.712, uncorr p-val: 0.473, OR: 0.932 | model: dis_status ~ 0.016[0.0e+00] + (0.932 * mod_ant[0.473]) + (0.012 * male[1.6e-26]) + (1.6e-05 * sex2[0.976]) + (0.670 * ethnic1[0.336]) + (0.750 * ethnic2[0.055]) + (0.975 * ethnic3[0.905]) + (0.958 * ethnic4[0.966]) + (2.5e-05 * ethnic5[0.956]) + (0.602 * ethnic6[0.042]), glm_warn [False]: nan log10 trans: False | Notes: nan 1 49539-0 [Cytomegalovirus IgM Ab [Presence] in Serum or Plasma by Immunofluorescence, glm]: nCase: 218 | nCon: 30010, corr p-val: 0.712, uncorr p-val: 0.471, OR: 0.77 | model: dis_status ~ 0.014[0.0e+00] + (0.770 * mod_ant[0.471]) + (0.033 * male[1.4e-16]) + (9.3e-07 * sex2[0.997]) + (1.0e-06 * ethnic1[0.971]) + (1.273 * ethnic2[0.201]) + (0.868 * ethnic3[0.537]) + (1.4e-06 * ethnic4[0.976]) + (7.8e-07 * ethnic5[0.988]) + (0.528 * ethnic6[0.079]), glm_warn [False]: nan log10 trans: False | Notes: nan 2 30246-3 [Cytomegalovirus DNA [Presence] in Serum or Plasma by NAA with probe detection, firth]: nCase: 43 | nCon: 8731, corr p-val: 0.737, uncorr p-val: 0.53, OR: 0.616 | model: dis_status ~ 0.013[0.0e+00] + (0.616 * mod_ant[0.530]) + (0.067 * male[8.7e-12]) + (0.800 * ethnic1[0.729]) + (0.834 * ethnic2[0.745]) + (0.808 * ethnic3[0.556]) + (3.262 * ethnic4[0.491]) + (11.058 * ethnic5[0.039]) + (0.326 * ethnic6[0.114]), glm_warn [False]: nan log10 trans: False | Notes: n=8774 | DoF=8 | n iters: full : 1.30e+01, null : 9.00e+00 | Conv at last: LL change : 7.96e-13, max abs score : 1.85e-07, beta change : 7.33e-07 | Log Likes: full : -2.40e+02, null : -2.68e+02 | Method: Penalized ML | control: maxit : 2500, maxhs : 0, maxstep : 5, lconv : 1e-05, gconv : 1e-05, xconv : 1e-05, collapse : TRUE, fit : NR, call : logistf.control(maxit = n_iter) | mod control: tau : 0.5, terms.fit : NULL, call : logistf.mod.control() 3 24119-0 [Cytomegalovirus IgM Ab [Presence] in Serum or Plasma by Immunoassay, glm]: nCase: 452 | nCon: 48292, corr p-val: 0.815, uncorr p-val: 0.63, OR: 0.901 | model: dis_status ~ 0.019[0.0e+00] + (0.901 * mod_ant[0.630]) + (0.007 * male[2.9e-17]) + (7.2e-06 * sex2[0.982]) + (1.490 * ethnic1[0.180]) + (0.963 * ethnic2[0.805]) + (0.946 * ethnic3[0.808]) + (6.3e-06 * ethnic4[0.955]) + (6.8e-06 * ethnic5[0.975]) + (0.438 * ethnic6[9.5e-04]), glm_warn [False]: nan log10 trans: False | Notes: nan dtype: object	53692 22244-8 [Cytomegalovirus IgG Ab [Presence] in Serum or Plasma, glm]: nCase: 216 | nCon: 40833, corr p-val: 0.451, uncorr p-val: 0.215, OR: 1.206 | model: dis_status ~ 0.010[2.8e-304] + (1.206 * mod_ant[0.215]) + (0.022 * male[4.7e-17]) + (6.1e-06 * sex2[0.990]) + (0.289 * ethnic1[0.082]) + (1.021 * ethnic2[0.913]) + (0.635 * ethnic3[0.045]) + (1.112 * ethnic4[0.883]) + (1.1e-05 * ethnic5[0.969]) + (0.811 * ethnic6[0.460]), glm_warn [False]: nan log10 trans: False | Notes: nan 53696 5000-5 [Cytomegalovirus DNA [Presence] in Specimen by NAA with probe detection, glm]: nCase: 128 | nCon: 38116, corr p-val: 0.48, uncorr p-val: 0.251, OR: 1.442 | model: dis_status ~ 0.013[0.0e+00] + (1.442 * mod_ant[0.251]) + (0.007 * male[6.7e-07]) + (7.4e-06 * sex2[0.994]) + (1.096 * ethnic1[0.859]) + (0.975 * ethnic2[0.921]) + (0.714 * ethnic3[0.364]) + (1.527 * ethnic4[0.677]) + (1.7e-05 * ethnic5[0.982]) + (0.018 * ethnic6[2.3e-08]), glm_warn [False]: nan log10 trans: False | Notes: nan 53697 82189-2 [Cytomegalovirus DNA [Presence] in Cerebral spinal fluid by NAA with non-probe detection, firth]: nCase: 71 | nCon: 23337, corr p-val: 0.549, uncorr p-val: 0.302, OR: 6.972 | model: dis_status ~ 0.007[0.0e+00] + (6.972 * mod_ant[0.302]) + (0.022 * male[0.0e+00]) + (7.638 * sex2[0.285]) + (0.312 * ethnic1[0.314]) + (1.196 * ethnic2[0.548]) + (0.470 * ethnic3[0.191]) + (1.269 * ethnic4[0.872]) + (2.940 * ethnic5[0.521]) + (0.564 * ethnic6[0.141]), glm_warn [False]: nan log10 trans: False | Notes: n=23408 | DoF=9 | n iters: full : 1.40e+01, null : 9.00e+00 | Conv at last: LL change : 3.07e-12, max abs score : 1.83e-07, beta change : 2.07e-06 | Log Likes: full : -4.34e+02, null : -4.80e+02 | Method: Penalized ML | control: maxit : 2500, maxhs : 0, maxstep : 5, lconv : 1e-05, gconv : 1e-05, xconv : 1e-05, collapse : TRUE, fit : NR, call : logistf.control(maxit = n_iter) | mod control: tau : 0.5, terms.fit : NULL, call : logistf.mod.control() dtype: object	True	log_reg_warn: simpleWarning: glm.fit: fitted probabilities numerically 0 or 1 occurred			True	log_reg_warn: simpleWarning: glm.fit: fitted probabilities numerically 0 or 1 occurred			virus	Herpesviridae	Betaherpesvirinae	betaherpesvirus 5
benign mammary dysplasia	N60	EBV	ZEBRA	No	unk	did_not_attempt	0.62073372		1.169		[0.938-1.458]		259	9170						sex, ethnic		all		0		dis_status ~ 0.033[2.3e-20] + (1.169 * mod_ant[0.165]) + (2.4e-08 * male[0.949]) + (0.339 * ethnic1[0.131]) + (4.4e-08 * ethnic2[0.990]) + (0.199 * ethnic3[0.109])		3.24	3.09	0.57	0.67	3.4	3.3					68.32	67.43			0.164935642		sex, ethnic	sex1 : 9.49e-01, ethnic1 : 1.31e-01, ethnic2 : 9.90e-01, ethnic3 : 1.09e-01	sex1: 2.4e-08 [3.11e-241-1.80e+225], ethnic1: 0.339 [0.083-1.380], ethnic2: 4.4e-08 [0.00e+00-Inf], ethnic3: 0.199 [0.028-1.433]				0 24114-1 [Epstein Barr virus capsid IgG Ab [Presence] in Serum by Immunoassay, glm]: nCase: 531 | nCon: 77243, corr p-val: 3.12e-04, uncorr p-val: 4.88e-05, OR: 2.017 | model: dis_status ~ 0.009[4.6e-177] + (2.017 * mod_ant[4.9e-05]) + (0.017 * male[1.1e-37]) + (9.9e-07 * sex2[0.961]) + (1.017 * ethnic1[0.963]) + (1.047 * ethnic2[0.678]) + (0.506 * ethnic3[5.5e-04]) + (1.2e-06 * ethnic4[0.960]) + (1.4e-06 * ethnic5[0.968]) + (0.515 * ethnic6[3.5e-04]), glm_warn [True]: log_reg_warn: simpleWarning: glm.fit: fitted probabilities numerically 0 or 1 occurred log10 trans: False | Notes: nan 1 40752-8 [Epstein Barr virus early IgG Ab [Presence] in Serum by Immunoassay, glm]: nCase: 129 | nCon: 18338, corr p-val: 8.13e-04, uncorr p-val: 1.51e-04, OR: 2.846 | model: dis_status ~ 0.007[8.1e-82] + (2.846 * mod_ant[1.5e-04]) + (1.0e-08 * male[0.970]) + (9.4e-09 * sex2[1.000]) + (2.7e-08 * ethnic1[0.996]) + (0.930 * ethnic2[0.855]) + (1.097 * ethnic3[0.791]) + (1.8e-08 * ethnic4[0.998]) + (1.9e-08 * ethnic5[0.998]) + (0.904 * ethnic6[0.764]), glm_warn [True]: log_reg_warn: simpleWarning: glm.fit: fitted probabilities numerically 0 or 1 occurred log10 trans: False | Notes: nan 2 22296-8 [Epstein Barr virus nuclear Ab [Presence] in Serum, glm]: nCase: 75 | nCon: 12108, corr p-val: 2.36e-03, uncorr p-val: 4.61e-04, OR: 3.178 | model: dis_status ~ 0.007[9.2e-59] + (3.178 * mod_ant[4.6e-04]) + (0.014 * male[2.4e-05]) + (1.4e-06 * sex2[0.995]) + (0.685 * ethnic1[0.710]) + (2.087 * ethnic2[0.024]) + (0.205 * ethnic3[0.008]) + (1.3e-06 * ethnic4[0.993]) + (1.3e-06 * ethnic5[0.976]) + (0.118 * ethnic6[3.2e-04]), glm_warn [False]: nan log10 trans: False | Notes: nan 3 40751-0 [Epstein Barr virus capsid IgM Ab [Presence] in Serum by Immunofluorescence, glm]: nCase: 73 | nCon: 6398, corr p-val: 0.066, uncorr p-val: 0.019, OR: 2.375 | model: dis_status ~ 0.028[2.2e-171] + (2.375 * mod_ant[0.019]) + (2.5e-08 * male[0.973]) + (2.7e-08 * ethnic1[0.997]) + (2.6e-08 * ethnic2[0.998]) + (0.780 * ethnic3[0.808]) + (2.3e-08 * ethnic4[0.998]) + (6.0e-08 * ethnic5[0.999]) + (0.031 * ethnic6[5.4e-04]), glm_warn [True]: log_reg_warn: simpleWarning: glm.fit: fitted probabilities numerically 0 or 1 occurred log10 trans: False | Notes: nan 4 22295-0 [Epstein Barr virus early IgG Ab [Presence] in Serum, glm]: nCase: 69 | nCon: 10607, corr p-val: 0.08, uncorr p-val: 0.024, OR: 1.805 | model: dis_status ~ 0.010[1.2e-184] + (1.805 * mod_ant[0.024]) + (3.8e-08 * male[0.968]) + (2.8e-07 * sex2[0.999]) + (1.105 * ethnic1[0.922]) + (1.328 * ethnic2[0.459]) + (2.214 * ethnic3[0.068]) + (7.6e-08 * ethnic4[0.996]) + (2.1e-07 * ethnic5[0.999]) + (0.383 * ethnic6[0.343]), glm_warn [True]: log_reg_warn: simpleWarning: glm.fit: fitted probabilities numerically 0 or 1 occurred log10 trans: False | Notes: nan 5 7883-2 [Epstein Barr virus nuclear IgG Ab [Presence] in Serum, glm]: nCase: 58 | nCon: 22665, corr p-val: 0.098, uncorr p-val: 0.031, OR: 2.558 | model: dis_status ~ 0.003[2.2e-46] + (2.558 * mod_ant[0.031]) + (0.018 * male[7.3e-05]) + (0.402 * sex2[1.000]) + (1.7e-07 * ethnic1[0.986]) + (0.732 * ethnic2[0.395]) + (0.304 * ethnic3[0.047]) + (1.5e-07 * ethnic4[0.995]) + (2.2e-07 * ethnic5[0.997]) + (1.6e-07 * ethnic6[0.985]), glm_warn [False]: nan log10 trans: False | Notes: nan 6 33395-5 [Epstein Barr virus capsid Ab [Presence] in Serum, firth]: nCase: 18 | nCon: 1059, corr p-val: 0.48, uncorr p-val: 0.241, OR: 2.092 | model: dis_status ~ 0.020[0.0e+00] + (2.092 * mod_ant[0.241]) + (0.042 * male[1.2e-04]) + (0.966 * ethnic1[0.981]) + (0.925 * ethnic2[0.888]) + (0.842 * ethnic3[0.804]) + (8.507 * ethnic5[0.291]) + (0.590 * ethnic6[0.696]), glm_warn [False]: nan log10 trans: False | Notes: n=1077 | DoF=7 | n iters: full : 1.50e+01, null : 7.00e+00 | Conv at last: LL change : 6.88e-12, max abs score : 5.46e-07, beta change : 4.10e-06 | Log Likes: full : -8.04e+01, null : -8.95e+01 | Method: Penalized ML | control: maxit : 2500, maxhs : 0, maxstep : 5, lconv : 1e-05, gconv : 1e-05, xconv : 1e-05, collapse : TRUE, fit : NR, call : logistf.control(maxit = n_iter) | mod control: tau : 0.5, terms.fit : NULL, call : logistf.mod.control() 7 5156-5 [Epstein Barr virus nuclear IgG Ab [Presence] in Serum by Immunoassay, glm]: nCase: 72 | nCon: 14731, corr p-val: 0.549, uncorr p-val: 0.304, OR: 1.361 | model: dis_status ~ 0.008[4.8e-70] + (1.361 * mod_ant[0.304]) + (0.013 * male[1.6e-05]) + (1.4e-06 * sex2[0.996]) + (0.961 * ethnic1[0.969]) + (0.776 * ethnic2[0.670]) + (0.977 * ethnic3[0.965]) + (1.6e-06 * ethnic4[0.985]) + (1.5e-06 * ethnic5[0.994]) + (0.696 * ethnic6[0.615]), glm_warn [False]: nan log10 trans: False | Notes: nan 8 30340-4 [Epstein Barr virus capsid IgM Ab [Presence] in Serum, glm]: nCase: 186 | nCon: 39581, corr p-val: 0.622, uncorr p-val: 0.389, OR: 1.209 | model: dis_status ~ 0.010[0.0e+00] + (1.209 * mod_ant[0.389]) + (0.017 * male[2.8e-12]) + (2.6e-06 * sex2[0.996]) + (0.592 * ethnic1[0.370]) + (1.007 * ethnic2[0.976]) + (0.420 * ethnic3[0.017]) + (1.8e-06 * ethnic4[0.976]) + (2.4e-06 * ethnic5[0.988]) + (0.413 * ethnic6[0.082]), glm_warn [True]: log_reg_warn: simpleWarning: glm.fit: fitted probabilities numerically 0 or 1 occurred log10 trans: False | Notes: nan 9 59183-4 [Epstein Barr virus early diffuse IgG Ab [Presence] in Serum, glm]: nCase: 77 | nCon: 14166, corr p-val: 0.755, uncorr p-val: 0.572, OR: 1.16 | model: dis_status ~ 0.013[2.5e-136] + (1.160 * mod_ant[0.572]) + (0.022 * male[9.0e-08]) + (1.8e-06 * sex2[0.997]) + (0.819 * ethnic1[0.741]) + (0.802 * ethnic2[0.451]) + (0.719 * ethnic3[0.293]) + (4.2e-06 * ethnic4[0.982]) + (4.9e-06 * ethnic5[0.987]) + (1.100 * ethnic6[0.858]), glm_warn [False]: nan log10 trans: False | Notes: nan 10 23858-4 [Epstein Barr virus DNA [Presence] in Cerebral spinal fluid by NAA with probe detection, firth]: nCase: 18 | nCon: 2193, corr p-val: 0.887, uncorr p-val: 0.763, OR: 1.6 | model: dis_status ~ 0.021[0.0e+00] + (1.600 * mod_ant[0.763]) + (0.084 * male[6.1e-05]) + (15.712 * sex2[0.196]) + (2.539 * ethnic1[0.576]) + (0.189 * ethnic2[0.123]) + (0.418 * ethnic3[0.485]) + (0.307 * ethnic6[0.317]), glm_warn [False]: nan log10 trans: False | Notes: n=2211 | DoF=7 | n iters: full : 1.30e+01, null : 8.00e+00 | Conv at last: LL change : 1.11e-11, max abs score : 7.39e-07, beta change : 3.51e-06 | Log Likes: full : -9.46e+01, null : -1.06e+02 | Method: Penalized ML | control: maxit : 2500, maxhs : 0, maxstep : 5, lconv : 1e-05, gconv : 1e-05, xconv : 1e-05, collapse : TRUE, fit : NR, call : logistf.control(maxit = n_iter) | mod control: tau : 0.5, terms.fit : NULL, call : logistf.mod.control() dtype: object	53702 24115-8 [Epstein Barr virus capsid IgM Ab [Presence] in Serum by Immunoassay, glm]: nCase: 305 | nCon: 49039, corr p-val: 0.047, uncorr p-val: 0.012, OR: 0.445 | model: dis_status ~ 0.016[0.0e+00] + (0.445 * mod_ant[0.012]) + (0.021 * male[4.6e-24]) + (5.6e-07 * sex2[0.975]) + (1.031 * ethnic1[0.952]) + (1.184 * ethnic2[0.262]) + (0.499 * ethnic3[0.002]) + (4.7e-07 * ethnic4[0.976]) + (5.3e-07 * ethnic5[0.981]) + (0.362 * ethnic6[9.5e-05]), glm_warn [True]: log_reg_warn: simpleWarning: glm.fit: fitted probabilities numerically 0 or 1 occurred log10 trans: False | Notes: nan 53708 49178-7 [Epstein Barr virus Ab [Presence] in Serum, glm]: nCase: 139 | nCon: 53734, corr p-val: 0.207, uncorr p-val: 0.07, OR: 0.468 | model: dis_status ~ 0.005[0.0e+00] + (0.468 * mod_ant[0.070]) + (3.9e-08 * male[0.959]) + (6.7e-08 * sex2[0.998]) + (1.336 * ethnic1[0.621]) + (0.404 * ethnic2[0.001]) + (1.153 * ethnic3[0.716]) + (5.9e-08 * ethnic4[0.998]) + (5.7e-08 * ethnic5[0.996]) + (0.532 * ethnic6[0.169]), glm_warn [True]: log_reg_warn: simpleWarning: glm.fit: fitted probabilities numerically 0 or 1 occurred log10 trans: False | Notes: nan 53709 5002-1 [Epstein Barr virus DNA [Presence] in Blood by NAA with probe detection, firth]: nCase: 31 | nCon: 3919, corr p-val: 0.981, uncorr p-val: 0.978, OR: 0.985 | model: dis_status ~ 0.020[0.0e+00] + (0.985 * mod_ant[0.978]) + (0.014 * male[7.9e-11]) + (0.608 * ethnic1[0.708]) + (0.138 * ethnic2[0.049]) + (0.165 * ethnic3[0.082]) + (2.568 * ethnic4[0.572]) + (7.169 * ethnic5[0.305]) + (2.066 * ethnic6[0.250]), glm_warn [False]: nan log10 trans: False | Notes: n=3950 | DoF=8 | n iters: full : 1.40e+01, null : 8.00e+00 | Conv at last: LL change : 6.42e-12, max abs score : 2.38e-07, beta change : 4.68e-06 | Log Likes: full : -1.53e+02, null : -1.80e+02 | Method: Penalized ML | control: maxit : 2500, maxhs : 0, maxstep : 5, lconv : 1e-05, gconv : 1e-05, xconv : 1e-05, collapse : TRUE, fit : NR, call : logistf.control(maxit = n_iter) | mod control: tau : 0.5, terms.fit : NULL, call : logistf.mod.control() 53710 5005-4 [Epstein Barr virus DNA [Presence] in Specimen by NAA with probe detection, glm]: nCase: 90 | nCon: 12821, corr p-val: 0.48, uncorr p-val: 0.239, OR: 0.644 | model: dis_status ~ 0.018[3.7e-202] + (0.644 * mod_ant[0.239]) + (0.020 * male[3.9e-08]) + (3.5e-06 * sex2[0.996]) + (0.588 * ethnic1[0.462]) + (0.553 * ethnic2[0.083]) + (1.099 * ethnic3[0.775]) + (1.339 * ethnic4[0.775]) + (1.5e-05 * ethnic5[0.985]) + (0.272 * ethnic6[0.028]), glm_warn [False]: nan log10 trans: False | Notes: nan dtype: object	True	log_reg_warn: simpleWarning: glm.fit: fitted probabilities numerically 0 or 1 occurred			True	log_reg_warn: simpleWarning: glm.fit: fitted probabilities numerically 0 or 1 occurred			virus	Herpesviridae		gammaherpesvirus 4
benign mammary dysplasia	N60	HBV	HBc	No	unk	did_not_attempt	0.62073372		1.233		[1.006-1.511]		259	9170						sex, ethnic		all		0		dis_status ~ 0.047[2.6e-220] + (1.233 * mod_ant[0.044]) + (2.3e-08 * male[0.949]) + (0.305 * ethnic1[0.098]) + (3.9e-08 * ethnic2[0.990]) + (0.183 * ethnic3[0.092])		0.7	0.67	0.64	0.64	0.7	0.7					68.32	67.43			0.043821242		sex, ethnic	sex1 : 9.49e-01, ethnic1 : 9.79e-02, ethnic2 : 9.90e-01, ethnic3 : 9.20e-02	sex1: 2.3e-08 [3.78e-241-1.37e+225], ethnic1: 0.305 [0.074-1.245], ethnic2: 3.9e-08 [0.00e+00-Inf], ethnic3: 0.183 [0.025-1.320]				0 32685-0 [Hepatitis B virus core IgG Ab [Presence] in Serum, glm]: nCase: 468 | nCon: 69010, corr p-val: 0.37, uncorr p-val: 0.159, OR: 1.274 | model: dis_status ~ 0.015[0.0e+00] + (1.274 * mod_ant[0.159]) + (0.026 * male[1.5e-35]) + (7.9e-06 * sex2[0.990]) + (7.9e-06 * ethnic1[0.967]) + (1.396 * ethnic2[0.035]) + (0.646 * ethnic3[0.004]) + (0.628 * ethnic4[0.424]) + (7.7e-06 * ethnic5[0.964]) + (0.475 * ethnic6[1.5e-06]), glm_warn [False]: nan log10 trans: False | Notes: nan 1 22322-2 [Hepatitis B virus surface Ab [Presence] in Serum, glm]: nCase: 5336 | nCon: 1940723, corr p-val: 0.622, uncorr p-val: 0.384, OR: 1.025 | model: dis_status ~ 0.020[0.0e+00] + (1.025 * mod_ant[0.384]) + (0.017 * male[1.3e-270]) + (7.6e-05 * sex2[0.870]) + (0.959 * ethnic1[0.564]) + (1.216 * ethnic2[2.5e-08]) + (1.277 * ethnic3[3.2e-06]) + (0.679 * ethnic4[0.150]) + (0.253 * ethnic5[0.171]) + (0.012 * ethnic6[0.0e+00]), glm_warn [False]: nan log10 trans: False | Notes: nan 2 51914-0 [Hepatitis B virus core IgG+IgM Ab [Presence] in Serum, glm]: nCase: 1720 | nCon: 158911, corr p-val: 0.78, uncorr p-val: 0.597, OR: 1.039 | model: dis_status ~ 0.020[0.0e+00] + (1.039 * mod_ant[0.597]) + (0.011 * male[5.5e-94]) + (6.7e-05 * sex2[0.943]) + (1.074 * ethnic1[0.600]) + (1.465 * ethnic2[3.4e-11]) + (1.309 * ethnic3[2.5e-04]) + (0.272 * ethnic4[0.194]) + (1.268 * ethnic5[0.640]) + (0.849 * ethnic6[0.113]), glm_warn [False]: nan log10 trans: False | Notes: nan dtype: object	53722 10900-9 [Hepatitis B virus surface Ab [Presence] in Serum by Immunoassay, glm]: nCase: 2037 | nCon: 253724, corr p-val: 8.13e-04, uncorr p-val: 1.52e-04, OR: 0.842 | model: dis_status ~ 0.019[0.0e+00] + (0.842 * mod_ant[1.5e-04]) + (0.013 * male[3.8e-99]) + (1.7e-05 * sex2[0.897]) + (1.090 * ethnic1[0.356]) + (0.639 * ethnic2[1.3e-11]) + (1.085 * ethnic3[0.251]) + (0.776 * ethnic4[0.574]) + (0.281 * ethnic5[0.074]) + (0.516 * ethnic6[2.1e-15]), glm_warn [False]: nan log10 trans: False | Notes: nan 53723 13952-7 [Hepatitis B virus core Ab [Presence] in Serum or Plasma by Immunoassay, glm]: nCase: 3674 | nCon: 418948, corr p-val: 0.582, uncorr p-val: 0.332, OR: 0.943 | model: dis_status ~ 0.018[0.0e+00] + (0.943 * mod_ant[0.332]) + (0.016 * male[8.7e-210]) + (6.9e-06 * sex2[0.890]) + (0.845 * ethnic1[0.077]) + (0.997 * ethnic2[0.941]) + (1.073 * ethnic3[0.260]) + (0.689 * ethnic4[0.128]) + (0.159 * ethnic5[0.066]) + (0.476 * ethnic6[4.7e-24]), glm_warn [False]: nan log10 trans: False | Notes: nan 53724 13953-5 [Hepatitis B virus e Ab [Presence] in Serum or Plasma by Immunoassay, glm]: nCase: 442 | nCon: 41130, corr p-val: 0.981, uncorr p-val: 0.978, OR: 0.997 | model: dis_status ~ 0.023[0.0e+00] + (0.997 * mod_ant[0.978]) + (0.014 * male[6.7e-29]) + (3.6e-06 * sex2[0.958]) + (0.909 * ethnic1[0.541]) + (1.127 * ethnic2[0.342]) + (0.731 * ethnic3[0.149]) + (1.239 * ethnic4[0.716]) + (0.715 * ethnic5[0.740]) + (0.721 * ethnic6[0.068]), glm_warn [False]: nan log10 trans: False | Notes: nan 53725 13954-3 [Hepatitis B virus e Ag [Presence] in Serum or Plasma by Immunoassay, glm]: nCase: 676 | nCon: 61267, corr p-val: 0.017, uncorr p-val: 3.90e-03, OR: 0.53 | model: dis_status ~ 0.025[0.0e+00] + (0.530 * mod_ant[0.004]) + (0.019 * male[1.4e-48]) + (1.0e-05 * sex2[0.936]) + (0.869 * ethnic1[0.288]) + (1.021 * ethnic2[0.835]) + (0.852 * ethnic3[0.339]) + (0.367 * ethnic4[0.319]) + (0.500 * ethnic5[0.492]) + (0.735 * ethnic6[0.039]), glm_warn [False]: nan log10 trans: False | Notes: nan 53726 16933-4 [Hepatitis B virus core Ab [Presence] in Serum, glm]: nCase: 2359 | nCon: 215894, corr p-val: 0.032, uncorr p-val: 7.79e-03, OR: 0.818 | model: dis_status ~ 0.020[0.0e+00] + (0.818 * mod_ant[0.008]) + (0.019 * male[1.2e-145]) + (9.0e-05 * sex2[0.910]) + (1.290 * ethnic1[0.032]) + (1.528 * ethnic2[1.9e-15]) + (1.842 * ethnic3[6.9e-18]) + (0.636 * ethnic4[0.369]) + (0.435 * ethnic5[0.407]) + (0.468 * ethnic6[3.9e-15]), glm_warn [False]: nan log10 trans: False | Notes: nan 53728 24113-3 [Hepatitis B virus core IgM Ab [Presence] in Serum or Plasma by Immunoassay, glm]: nCase: 3961 | nCon: 382627, corr p-val: 0.402, uncorr p-val: 0.185, OR: 0.729 | model: dis_status ~ 0.021[0.0e+00] + (0.729 * mod_ant[0.185]) + (0.015 * male[1.7e-221]) + (0.241 * sex2[0.157]) + (1.029 * ethnic1[0.756]) + (0.758 * ethnic2[2.4e-09]) + (0.926 * ethnic3[0.173]) + (1.067 * ethnic4[0.766]) + (0.790 * ethnic5[0.641]) + (1.109 * ethnic6[0.055]), glm_warn [False]: nan log10 trans: False | Notes: nan 53729 29610-3 [Hepatitis B virus DNA [Presence] in Serum or Plasma by NAA with probe detection, glm]: nCase: 84 | nCon: 11775, corr p-val: 0.48, uncorr p-val: 0.249, OR: 0.717 | model: dis_status ~ 0.015[9.8e-118] + (0.717 * mod_ant[0.249]) + (0.018 * male[2.3e-08]) + (5.9e-07 * sex2[0.998]) + (1.213 * ethnic1[0.606]) + (2.116 * ethnic2[0.005]) + (0.528 * ethnic3[0.187]) + (1.8e-06 * ethnic4[0.985]) + (1.8e-06 * ethnic5[0.989]) + (1.363 * ethnic6[0.414]), glm_warn [False]: nan log10 trans: False | Notes: nan 53730 31204-1 [Hepatitis B virus core IgM Ab [Presence] in Serum, glm]: nCase: 1276 | nCon: 1774741, corr p-val: 0.066, uncorr p-val: 0.018, OR: 0.38 | model: dis_status ~ 0.013[0.0e+00] + (0.380 * mod_ant[0.018]) + (0.014 * male[3.2e-68]) + (11.562 * sex2[0.023]) + (0.902 * ethnic1[0.614]) + (1.208 * ethnic2[0.010]) + (0.916 * ethnic3[0.429]) + (1.037 * ethnic4[0.936]) + (0.868 * ethnic5[0.888]) + (0.005 * ethnic6[0.0e+00]), glm_warn [False]: nan log10 trans: False | Notes: nan 53732 33463-1 [Hepatitis B virus e IgG Ab [Presence] in Serum by Immunoassay, firth]: nCase: 23 | nCon: 2687, corr p-val: 0.54, uncorr p-val: 0.29, OR: 0.281 | model: dis_status ~ 0.029[0.0e+00] + (0.281 * mod_ant[0.290]) + (0.020 * male[4.4e-08]) + (0.107 * ethnic1[0.022]) + (1.017 * ethnic2[0.985]) + (0.463 * ethnic3[0.545]) + (1.098 * ethnic4[0.949]) + (577.493 * ethnic5[0.028]) + (0.120 * ethnic6[0.032]), glm_warn [False]: nan log10 trans: False | Notes: n=2710 | DoF=8 | n iters: full : 1.40e+01, null : 8.00e+00 | Conv at last: LL change : 3.79e-11, max abs score : 1.24e-06, beta change : 9.80e-06 | Log Likes: full : -1.10e+02, null : -1.32e+02 | Method: Penalized ML | control: maxit : 2500, maxhs : 0, maxstep : 5, lconv : 1e-05, gconv : 1e-05, xconv : 1e-05, collapse : TRUE, fit : NR, call : logistf.control(maxit = n_iter) | mod control: tau : 0.5, terms.fit : NULL, call : logistf.mod.control() 53734 5195-3 [Hepatitis B virus surface Ag [Presence] in Serum, glm]: nCase: 18230 | nCon: 3477428, corr p-val: 0.604, uncorr p-val: 0.368, OR: 0.919 | model: dis_status ~ 0.025[0.0e+00] + (0.919 * mod_ant[0.368]) + (0.016 * male[0.0e+00]) + (3.3e-04 * sex2[0.804]) + (0.734 * ethnic1[1.2e-11]) + (1.136 * ethnic2[1.9e-11]) + (0.832 * ethnic3[4.0e-13]) + (0.502 * ethnic4[2.5e-05]) + (0.545 * ethnic5[0.046]) + (0.019 * ethnic6[0.0e+00]), glm_warn [False]: nan log10 trans: False | Notes: nan 53735 5196-1 [Hepatitis B virus surface Ag [Presence] in Serum or Plasma by Immunoassay, glm]: nCase: 19745 | nCon: 1564469, corr p-val: 0.549, uncorr p-val: 0.309, OR: 0.898 | model: dis_status ~ 0.021[0.0e+00] + (0.898 * mod_ant[0.309]) + (0.015 * male[0.0e+00]) + (0.182 * sex2[0.003]) + (0.862 * ethnic1[3.4e-04]) + (0.834 * ethnic2[1.4e-21]) + (0.754 * ethnic3[4.7e-28]) + (0.765 * ethnic4[0.043]) + (0.647 * ethnic5[0.038]) + (0.649 * ethnic6[1.5e-56]), glm_warn [False]: nan log10 trans: False | Notes: nan dtype: object	True	log_reg_warn: simpleWarning: glm.fit: fitted probabilities numerically 0 or 1 occurred			True	log_reg_warn: simpleWarning: glm.fit: fitted probabilities numerically 0 or 1 occurred			virus	Hepadnaviridae		Hepatitis B virus
benign mammary dysplasia	N60	HCV	Core	No	unk	did_not_attempt	0.9704955254651162		0.975		[0.798-1.193]		259	9170						sex, ethnic		all		0		dis_status ~ 0.055[2.9e-250] + (0.975 * mod_ant[0.809]) + (2.3e-08 * male[0.949]) + (0.334 * ethnic1[0.126]) + (4.4e-08 * ethnic2[0.990]) + (0.199 * ethnic3[0.109])		0.56	0.61	0.61	0.65	0.48	0.48					68.32	67.43			0.808938009		sex, ethnic	sex1 : 9.49e-01, ethnic1 : 1.26e-01, ethnic2 : 9.90e-01, ethnic3 : 1.09e-01	sex1: 2.3e-08 [2.07e-241-2.55e+225], ethnic1: 0.334 [0.082-1.362], ethnic2: 4.4e-08 [0.00e+00-Inf], ethnic3: 0.199 [0.028-1.435]				0 11259-9 [Hepatitis C virus RNA [Presence] in Serum or Plasma by NAA with probe detection, glm]: nCase: 1716 | nCon: 82500, corr p-val: 6.66e-17, uncorr p-val: 3.64e-18, OR: 0.384 | model: dis_status ~ 0.044[0.0e+00] + (0.384 * mod_ant[3.6e-18]) + (0.012 * male[1.5e-76]) + (2.6e-05 * sex2[0.913]) + (0.905 * ethnic1[0.423]) + (1.273 * ethnic2[6.7e-05]) + (0.897 * ethnic3[0.182]) + (0.290 * ethnic4[0.033]) + (1.064 * ethnic5[0.932]) + (0.541 * ethnic6[2.1e-10]), glm_warn [False]: nan log10 trans: False | Notes: nan 1 16128-1 [Hepatitis C virus Ab [Presence] in Serum, glm]: nCase: 13663 | nCon: 1198245, corr p-val: 2.87e-11, uncorr p-val: 2.24e-12, OR: 0.72 | model: dis_status ~ 0.021[0.0e+00] + (0.720 * mod_ant[2.2e-12]) + (0.017 * male[0.0e+00]) + (1.007 * sex2[0.990]) + (0.872 * ethnic1[0.025]) + (0.995 * ethnic2[0.807]) + (1.213 * ethnic3[4.1e-10]) + (0.563 * ethnic4[0.013]) + (0.939 * ethnic5[0.853]) + (0.531 * ethnic6[4.7e-53]), glm_warn [False]: nan log10 trans: False | Notes: nan 2 16129-9 [Hepatitis C virus IgG Ab [Presence] in Serum, glm]: nCase: 1065 | nCon: 92084, corr p-val: 0.288, uncorr p-val: 0.117, OR: 0.672 | model: dis_status ~ 0.023[0.0e+00] + (0.672 * mod_ant[0.117]) + (0.016 * male[9.1e-46]) + (0.230 * ethnic1[0.001]) + (0.540 * ethnic2[0.222]) + (0.575 * ethnic3[0.021]) + (0.297 * ethnic4[0.007]) + (1.1e-05 * ethnic5[0.935]) + (0.161 * ethnic6[4.0e-20]), glm_warn [False]: nan log10 trans: False | Notes: nan 3 5199-5 [Hepatitis C virus Ab [Presence] in Serum by Immunoblot, glm]: nCase: 26 | nCon: 1634, corr p-val: 0.692, uncorr p-val: 0.443, OR: 0.668 | model: dis_status ~ 0.039[7.7e-39] + (0.668 * mod_ant[0.443]) + (1.5e-08 * male[0.985]) + (2.8e-08 * ethnic1[0.998]) + (1.809 * ethnic2[0.296]) + (1.368 * ethnic3[0.691]) + (1.5e-08 * ethnic4[0.998]) + (0.732 * ethnic5[1.000]) + (0.168 * ethnic6[0.084]), glm_warn [True]: log_reg_warn: simpleWarning: glm.fit: fitted probabilities numerically 0 or 1 occurred log10 trans: False | Notes: nan 4 5012-0 [Hepatitis C virus RNA [Presence] in Specimen by NAA with probe detection, firth]: nCase: 24 | nCon: 4273, corr p-val: 0.974, uncorr p-val: 0.913, OR: 0.945 | model: dis_status ~ 0.016[0.0e+00] + (0.945 * mod_ant[0.913]) + (0.054 * male[1.8e-07]) + (0.081 * sex2[0.051]) + (0.986 * ethnic1[0.992]) + (1.180 * ethnic2[0.811]) + (1.763 * ethnic3[0.541]) + (3.615 * ethnic4[0.462]) + (12.526 * ethnic5[0.217]) + (0.694 * ethnic6[0.572]), glm_warn [False]: nan log10 trans: False | Notes: n=4297 | DoF=9 | n iters: full : 1.40e+01, null : 8.00e+00 | Conv at last: LL change : 1.69e-11, max abs score : 1.06e-06, beta change : 4.02e-06 | Log Likes: full : -1.30e+02, null : -1.47e+02 | Method: Penalized ML | control: maxit : 2500, maxhs : 0, maxstep : 5, lconv : 1e-05, gconv : 1e-05, xconv : 1e-05, collapse : TRUE, fit : NR, call : logistf.control(maxit = n_iter) | mod control: tau : 0.5, terms.fit : NULL, call : logistf.mod.control() dtype: object	53743 72376-7 [Hepatitis C virus Ab [Presence] in Serum, Plasma or Blood by Rapid immunoassay, firth]: nCase: 47 | nCon: 22630, corr p-val: 0.602, uncorr p-val: 0.362, OR: 1.932 | model: dis_status ~ 0.004[0.0e+00] + (1.932 * mod_ant[0.362]) + (0.014 * male[0.0e+00]) + (4.649 * sex2[0.395]) + (1.065 * ethnic1[0.966]) + (2.884 * ethnic2[0.018]) + (2.852 * ethnic3[0.002]) + (1.675 * ethnic4[0.742]) + (6.696 * ethnic5[0.317]) + (0.763 * ethnic6[0.846]), glm_warn [False]: nan log10 trans: False | Notes: n=22677 | DoF=9 | n iters: full : 1.50e+01, null : 9.00e+00 | Conv at last: LL change : 8.64e-12, max abs score : 4.54e-07, beta change : 4.40e-06 | Log Likes: full : -2.76e+02, null : -3.35e+02 | Method: Penalized ML | control: maxit : 2500, maxhs : 0, maxstep : 5, lconv : 1e-05, gconv : 1e-05, xconv : 1e-05, collapse : TRUE, fit : NR, call : logistf.control(maxit = n_iter) | mod control: tau : 0.5, terms.fit : NULL, call : logistf.mod.control() dtype: object	True	log_reg_warn: simpleWarning: glm.fit: fitted probabilities numerically 0 or 1 occurred			True	log_reg_warn: simpleWarning: glm.fit: fitted probabilities numerically 0 or 1 occurred			virus	Flaviviridae		Hepacivirus C
benign mammary dysplasia	N60	HHV-6	IE1A	No	unk	did_not	0.0544314825	0.2279505553180353	1.599	3.955	[1.192-2.147]	[0.812-11.726]	259	9170	54	21663	82192-6	Herpes virus 6 DNA [Presence] in Cerebral spinal fluid by NAA with non-probe detection	firth	sex, bmi	sex	all	all	0	0	dis_status ~ 0.043[3.0e-10] + (1.599 * mod_ant[0.002]) + (2.3e-08 * male[0.949]) + (0.711 * bmi[0.012])	dis_status ~ 0.005[0.0e+00] + (3.955 * mod_ant[0.081]) + (0.028 * male[2.8e-15]) + (7.169 * sex2[0.296])	2.36	2.29	0.42	0.44	2.35	2.3	21381	282	52	2	68.32	67.43	52.67	43.42	0.001765475	0.0808140390618864	sex, bmi	sex1 : 9.49e-01, bmi : 1.22e-02	sex1: 2.3e-08 [1.07e-241-5.02e+225], bmi: 0.711 [0.544-0.928]	sex1 : 2.78e-15, sex2 : 2.96e-01	sex1: 0.028 [0.003-0.103], sex2: 7.169 [0.056-54.845]	n=21717 | DoF=3 | n iters: full : 1.30e+01, null : 9.00e+00 | Conv at last: LL change : 1.14e-13, max abs score : 4.61e-09, beta change : 2.90e-07 | Log Likes: full : -3.43e+02, null : -3.76e+02 | Method: Penalized ML | control: maxit : 2500, maxhs : 0, maxstep : 5, lconv : 1e-05, gconv : 1e-05, xconv : 1e-05, collapse : TRUE, fit : NR, call : logistf.control(maxit = n_iter) | mod control: tau : 0.5, terms.fit : NULL, call : logistf.mod.control()	0 33942-4 [Herpes virus 6 DNA [Presence] in Cerebral spinal fluid by NAA with probe detection, firth]: nCase: 22 | nCon: 6008, corr p-val: 0.887, uncorr p-val: 0.77, OR: 1.57 | model: dis_status ~ 0.008[0.0e+00] + (1.570 * mod_ant[0.770]) + (0.022 * male[1.6e-07]) + (26.060 * sex2[0.138]), glm_warn [False]: nan log10 trans: False | Notes: n=6030 | DoF=3 | n iters: full : 1.30e+01, null : 9.00e+00 | Conv at last: LL change : 3.13e-13, max abs score : 6.34e-09, beta change : 6.56e-07 | Log Likes: full : -1.31e+02, null : -1.46e+02 | Method: Penalized ML | control: maxit : 2500, maxhs : 0, maxstep : 5, lconv : 1e-05, gconv : 1e-05, xconv : 1e-05, collapse : TRUE, fit : NR, call : logistf.control(maxit = n_iter) | mod control: tau : 0.5, terms.fit : NULL, call : logistf.mod.control() dtype: object		False		0		False		0		virus	Herpesviridae	Betaherpesvirinae	betaherpesvirus 6
benign mammary dysplasia	N60	HHV-7	U14	No	unk	did_not_attempt	0.83101816125		1.147		[0.85-1.548]		259	9170						sex, bmi, ethnic		all		0		dis_status ~ 0.082[1.5e-05] + (1.147 * mod_ant[0.369]) + (2.4e-08 * male[0.949]) + (0.737 * bmi[0.024]) + (0.339 * ethnic1[0.131]) + (4.9e-08 * ethnic2[0.990]) + (0.200 * ethnic3[0.111])		2.84	2.74	0.41	0.44	2.87	2.77					68.32	67.43			0.369341405		sex, bmi, ethnic	sex1 : 9.49e-01, bmi : 2.43e-02, ethnic1 : 1.31e-01, ethnic2 : 9.90e-01, ethnic3 : 1.11e-01	sex1: 2.4e-08 [4.01e-241-1.47e+225], bmi: 0.737 [0.565-0.961], ethnic1: 0.339 [0.083-1.382], ethnic2: 4.9e-08 [0.00e+00-Inf], ethnic3: 0.200 [0.028-1.443]						True	log_reg_warn: simpleWarning: glm.fit: fitted probabilities numerically 0 or 1 occurred			True	log_reg_warn: simpleWarning: glm.fit: fitted probabilities numerically 0 or 1 occurred			virus	Herpesviridae	Betaherpesvirinae	betaherpesvirus 7
benign mammary dysplasia	N60	HIV	gag	No	unk	did_not_attempt	0.62073372		1.188		[0.932-1.513]		259	9170						sex, bmi, ethnic		all		0		dis_status ~ 0.093[1.0e-08] + (1.188 * mod_ant[0.163]) + (2.4e-08 * male[0.949]) + (0.728 * bmi[0.019]) + (0.320 * ethnic1[0.112]) + (4.7e-08 * ethnic2[0.990]) + (0.193 * ethnic3[0.103])		1.77	1.75	0.5	0.53	1.75	1.74					68.32	67.43			0.163459976		sex, bmi, ethnic	sex1 : 9.49e-01, bmi : 1.92e-02, ethnic1 : 1.12e-01, ethnic2 : 9.90e-01, ethnic3 : 1.03e-01	sex1: 2.4e-08 [4.78e-241-1.17e+225], bmi: 0.728 [0.558-0.950], ethnic1: 0.320 [0.079-1.304], ethnic2: 4.7e-08 [0.00e+00-Inf], ethnic3: 0.193 [0.027-1.394]				0 5221-7 [HIV 1 Ab [Presence] in Serum or Plasma by Immunoblot, glm]: nCase: 45 | nCon: 6236, corr p-val: 0.887, uncorr p-val: 0.745, OR: 1.117 | model: dis_status ~ 0.017[3.2e-52] + (1.117 * mod_ant[0.745]) + (0.025 * male[4.4e-07]) + (1.1e-06 * sex2[0.997]) + (1.175 * ethnic1[0.877]) + (1.109 * ethnic2[0.806]) + (1.563 * ethnic3[0.244]) + (3.7e-06 * ethnic4[0.984]) + (1.4e-06 * ethnic5[0.997]) + (0.484 * ethnic6[0.335]), glm_warn [False]: nan log10 trans: False | Notes: nan 1 24012-7 [HIV 1 Ag [Presence] in Serum, firth]: nCase: 631 | nCon: 33145, corr p-val: 0.906, uncorr p-val: 0.803, OR: 1.241 | model: dis_status ~ 0.041[0.0e+00] + (1.241 * mod_ant[0.803]) + (0.021 * male[0.0e+00]) + (15.778 * sex2[0.194]) + (0.520 * ethnic1[0.010]) + (1.069 * ethnic2[0.479]) + (0.520 * ethnic3[7.3e-06]) + (1.382 * ethnic4[0.575]) + (0.540 * ethnic5[0.633]) + (0.043 * ethnic6[0.0e+00]), glm_warn [False]: nan log10 trans: False | Notes: n=33776 | DoF=9 | n iters: full : 1.10e+01, null : 7.00e+00 | Conv at last: LL change : 4.41e-11, max abs score : 1.97e-07, beta change : 3.16e-06 | Log Likes: full : -2.72e+03, null : -3.12e+03 | Method: Penalized ML | control: maxit : 2500, maxhs : 0, maxstep : 5, lconv : 1e-05, gconv : 1e-05, xconv : 1e-05, collapse : TRUE, fit : NR, call : logistf.control(maxit = n_iter) | mod control: tau : 0.5, terms.fit : NULL, call : logistf.mod.control() 2 12859-5 [HIV 1 p18 Ab [Presence] in Serum by Immunoblot, glm]: nCase: 125 | nCon: 4077, corr p-val: 0.945, uncorr p-val: 0.871, OR: 1.041 | model: dis_status ~ 0.064[3.7e-152] + (1.041 * mod_ant[0.871]) + (0.009 * male[2.3e-06]) + (6.9e-06 * sex2[0.996]) + (2.2e-06 * ethnic1[0.975]) + (0.534 * ethnic2[0.114]) + (1.048 * ethnic3[0.949]) + (9.8e-07 * ethnic4[0.992]) + (2.4e-06 * ethnic5[0.991]) + (0.143 * ethnic6[0.054]), glm_warn [False]: nan log10 trans: False | Notes: nan dtype: object	53748 18396-2 [HIV 1 p24 Ag [Presence] in Serum or Plasma by Immunoassay, firth]: nCase: 747 | nCon: 90664, corr p-val: 0.656, uncorr p-val: 0.415, OR: 0.378 | model: dis_status ~ 0.014[0.0e+00] + (0.378 * mod_ant[0.415]) + (0.024 * male[0.0e+00]) + (4.842 * sex2[0.382]) + (0.864 * ethnic1[0.753]) + (0.900 * ethnic2[0.533]) + (0.714 * ethnic3[0.003]) + (1.203 * ethnic4[0.779]) + (0.366 * ethnic5[0.397]) + (0.535 * ethnic6[7.5e-05]), glm_warn [False]: nan log10 trans: False | Notes: n=91411 | DoF=9 | n iters: full : 1.20e+01, null : 8.00e+00 | Conv at last: LL change : 1.36e-12, max abs score : 1.30e-08, beta change : 2.11e-07 | Log Likes: full : -4.01e+03, null : -4.32e+03 | Method: Penalized ML | control: maxit : 2500, maxhs : 0, maxstep : 5, lconv : 1e-05, gconv : 1e-05, xconv : 1e-05, collapse : TRUE, fit : NR, call : logistf.control(maxit = n_iter) | mod control: tau : 0.5, terms.fit : NULL, call : logistf.mod.control() 53750 25835-0 [HIV 1 RNA [Presence] in Serum or Plasma by NAA with probe detection, firth]: nCase: 65 | nCon: 17566, corr p-val: 0.066, uncorr p-val: 0.018, OR: 0.285 | model: dis_status ~ 0.005[0.0e+00] + (0.285 * mod_ant[0.018]) + (0.034 * male[0.0e+00]) + (6.131 * sex2[0.330]) + (1.500 * ethnic1[0.654]) + (2.553 * ethnic2[0.002]) + (1.937 * ethnic3[0.138]) + (2.828 * ethnic4[0.536]) + (8.478 * ethnic5[0.268]) + (2.491 * ethnic6[0.036]), glm_warn [False]: nan log10 trans: False | Notes: n=17631 | DoF=9 | n iters: full : 1.30e+01, null : 9.00e+00 | Conv at last: LL change : 7.69e-11, max abs score : 1.13e-06, beta change : 7.31e-06 | Log Likes: full : -3.70e+02, null : -4.24e+02 | Method: Penalized ML | control: maxit : 2500, maxhs : 0, maxstep : 5, lconv : 1e-05, gconv : 1e-05, xconv : 1e-05, collapse : TRUE, fit : NR, call : logistf.control(maxit = n_iter) | mod control: tau : 0.5, terms.fit : NULL, call : logistf.mod.control() 53751 29893-5 [HIV 1 Ab [Presence] in Serum or Plasma by Immunoassay, glm]: nCase: 1094 | nCon: 92082, corr p-val: 0.602, uncorr p-val: 0.353, OR: 0.832 | model: dis_status ~ 0.019[0.0e+00] + (0.832 * mod_ant[0.353]) + (0.014 * male[1.5e-40]) + (1.1e-05 * sex2[0.962]) + (2.151 * ethnic1[0.002]) + (1.614 * ethnic2[7.0e-06]) + (0.885 * ethnic3[0.189]) + (0.678 * ethnic4[0.505]) + (1.8e-05 * ethnic5[0.947]) + (0.895 * ethnic6[0.359]), glm_warn [False]: nan log10 trans: False | Notes: nan 53753 68961-2 [HIV 1 Ab [Presence] in Serum, Plasma or Blood by Rapid immunoassay, glm]: nCase: 654 | nCon: 34242, corr p-val: 3.49e-03, uncorr p-val: 7.08e-04, OR: 0.296 | model: dis_status ~ 0.032[0.0e+00] + (0.296 * mod_ant[7.1e-04]) + (0.026 * male[1.3e-27]) + (4.9e-05 * sex2[0.965]) + (0.621 * ethnic1[0.083]) + (1.134 * ethnic2[0.139]) + (0.741 * ethnic3[0.118]) + (1.561 * ethnic4[0.453]) + (8.8e-06 * ethnic5[0.957]) + (0.088 * ethnic6[2.7e-05]), glm_warn [False]: nan log10 trans: False | Notes: nan 53754 7917-8 [HIV 1 Ab [Presence] in Serum, firth]: nCase: 286 | nCon: 25969, corr p-val: 0.913, uncorr p-val: 0.824, OR: 0.737 | model: dis_status ~ 0.025[0.0e+00] + (0.737 * mod_ant[0.824]) + (0.013 * male[0.0e+00]) + (4.965 * sex2[0.378]) + (0.893 * ethnic1[0.759]) + (0.150 * ethnic2[0.0e+00]) + (0.558 * ethnic3[0.024]) + (0.732 * ethnic4[0.691]) + (0.480 * ethnic5[0.559]) + (0.206 * ethnic6[0.0e+00]), glm_warn [False]: nan log10 trans: False | Notes: n=26255 | DoF=9 | n iters: full : 1.40e+01, null : 8.00e+00 | Conv at last: LL change : 2.50e-12, max abs score : 1.99e-07, beta change : 2.22e-06 | Log Likes: full : -1.41e+03, null : -1.57e+03 | Method: Penalized ML | control: maxit : 2500, maxhs : 0, maxstep : 5, lconv : 1e-05, gconv : 1e-05, xconv : 1e-05, collapse : TRUE, fit : NR, call : logistf.control(maxit = n_iter) | mod control: tau : 0.5, terms.fit : NULL, call : logistf.mod.control() dtype: object	True	log_reg_warn: simpleWarning: glm.fit: fitted probabilities numerically 0 or 1 occurred			True	log_reg_warn: simpleWarning: glm.fit: fitted probabilities numerically 0 or 1 occurred			virus	Retroviridae		Lentivirus
benign mammary dysplasia	N60	HPV-16	E7	No	unk	did_not_attempt	0.62073372		1.171		[0.95-1.442]		259	9170						sex, bmi		all		0		dis_status ~ 0.104[2.8e-09] + (1.171 * mod_ant[0.139]) + (2.3e-08 * male[0.949]) + (0.716 * bmi[0.014])		1.18	1.16	0.56	0.61	1.26	1.26					68.32	67.43			0.138904745		sex, bmi	sex1 : 9.49e-01, bmi : 1.40e-02	sex1: 2.3e-08 [3.88e-242-1.39e+226], bmi: 0.716 [0.549-0.935]				0 21440-3 [Human papilloma virus 16+18+31+33+35+45+51+52+56 DNA [Presence] in Cervix by Probe, glm]: nCase: 43 | nCon: 1318, corr p-val: 0.737, uncorr p-val: 0.526, OR: 1.219 | model: dis_status ~ 0.030[3.2e-64] + (1.219 * mod_ant[0.526]), glm_warn [False]: nan log10 trans: False | Notes: nan dtype: object	53756 17399-7 [Human papilloma virus 16 Ag [Presence] in Specimen, glm]: nCase: 642 | nCon: 32726, corr p-val: 0.981, uncorr p-val: 0.967, OR: 0.987 | model: dis_status ~ 0.020[0.0e+00] + (0.987 * mod_ant[0.967]) + (2.4e-05 * male[0.950]), glm_warn [False]: nan log10 trans: False | Notes: nan 53758 30167-1 [Human papilloma virus 16+18+31+33+35+39+45+51+52+56+58+59+68 DNA [Presence] in Cervix by Probe with signal amplification, glm]: nCase: 14525 | nCon: 494931, corr p-val: 5.20e-47, uncorr p-val: 8.13e-49, OR: 0.632 | model: dis_status ~ 0.031[0.0e+00] + (0.632 * mod_ant[8.1e-49]), glm_warn [False]: nan log10 trans: False | Notes: nan 53759 49896-4 [Human papilloma virus 16+18+31+33+35+39+45+51+52+56+58+59+68 DNA [Presence] in Specimen by NAA with probe detection, glm]: nCase: 8319 | nCon: 135565, corr p-val: 5.74e-27, uncorr p-val: 2.24e-28, OR: 0.586 | model: dis_status ~ 0.064[0.0e+00] + (0.586 * mod_ant[2.2e-28]), glm_warn [False]: nan log10 trans: False | Notes: nan 53761 59420-0 [Human papilloma virus 16+18+31+33+35+39+45+51+52+56+58+59+66+68 DNA [Presence] in Cervix by Probe with signal amplification, glm]: nCase: 3127 | nCon: 193273, corr p-val: 8.13e-04, uncorr p-val: 1.53e-04, OR: 0.765 | model: dis_status ~ 0.017[0.0e+00] + (0.765 * mod_ant[1.5e-04]), glm_warn [False]: nan log10 trans: False | Notes: nan 53762 61372-9 [Human papilloma virus 16 DNA [Presence] in Specimen by NAA with probe detection, glm]: nCase: 16691 | nCon: 230616, corr p-val: 1.27e-11, uncorr p-val: 8.93e-13, OR: 0.582 | model: dis_status ~ 0.073[0.0e+00] + (0.582 * mod_ant[8.9e-13]), glm_warn [False]: nan log10 trans: False | Notes: nan 53763 70061-7 [Human papilloma virus 16 and 18 DNA [Presence] in Specimen by NAA with probe detection, glm]: nCase: 112 | nCon: 37006, corr p-val: 0.837, uncorr p-val: 0.66, OR: 0.874 | model: dis_status ~ 0.003[0.0e+00] + (0.874 * mod_ant[0.660]), glm_warn [False]: nan log10 trans: False | Notes: nan 53764 77399-4 [Human papilloma virus 16 DNA [Presence] in Cervix by NAA with probe detection, glm]: nCase: 401 | nCon: 20846, corr p-val: 0.602, uncorr p-val: 0.361, OR: 0.685 | model: dis_status ~ 0.019[0.0e+00] + (0.685 * mod_ant[0.361]), glm_warn [False]: nan log10 trans: False | Notes: nan 53765 82675-0 [Human papilloma virus 16+18+31+33+35+39+45+51+52+56+58+59+66+68 DNA [Presence] in Cervix by NAA with probe detection, glm]: nCase: 413 | nCon: 19740, corr p-val: 0.079, uncorr p-val: 0.023, OR: 0.659 | model: dis_status ~ 0.022[0.0e+00] + (0.659 * mod_ant[0.023]), glm_warn [False]: nan log10 trans: False | Notes: nan dtype: object	False				False				virus	Papillomaviridae		Alphapapillomavirus 9
benign mammary dysplasia	N60	HPV-18	L1	No	unk	did_not_attempt	0.6924411570000001		1.19		[0.895-1.581]		259	9170						bmi, ethnic		all		0		dis_status ~ 0.113[1.5e-06] + (1.190 * mod_ant[0.231]) + (0.549 * bmi[6.4e-05]) + (0.275 * ethnic1[0.070]) + (8.7e-07 * ethnic2[0.967]) + (0.189 * ethnic3[0.097])		1.55	1.53	0.38	0.45	1.59	1.57					68.32	67.43			0.230813719		bmi, ethnic	bmi : 6.44e-05, ethnic1 : 7.04e-02, ethnic2 : 9.67e-01, ethnic3 : 9.72e-02	bmi: 0.549 [0.409-0.737], ethnic1: 0.275 [0.068-1.114], ethnic2: 8.7e-07 [8.66e-290-8.64e+276], ethnic3: 0.189 [0.026-1.354]				0 21440-3 [Human papilloma virus 16+18+31+33+35+45+51+52+56 DNA [Presence] in Cervix by Probe, glm]: nCase: 43 | nCon: 1318, corr p-val: 0.737, uncorr p-val: 0.536, OR: 1.214 | model: dis_status ~ 0.033[2.6e-53] + (1.214 * mod_ant[0.536]) + (2.4e-07 * ethnic1[0.989]) + (0.495 * ethnic2[0.492]) + (0.930 * ethnic3[0.857]) + (2.4e-07 * ethnic4[0.994]) + (2.4e-07 * ethnic5[0.995]) + (0.424 * ethnic6[0.402]), glm_warn [False]: nan log10 trans: False | Notes: nan 1 59264-2 [Human papilloma virus 18 DNA [Presence] in Cervix by Probe with signal amplification, glm]: nCase: 278 | nCon: 41481, corr p-val: 0.885, uncorr p-val: 0.719, OR: 1.161 | model: dis_status ~ 0.007[0.0e+00] + (1.161 * mod_ant[0.719]) + (0.857 * ethnic1[0.691]) + (0.966 * ethnic2[0.820]) + (2.097 * ethnic3[9.5e-04]) + (2.381 * ethnic4[0.391]) + (9.4e-06 * ethnic5[0.963]) + (0.660 * ethnic6[0.062]), glm_warn [False]: nan log10 trans: False | Notes: nan 2 75694-0 [Human papilloma virus 18+45 E6+E7 mRNA [Presence] in Cervix by NAA with probe detection, glm]: nCase: 402 | nCon: 19902, corr p-val: 0.974, uncorr p-val: 0.928, OR: 1.019 | model: dis_status ~ 0.024[0.0e+00] + (1.019 * mod_ant[0.928]) + (0.451 * ethnic1[0.055]) + (0.460 * ethnic2[9.8e-07]) + (1.008 * ethnic3[0.960]) + (0.908 * ethnic4[0.924]) + (1.9e-05 * ethnic5[0.956]) + (0.495 * ethnic6[0.002]), glm_warn [False]: nan log10 trans: False | Notes: nan dtype: object	53766 17401-1 [Human papilloma virus 18 Ag [Presence] in Specimen, firth]: nCase: 641 | nCon: 32719, corr p-val: 0.737, uncorr p-val: 0.513, OR: 0.676 | model: dis_status ~ 0.020[0.0e+00] + (0.676 * mod_ant[0.513]) + (0.467 * ethnic1[0.541]) + (0.852 * ethnic2[0.637]) + (1.041 * ethnic3[0.729]) + (0.279 * ethnic4[0.257]) + (1.063 * ethnic5[0.966]) + (0.794 * ethnic6[0.185]), glm_warn [False]: nan log10 trans: False | Notes: n=33360 | DoF=7 | n iters: full : 9.00e+00, null : 7.00e+00 | Conv at last: LL change : -9.09e-13, max abs score : 6.67e-12, beta change : 7.71e-10 | Log Likes: full : -3.16e+03, null : -3.16e+03 | Method: Penalized ML | control: maxit : 2500, maxhs : 0, maxstep : 5, lconv : 1e-05, gconv : 1e-05, xconv : 1e-05, collapse : TRUE, fit : NR, call : logistf.control(maxit = n_iter) | mod control: tau : 0.5, terms.fit : NULL, call : logistf.mod.control() 53768 30167-1 [Human papilloma virus 16+18+31+33+35+39+45+51+52+56+58+59+68 DNA [Presence] in Cervix by Probe with signal amplification, glm]: nCase: 14525 | nCon: 494931, corr p-val: 8.43e-45, uncorr p-val: 1.98e-46, OR: 0.638 | model: dis_status ~ 0.033[0.0e+00] + (0.638 * mod_ant[2.0e-46]) + (0.711 * ethnic1[4.6e-10]) + (0.905 * ethnic2[2.4e-06]) + (0.834 * ethnic3[2.7e-11]) + (0.786 * ethnic4[0.225]) + (0.293 * ethnic5[1.1e-04]) + (0.743 * ethnic6[4.5e-18]), glm_warn [False]: nan log10 trans: False | Notes: nan 53769 49896-4 [Human papilloma virus 16+18+31+33+35+39+45+51+52+56+58+59+68 DNA [Presence] in Specimen by NAA with probe detection, glm]: nCase: 8319 | nCon: 135565, corr p-val: 6.62e-29, uncorr p-val: 2.07e-30, OR: 0.573 | model: dis_status ~ 0.063[0.0e+00] + (0.573 * mod_ant[2.1e-30]) + (1.006 * ethnic1[0.922]) + (1.289 * ethnic2[1.9e-17]) + (0.803 * ethnic3[1.0e-06]) + (0.689 * ethnic4[0.095]) + (0.571 * ethnic5[0.218]) + (0.823 * ethnic6[2.0e-04]), glm_warn [False]: nan log10 trans: False | Notes: nan 53771 59420-0 [Human papilloma virus 16+18+31+33+35+39+45+51+52+56+58+59+66+68 DNA [Presence] in Cervix by Probe with signal amplification, glm]: nCase: 3127 | nCon: 193273, corr p-val: 8.06e-04, uncorr p-val: 1.32e-04, OR: 0.763 | model: dis_status ~ 0.017[0.0e+00] + (0.763 * mod_ant[1.3e-04]) + (0.520 * ethnic1[3.7e-09]) + (0.729 * ethnic2[1.2e-08]) + (1.591 * ethnic3[1.8e-26]) + (1.023 * ethnic4[0.936]) + (0.879 * ethnic5[0.799]) + (0.453 * ethnic6[3.2e-16]), glm_warn [False]: nan log10 trans: False | Notes: nan 53772 61373-7 [Human papilloma virus 18 DNA [Presence] in Specimen by NAA with probe detection, glm]: nCase: 19764 | nCon: 299984, corr p-val: 0.036, uncorr p-val: 9.12e-03, OR: 0.763 | model: dis_status ~ 0.072[0.0e+00] + (0.763 * mod_ant[0.009]) + (0.735 * ethnic1[2.2e-11]) + (0.806 * ethnic2[2.2e-24]) + (0.694 * ethnic3[2.2e-19]) + (0.754 * ethnic4[0.139]) + (0.601 * ethnic5[0.115]) + (0.549 * ethnic6[3.2e-57]), glm_warn [False]: nan log10 trans: False | Notes: nan 53773 70061-7 [Human papilloma virus 16 and 18 DNA [Presence] in Specimen by NAA with probe detection, glm]: nCase: 112 | nCon: 37006, corr p-val: 0.887, uncorr p-val: 0.755, OR: 0.908 | model: dis_status ~ 0.004[0.0e+00] + (0.908 * mod_ant[0.755]) + (1.034 * ethnic1[0.948]) + (0.744 * ethnic2[0.174]) + (0.964 * ethnic3[0.937]) + (10.830 * ethnic4[0.001]) + (1.932 * ethnic5[0.361]) + (0.147 * ethnic6[0.001]), glm_warn [False]: nan log10 trans: False | Notes: nan 53776 82675-0 [Human papilloma virus 16+18+31+33+35+39+45+51+52+56+58+59+66+68 DNA [Presence] in Cervix by NAA with probe detection, glm]: nCase: 413 | nCon: 19740, corr p-val: 0.092, uncorr p-val: 0.028, OR: 0.669 | model: dis_status ~ 0.022[0.0e+00] + (0.669 * mod_ant[0.028]) + (1.031 * ethnic1[0.886]) + (0.447 * ethnic2[0.001]) + (1.280 * ethnic3[0.073]) + (0.765 * ethnic4[0.708]) + (0.736 * ethnic5[0.762]) + (1.456 * ethnic6[0.051]), glm_warn [False]: nan log10 trans: False | Notes: nan dtype: object	False				False				virus	Papillomaviridae		Alphapapillomavirus 7
benign mammary dysplasia	N60	H. pylori	GroEL	No	unk	did_not_attempt	0.62073372		1.096		[0.987-1.215]		259	9170						sex, bmi, ethnic		all		0		dis_status ~ 0.110[1.9e-09] + (1.096 * mod_ant[0.085]) + (2.4e-08 * male[0.949]) + (0.725 * bmi[0.018]) + (0.318 * ethnic1[0.110]) + (4.5e-08 * ethnic2[0.990]) + (0.192 * ethnic3[0.101])		1.65	1.62	1.18	1.21	1.41	1.32					68.32	67.43			0.08526447		sex, bmi, ethnic	sex1 : 9.49e-01, bmi : 1.79e-02, ethnic1 : 1.10e-01, ethnic2 : 9.90e-01, ethnic3 : 1.01e-01	sex1: 2.4e-08 [5.08e-241-1.09e+225], bmi: 0.725 [0.555-0.946], ethnic1: 0.318 [0.078-1.295], ethnic2: 4.5e-08 [0.00e+00-Inf], ethnic3: 0.192 [0.027-1.383]				0 16126-5 [Helicobacter pylori IgG Ab [Presence] in Serum, glm]: nCase: 83 | nCon: 4617, corr p-val: 0.885, uncorr p-val: 0.726, OR: 1.129 | model: dis_status ~ 0.030[1.3e-165] + (1.129 * mod_ant[0.726]) + (0.040 * male[6.7e-06]) + (15.017 * sex2[0.025]) + (3.0e-06 * ethnic1[0.981]) + (0.766 * ethnic2[0.714]) + (0.248 * ethnic3[0.169]) + (4.7e-06 * ethnic4[0.989]) + (3.0e-06 * ethnic5[0.991]) + (0.733 * ethnic6[0.411]), glm_warn [False]: nan log10 trans: False | Notes: nan 1 16125-7 [Helicobacter pylori IgA Ab [Presence] in Serum, firth]: nCase: 29 | nCon: 445, corr p-val: 0.913, uncorr p-val: 0.834, OR: 1.112 | model: dis_status ~ 0.108[0.0e+00] + (1.112 * mod_ant[0.834]) + (0.028 * male[1.9e-06]) + (0.488 * ethnic1[0.592]) + (0.835 * ethnic2[0.838]) + (1.229 * ethnic3[0.726]) + (1.853 * ethnic4[0.714]) + (1.170 * ethnic6[0.711]), glm_warn [False]: nan log10 trans: False | Notes: n=474 | DoF=7 | n iters: full : 1.20e+01, null : 6.00e+00 | Conv at last: LL change : 1.65e-12, max abs score : 1.34e-07, beta change : 2.31e-06 | Log Likes: full : -9.31e+01, null : -1.05e+02 | Method: Penalized ML | control: maxit : 2500, maxhs : 0, maxstep : 5, lconv : 1e-05, gconv : 1e-05, xconv : 1e-05, collapse : TRUE, fit : NR, call : logistf.control(maxit = n_iter) | mod control: tau : 0.5, terms.fit : NULL, call : logistf.mod.control() dtype: object	53716 17780-8 [Helicobacter pylori Ag [Presence] in Stool by Immunoassay, glm]: nCase: 1780 | nCon: 117018, corr p-val: 0.737, uncorr p-val: 0.506, OR: 0.943 | model: dis_status ~ 0.025[0.0e+00] + (0.943 * mod_ant[0.506]) + (0.013 * male[3.8e-63]) + (5.3e-05 * sex2[0.913]) + (0.965 * ethnic1[0.765]) + (1.053 * ethnic2[0.476]) + (1.120 * ethnic3[0.067]) + (0.271 * ethnic4[0.066]) + (0.934 * ethnic5[0.924]) + (0.999 * ethnic6[0.989]), glm_warn [False]: nan log10 trans: False | Notes: nan 53718 22310-7 [Helicobacter pylori Ab [Presence] in Serum, glm]: nCase: 839 | nCon: 51247, corr p-val: 0.894, uncorr p-val: 0.782, OR: 0.968 | model: dis_status ~ 0.033[0.0e+00] + (0.968 * mod_ant[0.782]) + (0.011 * male[1.1e-27]) + (0.658 * ethnic1[0.194]) + (0.121 * ethnic2[0.035]) + (0.762 * ethnic3[0.277]) + (0.697 * ethnic4[0.476]) + (2.192 * ethnic5[0.284]) + (0.048 * ethnic6[1.5e-17]), glm_warn [False]: nan log10 trans: False | Notes: nan 53719 31843-6 [Helicobacter pylori Ag [Presence] in Stool, firth]: nCase: 168 | nCon: 23986, corr p-val: 0.228, uncorr p-val: 0.084, OR: 0.506 | model: dis_status ~ 0.014[0.0e+00] + (0.506 * mod_ant[0.084]) + (0.016 * male[0.0e+00]) + (11.345 * sex2[0.226]) + (0.559 * ethnic1[0.241]) + (0.544 * ethnic2[0.005]) + (0.630 * ethnic3[0.113]) + (0.388 * ethnic4[0.432]) + (0.776 * ethnic5[0.853]) + (0.422 * ethnic6[0.015]), glm_warn [False]: nan log10 trans: False | Notes: n=24154 | DoF=9 | n iters: full : 1.30e+01, null : 8.00e+00 | Conv at last: LL change : 1.14e-13, max abs score : 2.18e-08, beta change : 6.95e-07 | Log Likes: full : -9.16e+02, null : -9.93e+02 | Method: Penalized ML | control: maxit : 2500, maxhs : 0, maxstep : 5, lconv : 1e-05, gconv : 1e-05, xconv : 1e-05, collapse : TRUE, fit : NR, call : logistf.control(maxit = n_iter) | mod control: tau : 0.5, terms.fit : NULL, call : logistf.mod.control() 53720 46987-4 [Helicobacter pylori IgM Ab [Presence] in Serum by Immunoassay, glm]: nCase: 139 | nCon: 3801, corr p-val: 0.48, uncorr p-val: 0.247, OR: 0.649 | model: dis_status ~ 0.061[6.3e-161] + (0.649 * mod_ant[0.247]) + (2.0e-08 * male[0.970]) + (0.625 * ethnic1[0.519]) + (0.852 * ethnic2[0.670]) + (1.240 * ethnic3[0.498]) + (2.5e-08 * ethnic4[0.998]) + (3.3e-08 * ethnic5[0.998]) + (0.935 * ethnic6[0.818]), glm_warn [True]: log_reg_warn: simpleWarning: glm.fit: fitted probabilities numerically 0 or 1 occurred log10 trans: False | Notes: nan 53721 80373-4 [Helicobacter pylori Ag [Presence] in Stool by Rapid immunoassay, glm]: nCase: 468 | nCon: 24139, corr p-val: 0.952, uncorr p-val: 0.885, OR: 0.971 | model: dis_status ~ 0.022[0.0e+00] + (0.971 * mod_ant[0.885]) + (0.011 * male[1.0e-14]) + (1.5e-05 * sex2[0.982]) + (2.095 * ethnic1[2.2e-04]) + (2.012 * ethnic2[1.6e-09]) + (1.964 * ethnic3[1.9e-06]) + (1.778 * ethnic4[0.573]) + (2.9e-05 * ethnic5[0.958]) + (1.397 * ethnic6[0.069]), glm_warn [False]: nan log10 trans: False | Notes: nan dtype: object	True	log_reg_warn: simpleWarning: glm.fit: fitted probabilities numerically 0 or 1 occurred			True	log_reg_warn: simpleWarning: glm.fit: fitted probabilities numerically 0 or 1 occurred			bacteria	Helicobacteraceae		H. pylori
benign mammary dysplasia	N60	HSV-1	IgG	No	unk	did_not_attempt	0.9704955254651162		0.989		[0.863-1.134]		259	9170						bmi, ethnic		all		0		dis_status ~ 0.150[1.1e-05] + (0.989 * mod_ant[0.875]) + (0.552 * bmi[8.1e-05]) + (0.283 * ethnic1[0.077]) + (9.0e-07 * ethnic2[0.967]) + (0.194 * ethnic3[0.102])		2.95	3	0.86	0.9	3.43	3.48					68.32	67.43			0.875327567		bmi, ethnic	bmi : 8.09e-05, ethnic1 : 7.66e-02, ethnic2 : 9.67e-01, ethnic3 : 1.02e-01	bmi: 0.552 [0.411-0.742], ethnic1: 0.283 [0.07-1.145], ethnic2: 9.0e-07 [7.08e-290-1.15e+277], ethnic3: 0.194 [0.027-1.389]				0 16130-7 [Herpes simplex virus 1 DNA [Presence] in Specimen by NAA with probe detection, glm]: nCase: 860 | nCon: 98767, corr p-val: 0.451, uncorr p-val: 0.214, OR: 0.875 | model: dis_status ~ 0.009[0.0e+00] + (0.875 * mod_ant[0.214]) + (0.636 * ethnic1[0.139]) + (1.196 * ethnic2[0.025]) + (0.720 * ethnic3[0.006]) + (1.065 * ethnic4[0.914]) + (0.591 * ethnic5[0.601]) + (0.296 * ethnic6[1.5e-09]), glm_warn [False]: nan log10 trans: False | Notes: nan 1 51916-5 [Herpes simplex virus 1 IgG Ab [Presence] in Serum or Plasma by Immunoassay, glm]: nCase: 570 | nCon: 40196, corr p-val: 0.981, uncorr p-val: 0.948, OR: 0.994 | model: dis_status ~ 0.013[0.0e+00] + (0.994 * mod_ant[0.948]) + (1.330 * ethnic1[0.379]) + (1.750 * ethnic2[1.7e-08]) + (0.892 * ethnic3[0.470]) + (0.512 * ethnic4[0.347]) + (1.3e-05 * ethnic5[0.952]) + (0.706 * ethnic6[0.062]), glm_warn [False]: nan log10 trans: False | Notes: nan dtype: object	53778 16952-4 [Herpes simplex virus 1 DNA [Presence] in Cerebral spinal fluid by NAA with probe detection, glm]: nCase: 167 | nCon: 21447, corr p-val: 0.48, uncorr p-val: 0.249, OR: 1.282 | model: dis_status ~ 0.009[0.0e+00] + (1.282 * mod_ant[0.249]) + (9.3e-07 * ethnic1[0.966]) + (0.319 * ethnic2[0.012]) + (0.230 * ethnic3[0.004]) + (2.070 * ethnic4[0.217]) + (9.4e-07 * ethnic5[0.989]) + (0.557 * ethnic6[0.131]), glm_warn [False]: nan log10 trans: False | Notes: nan 53779 17850-9 [Herpes simplex virus 1 IgG Ab [Presence] in Serum, glm]: nCase: 173 | nCon: 9823, corr p-val: 0.887, uncorr p-val: 0.763, OR: 1.048 | model: dis_status ~ 0.019[8.8e-281] + (1.048 * mod_ant[0.763]) + (0.354 * ethnic1[0.302]) + (0.150 * ethnic2[0.059]) + (1.274 * ethnic3[0.510]) + (0.812 * ethnic4[0.772]) + (2.4e-05 * ethnic5[0.978]) + (0.249 * ethnic6[0.002]), glm_warn [False]: nan log10 trans: False | Notes: nan 53780 40466-5 [Herpes simplex virus 1 IgM Ab [Presence] in Serum by Immunofluorescence, glm]: nCase: 131 | nCon: 12182, corr p-val: 0.815, uncorr p-val: 0.637, OR: 1.22 | model: dis_status ~ 0.010[3.2e-259] + (1.220 * mod_ant[0.637]) + (0.471 * ethnic1[0.296]) + (0.738 * ethnic2[0.217]) + (0.881 * ethnic3[0.653]) + (6.1e-06 * ethnic4[0.977]) + (5.970 * ethnic5[0.086]) + (1.936 * ethnic6[0.003]), glm_warn [False]: nan log10 trans: False | Notes: nan 53783 82190-0 [Herpes simplex virus 1 DNA [Presence] in Cerebral spinal fluid by NAA with non-probe detection, firth]: nCase: 55 | nCon: 21344, corr p-val: 0.755, uncorr p-val: 0.572, OR: 2.526 | model: dis_status ~ 0.003[0.0e+00] + (2.526 * mod_ant[0.572]) + (0.435 * ethnic1[0.500]) + (1.307 * ethnic2[0.438]) + (0.581 * ethnic3[0.367]) + (1.854 * ethnic4[0.694]) + (2.630 * ethnic5[0.558]) + (0.473 * ethnic6[0.098]), glm_warn [False]: nan log10 trans: False | Notes: n=21399 | DoF=7 | n iters: full : 1.10e+01, null : 9.00e+00 | Conv at last: LL change : 5.12e-13, max abs score : 3.66e-09, beta change : 3.27e-07 | Log Likes: full : -3.78e+02, null : -3.81e+02 | Method: Penalized ML | control: maxit : 2500, maxhs : 0, maxstep : 5, lconv : 1e-05, gconv : 1e-05, xconv : 1e-05, collapse : TRUE, fit : NR, call : logistf.control(maxit = n_iter) | mod control: tau : 0.5, terms.fit : NULL, call : logistf.mod.control() dtype: object	False				False				virus	Herpesviridae	Alphaherpesvirinae	alphaherpesvirus 1
benign mammary dysplasia	N60	HSV-2	IgG	No	unk	did_not_attempt	0.9704955254651162		1.029		[0.876-1.210]		259	9170						bmi, ethnic		all		0		dis_status ~ 0.140[2.2e-06] + (1.029 * mod_ant[0.727]) + (0.550 * bmi[6.8e-05]) + (0.282 * ethnic1[0.076]) + (8.8e-07 * ethnic2[0.967]) + (0.192 * ethnic3[0.101])		1.58	1.59	0.71	0.77	1.51	1.51					68.32	67.43			0.726521739		bmi, ethnic	bmi : 6.83e-05, ethnic1 : 7.55e-02, ethnic2 : 9.67e-01, ethnic3 : 1.01e-01	bmi: 0.550 [0.41-0.738], ethnic1: 0.282 [0.07-1.139], ethnic2: 8.8e-07 [6.95e-290-1.12e+277], ethnic3: 0.192 [0.027-1.376]				0 43180-9 [Herpes simplex virus 2 IgG Ab [Presence] in Serum or Plasma by Immunoassay, glm]: nCase: 462 | nCon: 30031, corr p-val: 0.398, uncorr p-val: 0.18, OR: 1.145 | model: dis_status ~ 0.013[0.0e+00] + (1.145 * mod_ant[0.180]) + (1.207 * ethnic1[0.563]) + (1.585 * ethnic2[2.7e-05]) + (1.138 * ethnic3[0.484]) + (2.575 * ethnic4[0.190]) + (1.3e-05 * ethnic5[0.960]) + (0.599 * ethnic6[0.022]), glm_warn [False]: nan log10 trans: False | Notes: nan 1 17851-7 [Herpes simplex virus 2 IgG Ab [Presence] in Serum, glm]: nCase: 172 | nCon: 9706, corr p-val: 0.54, uncorr p-val: 0.291, OR: 1.219 | model: dis_status ~ 0.019[0.0e+00] + (1.219 * mod_ant[0.291]) + (0.369 * ethnic1[0.322]) + (4.1e-07 * ethnic2[0.968]) + (1.357 * ethnic3[0.406]) + (0.766 * ethnic4[0.710]) + (4.3e-07 * ethnic5[0.996]) + (0.246 * ethnic6[0.002]), glm_warn [False]: nan log10 trans: False | Notes: nan 2 82191-8 [Herpes simplex virus 2 DNA [Presence] in Cerebral spinal fluid by NAA with non-probe detection, firth]: nCase: 55 | nCon: 21532, corr p-val: 0.906, uncorr p-val: 0.807, OR: 1.446 | model: dis_status ~ 0.003[0.0e+00] + (1.446 * mod_ant[0.807]) + (0.433 * ethnic1[0.497]) + (1.301 * ethnic2[0.445]) + (0.585 * ethnic3[0.374]) + (1.847 * ethnic4[0.696]) + (2.649 * ethnic5[0.555]) + (0.477 * ethnic6[0.102]), glm_warn [False]: nan log10 trans: False | Notes: n=21587 | DoF=7 | n iters: full : 1.00e+01, null : 9.00e+00 | Conv at last: LL change : 2.78e-11, max abs score : 9.06e-08, beta change : 4.79e-06 | Log Likes: full : -3.78e+02, null : -3.81e+02 | Method: Penalized ML | control: maxit : 2500, maxhs : 0, maxstep : 5, lconv : 1e-05, gconv : 1e-05, xconv : 1e-05, collapse : TRUE, fit : NR, call : logistf.control(maxit = n_iter) | mod control: tau : 0.5, terms.fit : NULL, call : logistf.mod.control() 3 45210-2 [Herpes simplex virus 2 IgM Ab [Presence] in Serum by Immunofluorescence, firth]: nCase: 117 | nCon: 11757, corr p-val: 0.913, uncorr p-val: 0.828, OR: 1.113 | model: dis_status ~ 0.010[0.0e+00] + (1.113 * mod_ant[0.828]) + (0.388 * ethnic1[0.183]) + (0.797 * ethnic2[0.365]) + (0.958 * ethnic3[0.881]) + (1.645 * ethnic4[0.747]) + (9.419 * ethnic5[0.048]) + (2.078 * ethnic6[0.003]), glm_warn [False]: nan log10 trans: False | Notes: n=11874 | DoF=7 | n iters: full : 9.00e+00, null : 8.00e+00 | Conv at last: LL change : 9.09e-13, max abs score : 5.68e-09, beta change : 9.05e-07 | Log Likes: full : -6.41e+02, null : -6.51e+02 | Method: Penalized ML | control: maxit : 2500, maxhs : 0, maxstep : 5, lconv : 1e-05, gconv : 1e-05, xconv : 1e-05, collapse : TRUE, fit : NR, call : logistf.control(maxit = n_iter) | mod control: tau : 0.5, terms.fit : NULL, call : logistf.mod.control() dtype: object	53785 16960-7 [Herpes simplex virus 2 DNA [Presence] in Cerebral spinal fluid by NAA with probe detection, glm]: nCase: 174 | nCon: 21602, corr p-val: 0.981, uncorr p-val: 0.981, OR: 0.993 | model: dis_status ~ 0.009[0.0e+00] + (0.993 * mod_ant[0.981]) + (9.2e-07 * ethnic1[0.966]) + (0.350 * ethnic2[0.021]) + (0.237 * ethnic3[0.005]) + (2.688 * ethnic4[0.054]) + (9.2e-07 * ethnic5[0.990]) + (0.504 * ethnic6[0.101]), glm_warn [False]: nan log10 trans: False | Notes: nan 53789 5849-5 [Herpes simplex virus 2 Ag [Presence] in Specimen by Immunofluorescence, firth]: nCase: 56 | nCon: 3742, corr p-val: 0.594, uncorr p-val: 0.344, OR: 0.667 | model: dis_status ~ 0.018[0.0e+00] + (0.667 * mod_ant[0.344]) + (0.436 * ethnic1[0.502]) + (0.521 * ethnic2[0.385]) + (0.453 * ethnic3[0.280]) + (1.278 * ethnic4[0.870]) + (7.781 * ethnic5[0.289]) + (0.664 * ethnic6[0.382]), glm_warn [False]: nan log10 trans: False | Notes: n=3798 | DoF=7 | n iters: full : 9.00e+00, null : 7.00e+00 | Conv at last: LL change : 5.68e-12, max abs score : 2.92e-07, beta change : 1.46e-06 | Log Likes: full : -2.87e+02, null : -2.89e+02 | Method: Penalized ML | control: maxit : 2500, maxhs : 0, maxstep : 5, lconv : 1e-05, gconv : 1e-05, xconv : 1e-05, collapse : TRUE, fit : NR, call : logistf.control(maxit = n_iter) | mod control: tau : 0.5, terms.fit : NULL, call : logistf.mod.control() dtype: object	False				False				virus	Herpesviridae	Alphaherpesvirinae	alphaherpesvirus 2
benign mammary dysplasia	N60	HTLV-1	env	No	unk	did_not_attempt	0.7238296207894738		1.161		[0.873-1.543]		259	9170						sex, bmi, ethnic		all		0		dis_status ~ 0.102[2.0e-08] + (1.161 * mod_ant[0.306]) + (2.4e-08 * male[0.949]) + (0.730 * bmi[0.020]) + (0.326 * ethnic1[0.118]) + (4.7e-08 * ethnic2[0.990]) + (0.198 * ethnic3[0.108])		1.36	1.35	0.44	0.46	1.45	1.43					68.32	67.43			0.305616951		sex, bmi, ethnic	sex1 : 9.49e-01, bmi : 2.04e-02, ethnic1 : 1.18e-01, ethnic2 : 9.90e-01, ethnic3 : 1.08e-01	sex1: 2.4e-08 [4.08e-241-1.38e+225], bmi: 0.730 [0.56-0.953], ethnic1: 0.326 [0.08-1.328], ethnic2: 4.7e-08 [0.00e+00-Inf], ethnic3: 0.198 [0.027-1.426]						True	log_reg_warn: simpleWarning: glm.fit: fitted probabilities numerically 0 or 1 occurred			True	log_reg_warn: simpleWarning: glm.fit: fitted probabilities numerically 0 or 1 occurred			virus	Retroviridae	Orthoretrovirinae	T-lymphotropic virus 1
benign mammary dysplasia	N60	JCV	VP1	No	unk	did_not_attempt	0.9704955254651162		0.956		[0.775-1.180]		259	9170						sex, ethnic		all		0		dis_status ~ 0.060[4.6e-25] + (0.956 * mod_ant[0.676]) + (2.3e-08 * male[0.949]) + (0.337 * ethnic1[0.129]) + (4.4e-08 * ethnic2[0.990]) + (0.200 * ethnic3[0.110])		2.46	2.53	0.6	0.6	2.48	2.5					68.32	67.43			0.676334811		sex, ethnic	sex1 : 9.49e-01, ethnic1 : 1.29e-01, ethnic2 : 9.90e-01, ethnic3 : 1.10e-01	sex1: 2.3e-08 [2.11e-241-2.52e+225], ethnic1: 0.337 [0.083-1.371], ethnic2: 4.4e-08 [0.00e+00-Inf], ethnic3: 0.200 [0.028-1.438]						True	log_reg_warn: simpleWarning: glm.fit: fitted probabilities numerically 0 or 1 occurred			True	log_reg_warn: simpleWarning: glm.fit: fitted probabilities numerically 0 or 1 occurred			virus	Polyomaviridae		polyomavirus 2
benign mammary dysplasia	N60	KSHV	K8_1	No	unk	could_not	0.0544314825		1.828		[1.238-2.698]		259	9170						sex, bmi, ethnic		all		0		dis_status ~ 0.046[3.3e-10] + (1.828 * mod_ant[0.002]) + (2.4e-08 * male[0.949]) + (0.718 * bmi[0.015]) + (0.304 * ethnic1[0.097]) + (4.3e-08 * ethnic2[0.990]) + (0.190 * ethnic3[0.100])		1.77	1.72	0.32	0.37	1.79	1.76					68.32	67.43			0.002419177		sex, bmi, ethnic	sex1 : 9.49e-01, bmi : 1.48e-02, ethnic1 : 9.68e-02, ethnic2 : 9.90e-01, ethnic3 : 9.96e-02	sex1: 2.4e-08 [1.40e-240-4.00e+224], bmi: 0.718 [0.55-0.937], ethnic1: 0.304 [0.074-1.240], ethnic2: 4.3e-08 [0.00e+00-Inf], ethnic3: 0.190 [0.026-1.371]						True	log_reg_warn: simpleWarning: glm.fit: fitted probabilities numerically 0 or 1 occurred			True	log_reg_warn: simpleWarning: glm.fit: fitted probabilities numerically 0 or 1 occurred			virus	Herpesviridae		gammaherpesvirus 8
benign mammary dysplasia	N60	MCV	VP1	No	unk	did_not_attempt	0.8389200428571428		0.937		[0.809-1.087]		259	9170						sex, ethnic		all		0		dis_status ~ 0.065[5.2e-36] + (0.937 * mod_ant[0.391]) + (2.3e-08 * male[0.949]) + (0.333 * ethnic1[0.125]) + (4.5e-08 * ethnic2[0.990]) + (0.200 * ethnic3[0.110])		2.77	2.85	0.81	0.82	2.84	3.01					68.32	67.43			0.39149602		sex, ethnic	sex1 : 9.49e-01, ethnic1 : 1.25e-01, ethnic2 : 9.90e-01, ethnic3 : 1.10e-01	sex1: 2.3e-08 [2.27e-241-2.34e+225], ethnic1: 0.333 [0.082-1.355], ethnic2: 4.5e-08 [0.00e+00-Inf], ethnic3: 0.200 [0.028-1.442]						True	log_reg_warn: simpleWarning: glm.fit: fitted probabilities numerically 0 or 1 occurred			True	log_reg_warn: simpleWarning: glm.fit: fitted probabilities numerically 0 or 1 occurred			virus	Polyomaviridae		polyomavirus 5
benign mammary dysplasia	N60	T. gondii	p22	No	unk	did_not_attempt	0.62073372		1.175		[0.948-1.457]		259	9170						sex, bmi, ethnic		all		0		dis_status ~ 0.100[3.3e-09] + (1.175 * mod_ant[0.140]) + (2.4e-08 * male[0.949]) + (0.725 * bmi[0.018]) + (0.324 * ethnic1[0.116]) + (4.6e-08 * ethnic2[0.990]) + (0.194 * ethnic3[0.103])		1.48	1.47	0.53	0.59	1.52	1.49					68.32	67.43			0.140085401		sex, bmi, ethnic	sex1 : 9.49e-01, bmi : 1.82e-02, ethnic1 : 1.16e-01, ethnic2 : 9.90e-01, ethnic3 : 1.03e-01	sex1: 2.4e-08 [4.73e-241-1.17e+225], bmi: 0.725 [0.556-0.947], ethnic1: 0.324 [0.08-1.320], ethnic2: 4.6e-08 [0.00e+00-Inf], ethnic3: 0.194 [0.027-1.396]				0 40678-5 [Toxoplasma gondii IgM Ab [Presence] in Serum or Plasma by Immunoassay, firth]: nCase: 336 | nCon: 22184, corr p-val: 0.704, uncorr p-val: 0.457, OR: 1.409 | model: dis_status ~ 0.027[0.0e+00] + (1.409 * mod_ant[0.457]) + (0.009 * male[0.0e+00]) + (12.370 * sex2[0.225]) + (0.431 * ethnic1[0.073]) + (0.518 * ethnic2[0.010]) + (0.829 * ethnic3[0.429]) + (0.494 * ethnic4[0.576]) + (0.901 * ethnic5[0.941]) + (0.412 * ethnic6[8.1e-06]), glm_warn [False]: nan log10 trans: False | Notes: n=22520 | DoF=9 | n iters: full : 1.20e+01, null : 8.00e+00 | Conv at last: LL change : 6.96e-11, max abs score : 1.91e-07, beta change : 9.55e-06 | Log Likes: full : -1.59e+03, null : -1.74e+03 | Method: Penalized ML | control: maxit : 2500, maxhs : 0, maxstep : 5, lconv : 1e-05, gconv : 1e-05, xconv : 1e-05, collapse : TRUE, fit : NR, call : logistf.control(maxit = n_iter) | mod control: tau : 0.5, terms.fit : NULL, call : logistf.mod.control() 1 22580-5 [Toxoplasma gondii IgG Ab [Presence] in Serum, glm]: nCase: 65 | nCon: 9840, corr p-val: 0.749, uncorr p-val: 0.55, OR: 1.259 | model: dis_status ~ 0.019[7.9e-118] + (1.259 * mod_ant[0.550]) + (0.023 * male[1.6e-07]) + (3.5e-06 * sex2[0.998]) + (0.660 * ethnic1[0.684]) + (1.095 * ethnic2[0.767]) + (0.540 * ethnic3[0.077]) + (1.1e-06 * ethnic4[0.979]) + (5.4e-07 * ethnic5[0.992]) + (0.107 * ethnic6[0.028]), glm_warn [False]: nan log10 trans: False | Notes: nan dtype: object	53796 40677-7 [Toxoplasma gondii IgG Ab [Presence] in Serum by Immunoassay, glm]: nCase: 148 | nCon: 18230, corr p-val: 0.737, uncorr p-val: 0.502, OR: 0.8 | model: dis_status ~ 0.017[0.0e+00] + (0.800 * mod_ant[0.502]) + (0.013 * male[1.1e-09]) + (0.596 * ethnic1[0.471]) + (0.848 * ethnic2[0.576]) + (1.418 * ethnic3[0.258]) + (1.0e-05 * ethnic4[0.974]) + (2.4e-05 * ethnic5[0.985]) + (0.876 * ethnic6[0.703]), glm_warn [False]: nan log10 trans: False | Notes: nan dtype: object	True	log_reg_warn: simpleWarning: glm.fit: fitted probabilities numerically 0 or 1 occurred			True	log_reg_warn: simpleWarning: glm.fit: fitted probabilities numerically 0 or 1 occurred			other	Sarcocystidae	Toxoplasmatinae	T. gondii
benign mammary dysplasia	N60	VZV	gE_gl	No	unk	did_not_attempt	0.9704955254651162		1.047		[0.817-1.341]		259	9170						sex, bmi		all		0		dis_status ~ 0.110[6.3e-06] + (1.047 * mod_ant[0.719]) + (2.3e-08 * male[0.949]) + (0.718 * bmi[0.015])		2.68	2.72	0.5	0.51	2.72	2.72					68.32	67.43			0.71888046		sex, bmi	sex1 : 9.49e-01, bmi : 1.45e-02	sex1: 2.3e-08 [2.94e-242-1.86e+226], bmi: 0.718 [0.55-0.936]				0 21598-8 [Varicella zoster virus DNA [Presence] in Cerebral spinal fluid by NAA with probe detection, glm]: nCase: 92 | nCon: 10887, corr p-val: 6.93e-03, uncorr p-val: 1.46e-03, OR: 2.259 | model: dis_status ~ 0.014[6.6e-281] + (2.259 * mod_ant[0.001]) + (0.025 * male[2.6e-07]) + (9.3e-05 * sex2[0.980]), glm_warn [False]: nan log10 trans: False | Notes: nan 1 43588-3 [Varicella zoster virus IgM Ab [Presence] in Serum by Immunofluorescence, firth]: nCase: 39 | nCon: 1921, corr p-val: 0.11, uncorr p-val: 0.036, OR: 4.272 | model: dis_status ~ 0.029[0.0e+00] + (4.272 * mod_ant[0.036]) + (0.115 * male[7.1e-06]) + (11.477 * sex2[0.237]), glm_warn [False]: nan log10 trans: False | Notes: n=1960 | DoF=3 | n iters: full : 1.00e+01, null : 7.00e+00 | Conv at last: LL change : 5.68e-14, max abs score : 5.89e-09, beta change : 1.75e-07 | Log Likes: full : -1.77e+02, null : -1.90e+02 | Method: Penalized ML | control: maxit : 2500, maxhs : 0, maxstep : 5, lconv : 1e-05, gconv : 1e-05, xconv : 1e-05, collapse : TRUE, fit : NR, call : logistf.control(maxit = n_iter) | mod control: tau : 0.5, terms.fit : NULL, call : logistf.mod.control() 2 5882-6 [Varicella zoster virus Ag [Presence] in Specimen by Immunofluorescence, glm]: nCase: 40 | nCon: 2685, corr p-val: 0.737, uncorr p-val: 0.534, OR: 1.229 | model: dis_status ~ 0.023[3.3e-76] + (1.229 * mod_ant[0.534]) + (0.072 * male[2.9e-04]), glm_warn [False]: nan log10 trans: False | Notes: nan 3 82188-4 [Varicella zoster virus DNA [Presence] in Cerebral spinal fluid by NAA with non-probe detection, firth]: nCase: 37 | nCon: 20353, corr p-val: 0.887, uncorr p-val: 0.74, OR: 1.671 | model: dis_status ~ 0.004[0.0e+00] + (1.671 * mod_ant[0.740]) + (0.013 * male[6.1e-12]) + (9.276 * sex2[0.251]), glm_warn [False]: nan log10 trans: False | Notes: n=20390 | DoF=3 | n iters: full : 1.40e+01, null : 1.00e+01 | Conv at last: LL change : 5.12e-13, max abs score : 3.92e-09, beta change : 5.90e-07 | Log Likes: full : -2.45e+02, null : -2.70e+02 | Method: Penalized ML | control: maxit : 2500, maxhs : 0, maxstep : 5, lconv : 1e-05, gconv : 1e-05, xconv : 1e-05, collapse : TRUE, fit : NR, call : logistf.control(maxit = n_iter) | mod control: tau : 0.5, terms.fit : NULL, call : logistf.mod.control() dtype: object	53799 11483-5 [Varicella zoster virus DNA [Presence] in Specimen by NAA with probe detection, glm]: nCase: 285 | nCon: 36944, corr p-val: 0.366, uncorr p-val: 0.152, OR: 0.682 | model: dis_status ~ 0.014[0.0e+00] + (0.682 * mod_ant[0.152]) + (0.019 * male[2.6e-15]) + (3.4e-05 * sex2[0.972]), glm_warn [False]: nan log10 trans: False | Notes: nan 53801 19162-7 [Varicella zoster virus IgG Ab [Presence] in Serum, glm]: nCase: 1527 | nCon: 123734, corr p-val: 0.974, uncorr p-val: 0.928, OR: 0.995 | model: dis_status ~ 0.015[0.0e+00] + (0.995 * mod_ant[0.928]) + (0.022 * male[5.0e-24]) + (1.2e-05 * sex2[0.932]), glm_warn [False]: nan log10 trans: False | Notes: nan dtype: object	False				False				virus	Herpesviridae		alphaherpesvirus 3
inflammatory disorders of breast	N61	BKV	VP1	No	unk	did_not_attempt	0.937688169		1.234		[0.588-2.589]		34	9395								all		0		dis_status ~ 0.002[1.3e-06] + (1.234 * mod_ant[0.578])		3.44	3.39	0.54	0.48	3.64	3.53					65.45	67.47			0.578125518										False				False				virus	Polyomaviridae		polyomavirus 1
inflammatory disorders of breast	N61	C. trach.	momp_D	No	unk	did_not_attempt	0.937688169		1.105		[0.731-1.670]		34	9395						sex		all		0		dis_status ~ 0.006[6.3e-52] + (1.105 * mod_ant[0.637]) + (2.5e-08 * male[0.981])		1.4	1.31	0.9	0.75	1.23	1.2					65.45	67.47			0.636880089		sex	sex1 : 9.81e-01	sex1: 2.5e-08 [0.00e+00-Inf]					53807 16599-3 [Chlamydia trachomatis DNA [Presence] in Blood by NAA with probe detection, firth]: nCase: 87 | nCon: 50325, corr p-val: 0.416, uncorr p-val: 0.126, OR: 0.2 | model: dis_status ~ 0.002[0.0e+00] + (0.200 * mod_ant[0.126]) + (3.811 * male[0.086]) + (43.739 * sex2[0.096]), glm_warn [False]: nan log10 trans: False | Notes: n=50412 | DoF=3 | n iters: full : 1.30e+01, null : 1.00e+01 | Conv at last: LL change : 5.68e-13, max abs score : 1.08e-08, beta change : 4.82e-07 | Log Likes: full : -6.36e+02, null : -6.40e+02 | Method: Penalized ML | control: maxit : 2500, maxhs : 0, maxstep : 5, lconv : 1e-05, gconv : 1e-05, xconv : 1e-05, collapse : TRUE, fit : NR, call : logistf.control(maxit = n_iter) | mod control: tau : 0.5, terms.fit : NULL, call : logistf.mod.control() 53808 21190-4 [Chlamydia trachomatis DNA [Presence] in Cervix by NAA with probe detection, glm]: nCase: 1015 | nCon: 60820, corr p-val: 0.187, uncorr p-val: 0.04, OR: 0.603 | model: dis_status ~ 0.017[0.0e+00] + (0.603 * mod_ant[0.040]) + (1.4e-06 * male[0.929]) + (1.4e-06 * sex2[0.994]), glm_warn [False]: nan log10 trans: False | Notes: nan 53809 21613-5 [Chlamydia trachomatis DNA [Presence] in Specimen by NAA with probe detection, glm]: nCase: 11162 | nCon: 1258994, corr p-val: 3.15e-20, uncorr p-val: 5.57e-22, OR: 0.477 | model: dis_status ~ 0.011[0.0e+00] + (0.477 * mod_ant[5.6e-22]) + (0.039 * male[2.0e-211]) + (4.5e-05 * sex2[0.838]), glm_warn [False]: nan log10 trans: False | Notes: nan 53810 31777-6 [Chlamydia trachomatis Ag [Presence] in Specimen, glm]: nCase: 654 | nCon: 102941, corr p-val: 0.48, uncorr p-val: 0.174, OR: 0.672 | model: dis_status ~ 0.009[0.0e+00] + (0.672 * mod_ant[0.174]) + (0.095 * male[2.0e-27]) + (4.1e-04 * sex2[0.953]), glm_warn [False]: nan log10 trans: False | Notes: nan 53811 42931-6 [Chlamydia trachomatis rRNA [Presence] in Urine by NAA with probe detection, glm]: nCase: 829 | nCon: 131521, corr p-val: 5.90e-03, uncorr p-val: 3.66e-04, OR: 0.321 | model: dis_status ~ 0.009[0.0e+00] + (0.321 * mod_ant[3.7e-04]) + (0.044 * male[6.5e-29]) + (2.1e-05 * sex2[0.945]), glm_warn [False]: nan log10 trans: False | Notes: nan 53812 43304-5 [Chlamydia trachomatis rRNA [Presence] in Specimen by NAA with probe detection, glm]: nCase: 6128 | nCon: 768516, corr p-val: 1.19e-09, uncorr p-val: 4.22e-11, OR: 0.449 | model: dis_status ~ 0.010[0.0e+00] + (0.449 * mod_ant[4.2e-11]) + (0.031 * male[8.7e-132]) + (0.419 * sex2[0.220]), glm_warn [False]: nan log10 trans: False | Notes: nan 53813 43404-3 [Chlamydia trachomatis DNA [Presence] in Specimen by Probe with signal amplification, glm]: nCase: 3757 | nCon: 447745, corr p-val: 4.69e-06, uncorr p-val: 2.07e-07, OR: 0.487 | model: dis_status ~ 0.011[0.0e+00] + (0.487 * mod_ant[2.1e-07]) + (0.029 * male[1.5e-104]) + (0.877 * sex2[0.854]), glm_warn [False]: nan log10 trans: False | Notes: nan 53814 45084-1 [Chlamydia trachomatis DNA [Presence] in Vaginal fluid by NAA with probe detection, glm]: nCase: 424 | nCon: 45213, corr p-val: 0.85, uncorr p-val: 0.67, OR: 0.886 | model: dis_status ~ 0.009[0.0e+00] + (0.886 * mod_ant[0.670]) + (2.5e-06 * male[0.961]) + (2.5e-06 * sex2[0.995]), glm_warn [False]: nan log10 trans: False | Notes: nan 53815 4993-2 [Chlamydia trachomatis rRNA [Presence] in Specimen by Probe, glm]: nCase: 723 | nCon: 50323, corr p-val: 0.129, uncorr p-val: 0.022, OR: 0.441 | model: dis_status ~ 0.018[0.0e+00] + (0.441 * mod_ant[0.022]) + (0.019 * male[6.0e-12]) + (4.680 * sex2[0.138]), glm_warn [False]: nan log10 trans: False | Notes: nan 53816 50387-0 [Chlamydia trachomatis rRNA [Presence] in Cervix by NAA with probe detection, glm]: nCase: 875 | nCon: 104087, corr p-val: 0.614, uncorr p-val: 0.271, OR: 0.75 | model: dis_status ~ 0.008[0.0e+00] + (0.750 * mod_ant[0.271]) + (0.193 * male[0.100]) + (1.5e-04 * sex2[0.961]), glm_warn [False]: nan log10 trans: False | Notes: nan 53817 53926-2 [Chlamydia trachomatis rRNA [Presence] in Vaginal fluid by NAA with probe detection, firth]: nCase: 134 | nCon: 13987, corr p-val: 0.174, uncorr p-val: 0.034, OR: 0.255 | model: dis_status ~ 0.010[0.0e+00] + (0.255 * mod_ant[0.034]) + (0.638 * male[0.733]) + (33.255 * sex2[0.122]), glm_warn [False]: nan log10 trans: False | Notes: n=14121 | DoF=3 | n iters: full : 1.00e+01, null : 8.00e+00 | Conv at last: LL change : -6.82e-13, max abs score : 3.76e-10, beta change : 5.82e-08 | Log Likes: full : -7.53e+02, null : -7.57e+02 | Method: Penalized ML | control: maxit : 2500, maxhs : 0, maxstep : 5, lconv : 1e-05, gconv : 1e-05, xconv : 1e-05, collapse : TRUE, fit : NR, call : logistf.control(maxit = n_iter) | mod control: tau : 0.5, terms.fit : NULL, call : logistf.mod.control() 53819 6349-5 [Chlamydia trachomatis [Presence] in Specimen by Organism specific culture, firth]: nCase: 60 | nCon: 8518, corr p-val: 0.972, uncorr p-val: 0.953, OR: 0.921 | model: dis_status ~ 0.010[0.0e+00] + (0.921 * mod_ant[0.953]) + (0.144 * male[2.2e-07]) + (13.752 * sex2[0.201]), glm_warn [False]: nan log10 trans: False | Notes: n=8578 | DoF=3 | n iters: full : 1.00e+01, null : 8.00e+00 | Conv at last: LL change : 2.39e-12, max abs score : 2.20e-08, beta change : 1.16e-06 | Log Likes: full : -3.42e+02, null : -3.57e+02 | Method: Penalized ML | control: maxit : 2500, maxhs : 0, maxstep : 5, lconv : 1e-05, gconv : 1e-05, xconv : 1e-05, collapse : TRUE, fit : NR, call : logistf.control(maxit = n_iter) | mod control: tau : 0.5, terms.fit : NULL, call : logistf.mod.control() 53820 6356-0 [Chlamydia trachomatis DNA [Presence] in Genital specimen by NAA with probe detection, firth]: nCase: 300 | nCon: 62101, corr p-val: 0.416, uncorr p-val: 0.117, OR: 0.543 | model: dis_status ~ 0.005[0.0e+00] + (0.543 * mod_ant[0.117]) + (0.160 * male[7.4e-08]) + (9.887 * sex2[0.242]), glm_warn [False]: nan log10 trans: False | Notes: n=62401 | DoF=3 | n iters: full : 1.10e+01, null : 9.00e+00 | Conv at last: LL change : -3.87e-12, max abs score : 7.95e-10, beta change : 6.01e-08 | Log Likes: full : -1.88e+03, null : -1.90e+03 | Method: Penalized ML | control: maxit : 2500, maxhs : 0, maxstep : 5, lconv : 1e-05, gconv : 1e-05, xconv : 1e-05, collapse : TRUE, fit : NR, call : logistf.control(maxit = n_iter) | mod control: tau : 0.5, terms.fit : NULL, call : logistf.mod.control() 53821 6357-8 [Chlamydia trachomatis DNA [Presence] in Urine by NAA with probe detection, glm]: nCase: 624 | nCon: 246454, corr p-val: 0.057, uncorr p-val: 7.62e-03, OR: 0.473 | model: dis_status ~ 0.005[0.0e+00] + (0.473 * mod_ant[0.008]) + (0.024 * male[3.3e-40]) + (3.7e-05 * sex2[0.945]), glm_warn [False]: nan log10 trans: False | Notes: nan dtype: object	False				False				bacteria	Chlamydiaceae		C. trachomatis
inflammatory disorders of breast	N61	CMV	pp150_Nter	No	unk	did_not_attempt	0.937688169		1.016		[0.722-1.429]		34	9395						sex		all		0		dis_status ~ 0.006[7.7e-26] + (1.016 * mod_ant[0.928]) + (2.4e-08 * male[0.981])		2.59	2.53	1.18	0.97	3.07	2.78					65.45	67.47			0.928480725		sex	sex1 : 9.81e-01	sex1: 2.4e-08 [0.00e+00-Inf]				0 82189-2 [Cytomegalovirus DNA [Presence] in Cerebral spinal fluid by NAA with non-probe detection, firth]: nCase: 26 | nCon: 23475, corr p-val: 0.459, uncorr p-val: 0.158, OR: 19.429 | model: dis_status ~ 0.002[0.0e+00] + (19.429 * mod_ant[0.158]) + (0.019 * male[1.6e-08]) + (15.399 * sex2[0.183]), glm_warn [False]: nan log10 trans: False | Notes: n=23501 | DoF=3 | n iters: full : 1.50e+01, null : 1.00e+01 | Conv at last: LL change : 2.56e-13, max abs score : 1.61e-08, beta change : 7.57e-07 | Log Likes: full : -1.86e+02, null : -2.04e+02 | Method: Penalized ML | control: maxit : 2500, maxhs : 0, maxstep : 5, lconv : 1e-05, gconv : 1e-05, xconv : 1e-05, collapse : TRUE, fit : NR, call : logistf.control(maxit = n_iter) | mod control: tau : 0.5, terms.fit : NULL, call : logistf.mod.control() dtype: object	53822 13949-3 [Cytomegalovirus IgG Ab [Presence] in Serum or Plasma by Immunoassay, glm]: nCase: 262 | nCon: 63281, corr p-val: 0.174, uncorr p-val: 0.031, OR: 0.765 | model: dis_status ~ 0.009[0.0e+00] + (0.765 * mod_ant[0.031]) + (0.022 * male[2.5e-20]) + (5.6e-05 * sex2[0.965]), glm_warn [False]: nan log10 trans: False | Notes: nan 53823 22244-8 [Cytomegalovirus IgG Ab [Presence] in Serum or Plasma, glm]: nCase: 152 | nCon: 40969, corr p-val: 0.937, uncorr p-val: 0.831, OR: 0.965 | model: dis_status ~ 0.007[2.5e-285] + (0.965 * mod_ant[0.831]) + (0.059 * male[1.7e-16]) + (6.6e-05 * sex2[0.979]), glm_warn [False]: nan log10 trans: False | Notes: nan 53824 24119-0 [Cytomegalovirus IgM Ab [Presence] in Serum or Plasma by Immunoassay, glm]: nCase: 233 | nCon: 48629, corr p-val: 0.903, uncorr p-val: 0.783, OR: 0.921 | model: dis_status ~ 0.009[0.0e+00] + (0.921 * mod_ant[0.783]) + (0.015 * male[4.1e-13]) + (2.0e-05 * sex2[0.973]), glm_warn [False]: nan log10 trans: False | Notes: nan 53825 49539-0 [Cytomegalovirus IgM Ab [Presence] in Serum or Plasma by Immunofluorescence, firth]: nCase: 126 | nCon: 30200, corr p-val: 0.947, uncorr p-val: 0.873, OR: 0.933 | model: dis_status ~ 0.008[0.0e+00] + (0.933 * mod_ant[0.873]) + (0.044 * male[0.0e+00]) + (18.978 * sex2[0.164]), glm_warn [False]: nan log10 trans: False | Notes: n=30326 | DoF=3 | n iters: full : 1.20e+01, null : 9.00e+00 | Conv at last: LL change : -1.48e-12, max abs score : 6.74e-10, beta change : 4.72e-08 | Log Likes: full : -7.54e+02, null : -8.14e+02 | Method: Penalized ML | control: maxit : 2500, maxhs : 0, maxstep : 5, lconv : 1e-05, gconv : 1e-05, xconv : 1e-05, collapse : TRUE, fit : NR, call : logistf.control(maxit = n_iter) | mod control: tau : 0.5, terms.fit : NULL, call : logistf.mod.control() dtype: object	False				False				virus	Herpesviridae	Betaherpesvirinae	betaherpesvirus 5
inflammatory disorders of breast	N61	EBV	VCA_p18	No	unk	did_not_attempt	0.937688169		0.862		[0.54-1.375]		34	9395						sex		all		0		dis_status ~ 0.011[4.8e-07] + (0.862 * mod_ant[0.532]) + (2.4e-08 * male[0.981])		3.67	3.7	0.74	0.65	3.85	3.87					65.45	67.47			0.532461131		sex	sex1 : 9.81e-01	sex1: 2.4e-08 [0.00e+00-Inf]				0 7883-2 [Epstein Barr virus nuclear IgG Ab [Presence] in Serum, glm]: nCase: 49 | nCon: 22712, corr p-val: 0.631, uncorr p-val: 0.329, OR: 0.729 | model: dis_status ~ 0.005[8.0e-79] + (0.729 * mod_ant[0.329]) + (0.022 * male[1.5e-04]) + (1.2e-04 * sex2[0.988]), glm_warn [False]: nan log10 trans: False | Notes: nan 1 30340-4 [Epstein Barr virus capsid IgM Ab [Presence] in Serum, glm]: nCase: 128 | nCon: 39693, corr p-val: 0.727, uncorr p-val: 0.477, OR: 0.799 | model: dis_status ~ 0.006[0.0e+00] + (0.799 * mod_ant[0.477]) + (0.042 * male[3.4e-12]) + (8.1e-05 * sex2[0.979]), glm_warn [False]: nan log10 trans: False | Notes: nan 2 5156-5 [Epstein Barr virus nuclear IgG Ab [Presence] in Serum by Immunoassay, glm]: nCase: 32 | nCon: 14804, corr p-val: 0.806, uncorr p-val: 0.605, OR: 0.816 | model: dis_status ~ 0.005[7.1e-57] + (0.816 * mod_ant[0.605]) + (0.135 * male[1.8e-04]) + (3.9e-05 * sex2[0.985]), glm_warn [False]: nan log10 trans: False | Notes: nan 3 40752-8 [Epstein Barr virus early IgG Ab [Presence] in Serum by Immunoassay, glm]: nCase: 45 | nCon: 18435, corr p-val: 0.895, uncorr p-val: 0.745, OR: 0.898 | model: dis_status ~ 0.005[5.5e-78] + (0.898 * mod_ant[0.745]) + (0.020 * male[1.2e-04]) + (2.6e-04 * sex2[0.988]), glm_warn [False]: nan log10 trans: False | Notes: nan 4 59183-4 [Epstein Barr virus early diffuse IgG Ab [Presence] in Serum, firth]: nCase: 25 | nCon: 14234, corr p-val: 0.903, uncorr p-val: 0.777, OR: 0.874 | model: dis_status ~ 0.004[0.0e+00] + (0.874 * mod_ant[0.777]) + (0.016 * male[1.4e-09]) + (79.530 * sex2[0.072]), glm_warn [False]: nan log10 trans: False | Notes: n=14259 | DoF=3 | n iters: full : 1.40e+01, null : 1.00e+01 | Conv at last: LL change : -5.68e-14, max abs score : 1.91e-09, beta change : 2.59e-07 | Log Likes: full : -1.63e+02, null : -1.84e+02 | Method: Penalized ML | control: maxit : 2500, maxhs : 0, maxstep : 5, lconv : 1e-05, gconv : 1e-05, xconv : 1e-05, collapse : TRUE, fit : NR, call : logistf.control(maxit = n_iter) | mod control: tau : 0.5, terms.fit : NULL, call : logistf.mod.control() dtype: object	53828 22295-0 [Epstein Barr virus early IgG Ab [Presence] in Serum, glm]: nCase: 37 | nCon: 10687, corr p-val: 0.48, uncorr p-val: 0.17, OR: 1.641 | model: dis_status ~ 0.005[2.4e-149] + (1.641 * mod_ant[0.170]) + (0.113 * male[3.0e-04]) + (9.4e-05 * sex2[0.988]), glm_warn [False]: nan log10 trans: False | Notes: nan 53829 22296-8 [Epstein Barr virus nuclear Ab [Presence] in Serum, firth]: nCase: 27 | nCon: 12188, corr p-val: 0.035, uncorr p-val: 4.34e-03, OR: 3.999 | model: dis_status ~ 0.001[0.0e+00] + (3.999 * mod_ant[0.004]) + (0.059 * male[3.7e-07]) + (15.195 * sex2[0.186]), glm_warn [False]: nan log10 trans: False | Notes: n=12215 | DoF=3 | n iters: full : 1.20e+01, null : 9.00e+00 | Conv at last: LL change : 3.12e-11, max abs score : 2.62e-07, beta change : 5.79e-06 | Log Likes: full : -1.72e+02, null : -1.90e+02 | Method: Penalized ML | control: maxit : 2500, maxhs : 0, maxstep : 5, lconv : 1e-05, gconv : 1e-05, xconv : 1e-05, collapse : TRUE, fit : NR, call : logistf.control(maxit = n_iter) | mod control: tau : 0.5, terms.fit : NULL, call : logistf.mod.control() 53830 24114-1 [Epstein Barr virus capsid IgG Ab [Presence] in Serum by Immunoassay, glm]: nCase: 142 | nCon: 77776, corr p-val: 0.614, uncorr p-val: 0.272, OR: 1.351 | model: dis_status ~ 0.003[1.4e-113] + (1.351 * mod_ant[0.272]) + (0.067 * male[1.6e-16]) + (2.3e-06 * sex2[0.964]), glm_warn [False]: nan log10 trans: False | Notes: nan 53831 24115-8 [Epstein Barr virus capsid IgM Ab [Presence] in Serum by Immunoassay, glm]: nCase: 87 | nCon: 49329, corr p-val: 0.599, uncorr p-val: 0.254, OR: 1.495 | model: dis_status ~ 0.003[0.0e+00] + (1.495 * mod_ant[0.254]) + (0.044 * male[1.1e-09]) + (9.2e-07 * sex2[0.976]), glm_warn [False]: nan log10 trans: False | Notes: nan 53832 30339-6 [Epstein Barr virus capsid IgG Ab [Presence] in Serum, glm]: nCase: 92 | nCon: 38940, corr p-val: 0.641, uncorr p-val: 0.386, OR: 1.309 | model: dis_status ~ 0.004[2.3e-82] + (1.309 * mod_ant[0.386]) + (0.021 * male[5.4e-08]) + (2.9e-04 * sex2[0.983]), glm_warn [False]: nan log10 trans: False | Notes: nan 53834 40751-0 [Epstein Barr virus capsid IgM Ab [Presence] in Serum by Immunofluorescence, firth]: nCase: 35 | nCon: 6436, corr p-val: 0.525, uncorr p-val: 0.207, OR: 2.209 | model: dis_status ~ 0.009[0.0e+00] + (2.209 * mod_ant[0.207]) + (0.056 * male[5.4e-08]), glm_warn [False]: nan log10 trans: False | Notes: n=6471 | DoF=2 | n iters: full : 1.10e+01, null : 9.00e+00 | Conv at last: LL change : 4.15e-11, max abs score : 1.41e-07, beta change : 7.51e-06 | Log Likes: full : -1.99e+02, null : -2.15e+02 | Method: Penalized ML | control: maxit : 2500, maxhs : 0, maxstep : 5, lconv : 1e-05, gconv : 1e-05, xconv : 1e-05, collapse : TRUE, fit : NR, call : logistf.control(maxit = n_iter) | mod control: tau : 0.5, terms.fit : NULL, call : logistf.mod.control() 53837 5005-4 [Epstein Barr virus DNA [Presence] in Specimen by NAA with probe detection, firth]: nCase: 26 | nCon: 12945, corr p-val: 0.616, uncorr p-val: 0.285, OR: 1.719 | model: dis_status ~ 0.004[0.0e+00] + (1.719 * mod_ant[0.285]) + (0.088 * male[9.9e-07]) + (88.451 * sex2[0.068]), glm_warn [False]: nan log10 trans: False | Notes: n=12971 | DoF=3 | n iters: full : 1.20e+01, null : 9.00e+00 | Conv at last: LL change : 3.10e-12, max abs score : 7.14e-08, beta change : 1.51e-06 | Log Likes: full : -1.73e+02, null : -1.87e+02 | Method: Penalized ML | control: maxit : 2500, maxhs : 0, maxstep : 5, lconv : 1e-05, gconv : 1e-05, xconv : 1e-05, collapse : TRUE, fit : NR, call : logistf.control(maxit = n_iter) | mod control: tau : 0.5, terms.fit : NULL, call : logistf.mod.control() dtype: object	False				False				virus	Herpesviridae		gammaherpesvirus 4
inflammatory disorders of breast	N61	HBV	HBc	No	unk	did_not_attempt	0.937688169		0.936		[0.53-1.656]		34	9395						sex		all		0		dis_status ~ 0.007[1.3e-88] + (0.936 * mod_ant[0.821]) + (2.5e-08 * male[0.981])		0.62	0.67	0.7	0.64	0.48	0.7					65.45	67.47			0.821286796		sex	sex1 : 9.81e-01	sex1: 2.5e-08 [0.00e+00-Inf]				0 31204-1 [Hepatitis B virus core IgM Ab [Presence] in Serum, firth]: nCase: 543 | nCon: 1776439, corr p-val: 0.023, uncorr p-val: 2.01e-03, OR: 0.271 | model: dis_status ~ 4.9e-04[0.0e+00] + (0.271 * mod_ant[0.002]) + (0.083 * male[0.0e+00]) + (14.837 * sex2[0.185]), glm_warn [False]: nan log10 trans: False | Notes: n=1776982 | DoF=3 | n iters: full : 1.40e+01, null : 1.10e+01 | Conv at last: LL change : 3.18e-11, max abs score : 3.01e-09, beta change : 1.14e-07 | Log Likes: full : -4.75e+03, null : -4.93e+03 | Method: Penalized ML | control: maxit : 2500, maxhs : 0, maxstep : 5, lconv : 1e-05, gconv : 1e-05, xconv : 1e-05, collapse : TRUE, fit : NR, call : logistf.control(maxit = n_iter) | mod control: tau : 0.5, terms.fit : NULL, call : logistf.mod.control() 1 65633-0 [Hepatitis B virus surface Ag [Presence] in Serum or Plasma by Confirmatory method, glm]: nCase: 230 | nCon: 21724, corr p-val: 0.086, uncorr p-val: 0.013, OR: 0.462 | model: dis_status ~ 0.013[0.0e+00] + (0.462 * mod_ant[0.013]) + (1.7e-07 * male[0.962]), glm_warn [False]: nan log10 trans: False | Notes: nan 2 13952-7 [Hepatitis B virus core Ab [Presence] in Serum or Plasma by Immunoassay, glm]: nCase: 1171 | nCon: 423535, corr p-val: 0.416, uncorr p-val: 0.123, OR: 0.85 | model: dis_status ~ 0.005[0.0e+00] + (0.850 * mod_ant[0.123]) + (0.052 * male[4.8e-102]) + (4.5e-06 * sex2[0.931]), glm_warn [False]: nan log10 trans: False | Notes: nan 3 5195-3 [Hepatitis B virus surface Ag [Presence] in Serum, glm]: nCase: 10508 | nCon: 3489003, corr p-val: 0.701, uncorr p-val: 0.446, OR: 0.887 | model: dis_status ~ 0.004[0.0e+00] + (0.887 * mod_ant[0.446]) + (0.026 * male[0.0e+00]) + (2.9e-04 * sex2[0.824]), glm_warn [False]: nan log10 trans: False | Notes: nan 4 24113-3 [Hepatitis B virus core IgM Ab [Presence] in Serum or Plasma by Immunoassay, glm]: nCase: 1151 | nCon: 387406, corr p-val: 0.85, uncorr p-val: 0.668, OR: 0.839 | model: dis_status ~ 0.006[0.0e+00] + (0.839 * mod_ant[0.668]) + (0.038 * male[1.6e-93]) + (3.1e-05 * sex2[0.922]), glm_warn [False]: nan log10 trans: False | Notes: nan 5 29610-3 [Hepatitis B virus DNA [Presence] in Serum or Plasma by NAA with probe detection, glm]: nCase: 33 | nCon: 11903, corr p-val: 0.85, uncorr p-val: 0.661, OR: 0.829 | model: dis_status ~ 0.006[4.4e-139] + (0.829 * mod_ant[0.661]) + (0.049 * male[3.6e-05]) + (7.5e-05 * sex2[0.991]), glm_warn [False]: nan log10 trans: False | Notes: nan 6 32685-0 [Hepatitis B virus core IgG Ab [Presence] in Serum, glm]: nCase: 196 | nCon: 69591, corr p-val: 0.85, uncorr p-val: 0.66, OR: 0.877 | model: dis_status ~ 0.005[0.0e+00] + (0.877 * mod_ant[0.660]) + (0.051 * male[3.0e-18]) + (9.1e-05 * sex2[0.979]), glm_warn [False]: nan log10 trans: False | Notes: nan 7 13953-5 [Hepatitis B virus e Ab [Presence] in Serum or Plasma by Immunoassay, glm]: nCase: 124 | nCon: 41649, corr p-val: 0.937, uncorr p-val: 0.83, OR: 0.957 | model: dis_status ~ 0.006[0.0e+00] + (0.957 * mod_ant[0.830]) + (0.063 * male[4.2e-14]) + (4.0e-06 * sex2[0.975]), glm_warn [False]: nan log10 trans: False | Notes: nan 8 13954-3 [Hepatitis B virus e Ag [Presence] in Serum or Plasma by Immunoassay, glm]: nCase: 200 | nCon: 61965, corr p-val: 0.937, uncorr p-val: 0.838, OR: 0.941 | model: dis_status ~ 0.006[0.0e+00] + (0.941 * mod_ant[0.838]) + (0.069 * male[5.9e-22]) + (1.0e-05 * sex2[0.961]), glm_warn [False]: nan log10 trans: False | Notes: nan 9 16933-4 [Hepatitis B virus core Ab [Presence] in Serum, glm]: nCase: 778 | nCon: 218297, corr p-val: 0.956, uncorr p-val: 0.914, OR: 0.987 | model: dis_status ~ 0.007[0.0e+00] + (0.987 * mod_ant[0.914]) + (0.048 * male[6.0e-69]) + (7.0e-05 * sex2[0.945]), glm_warn [False]: nan log10 trans: False | Notes: nan dtype: object	53848 10900-9 [Hepatitis B virus surface Ab [Presence] in Serum by Immunoassay, glm]: nCase: 654 | nCon: 256423, corr p-val: 0.416, uncorr p-val: 0.129, OR: 1.127 | model: dis_status ~ 0.004[0.0e+00] + (1.127 * mod_ant[0.129]) + (0.059 * male[8.5e-55]) + (1.4e-05 * sex2[0.937]), glm_warn [False]: nan log10 trans: False | Notes: nan 53853 22322-2 [Hepatitis B virus surface Ab [Presence] in Serum, glm]: nCase: 2011 | nCon: 1945527, corr p-val: 3.71e-119, uncorr p-val: 3.28e-121, OR: 2.853 | model: dis_status ~ 0.001[0.0e+00] + (2.853 * mod_ant[3.3e-121]) + (0.066 * male[1.5e-122]) + (7.1e-05 * sex2[0.928]), glm_warn [False]: nan log10 trans: False | Notes: nan 53858 51914-0 [Hepatitis B virus core IgG+IgM Ab [Presence] in Serum, glm]: nCase: 537 | nCon: 161146, corr p-val: 0.013, uncorr p-val: 9.53e-04, OR: 1.451 | model: dis_status ~ 0.006[0.0e+00] + (1.451 * mod_ant[9.5e-04]) + (0.076 * male[1.2e-58]) + (7.3e-05 * sex2[0.966]), glm_warn [False]: nan log10 trans: False | Notes: nan dtype: object	False				False				virus	Hepadnaviridae		Hepatitis B virus
inflammatory disorders of breast	N61	HCV	Core	No	unk	did_not_attempt	0.937688169		0.769		[0.429-1.377]		34	9395						sex		all		0		dis_status ~ 0.007[5.4e-107] + (0.769 * mod_ant[0.377]) + (2.5e-08 * male[0.981])		0.48	0.61	0.58	0.65	0.15	0.48					65.45	67.47			0.376605572		sex	sex1 : 9.81e-01	sex1: 2.5e-08 [0.00e+00-Inf]					53863 13955-0 [Hepatitis C virus Ab [Presence] in Serum or Plasma by Immunoassay, glm]: nCase: 5965 | nCon: 4080995, corr p-val: 1.15e-13, uncorr p-val: 3.05e-15, OR: 1.841 | model: dis_status ~ 0.002[0.0e+00] + (1.841 * mod_ant[3.1e-15]) + (0.041 * male[0.0e+00]) + (0.220 * sex2[0.130]), glm_warn [False]: nan log10 trans: False | Notes: nan 53864 16128-1 [Hepatitis C virus Ab [Presence] in Serum, glm]: nCase: 5132 | nCon: 1214937, corr p-val: 0.956, uncorr p-val: 0.909, OR: 1.007 | model: dis_status ~ 0.007[0.0e+00] + (1.007 * mod_ant[0.909]) + (0.044 * male[0.0e+00]) + (6.6e-05 * sex2[0.868]), glm_warn [False]: nan log10 trans: False | Notes: nan 53865 16129-9 [Hepatitis C virus IgG Ab [Presence] in Serum, glm]: nCase: 555 | nCon: 92908, corr p-val: 0.731, uncorr p-val: 0.511, OR: 1.189 | model: dis_status ~ 0.010[0.0e+00] + (1.189 * mod_ant[0.511]) + (0.038 * male[1.3e-35]), glm_warn [False]: nan log10 trans: False | Notes: nan 53866 72376-7 [Hepatitis C virus Ab [Presence] in Serum, Plasma or Blood by Rapid immunoassay, firth]: nCase: 37 | nCon: 22619, corr p-val: 0.641, uncorr p-val: 0.386, OR: 1.861 | model: dis_status ~ 0.005[0.0e+00] + (1.861 * mod_ant[0.386]) + (0.069 * male[3.3e-13]) + (5.530 * sex2[0.349]), glm_warn [False]: nan log10 trans: False | Notes: n=22656 | DoF=3 | n iters: full : 1.20e+01, null : 1.00e+01 | Conv at last: LL change : 1.68e-12, max abs score : 5.98e-08, beta change : 8.43e-07 | Log Likes: full : -2.45e+02, null : -2.73e+02 | Method: Penalized ML | control: maxit : 2500, maxhs : 0, maxstep : 5, lconv : 1e-05, gconv : 1e-05, xconv : 1e-05, collapse : TRUE, fit : NR, call : logistf.control(maxit = n_iter) | mod control: tau : 0.5, terms.fit : NULL, call : logistf.mod.control() dtype: object	False				False				virus	Flaviviridae		Hepacivirus C
inflammatory disorders of breast	N61	HHV-6	IE1A	No	unk	did_not_attempt	0.937688169		0.825		[0.392-1.738]		34	9395						sex		all		0		dis_status ~ 0.010[1.1e-07] + (0.825 * mod_ant[0.613]) + (2.5e-08 * male[0.981])		2.24	2.29	0.42	0.44	2.29	2.3					65.45	67.47			0.612939933		sex	sex1 : 9.81e-01	sex1: 2.5e-08 [0.00e+00-Inf]					0 82192-6 [Herpes virus 6 DNA [Presence] in Cerebral spinal fluid by NAA with non-probe detection, firth]: nCase: 21 | nCon: 21785, corr p-val: 0.871, uncorr p-val: 0.694, OR: 1.859 | model: dis_status ~ 0.002[0.0e+00] + (1.859 * mod_ant[0.694]) + (0.024 * male[4.8e-07]) + (17.381 * sex2[0.169]), glm_warn [False]: nan log10 trans: False | Notes: n=21806 | DoF=3 | n iters: full : 1.40e+01, null : 1.00e+01 | Conv at last: LL change : 4.72e-12, max abs score : 4.99e-08, beta change : 3.89e-06 | Log Likes: full : -1.53e+02, null : -1.67e+02 | Method: Penalized ML | control: maxit : 2500, maxhs : 0, maxstep : 5, lconv : 1e-05, gconv : 1e-05, xconv : 1e-05, collapse : TRUE, fit : NR, call : logistf.control(maxit = n_iter) | mod control: tau : 0.5, terms.fit : NULL, call : logistf.mod.control() dtype: object	False				False				virus	Herpesviridae	Betaherpesvirinae	betaherpesvirus 6
inflammatory disorders of breast	N61	HHV-7	U14	No	unk	did_not_attempt	0.937688169		0.89		[0.409-1.941]		34	9395						sex		all		0		dis_status ~ 0.009[2.6e-05] + (0.890 * mod_ant[0.770]) + (2.4e-08 * male[0.981])		2.79	2.74	0.47	0.44	2.93	2.78					65.45	67.47			0.770399203		sex	sex1 : 9.81e-01	sex1: 2.4e-08 [0.00e+00-Inf]						False				False				virus	Herpesviridae	Betaherpesvirinae	betaherpesvirus 7
inflammatory disorders of breast	N61	HIV	gag	No	unk	did_not_attempt	0.937688169		1.165		[0.607-2.235]		34	9395						sex		all		0		dis_status ~ 0.005[5.4e-18] + (1.165 * mod_ant[0.646]) + (2.4e-08 * male[0.981])		1.77	1.75	0.52	0.53	1.66	1.74					65.45	67.47			0.646151351		sex	sex1 : 9.81e-01	sex1: 2.4e-08 [0.00e+00-Inf]				0 7917-8 [HIV 1 Ab [Presence] in Serum, firth]: nCase: 221 | nCon: 26083, corr p-val: 0.694, uncorr p-val: 0.436, OR: 2.068 | model: dis_status ~ 0.012[0.0e+00] + (2.068 * mod_ant[0.436]) + (0.006 * male[0.0e+00]) + (1.455 * sex2[0.810]), glm_warn [False]: nan log10 trans: False | Notes: n=26304 | DoF=3 | n iters: full : 1.30e+01, null : 8.00e+00 | Conv at last: LL change : 1.09e-11, max abs score : 2.88e-07, beta change : 5.03e-06 | Log Likes: full : -1.20e+03, null : -1.27e+03 | Method: Penalized ML | control: maxit : 2500, maxhs : 0, maxstep : 5, lconv : 1e-05, gconv : 1e-05, xconv : 1e-05, collapse : TRUE, fit : NR, call : logistf.control(maxit = n_iter) | mod control: tau : 0.5, terms.fit : NULL, call : logistf.mod.control() 1 9821-0 [HIV 1 p24 Ag [Presence] in Serum, firth]: nCase: 78 | nCon: 5259, corr p-val: 0.745, uncorr p-val: 0.527, OR: 2.933 | model: dis_status ~ 0.026[0.0e+00] + (2.933 * mod_ant[0.527]) + (0.008 * male[0.0e+00]) + (7.603 * sex2[0.297]), glm_warn [False]: nan log10 trans: False | Notes: n=5337 | DoF=3 | n iters: full : 1.30e+01, null : 8.00e+00 | Conv at last: LL change : 5.68e-14, max abs score : 1.26e-08, beta change : 8.11e-07 | Log Likes: full : -3.64e+02, null : -4.06e+02 | Method: Penalized ML | control: maxit : 2500, maxhs : 0, maxstep : 5, lconv : 1e-05, gconv : 1e-05, xconv : 1e-05, collapse : TRUE, fit : NR, call : logistf.control(maxit = n_iter) | mod control: tau : 0.5, terms.fit : NULL, call : logistf.mod.control() dtype: object	53869 12859-5 [HIV 1 p18 Ab [Presence] in Serum by Immunoblot, firth]: nCase: 27 | nCon: 4198, corr p-val: 0.293, uncorr p-val: 0.065, OR: 0.279 | model: dis_status ~ 0.014[0.0e+00] + (0.279 * mod_ant[0.065]) + (0.023 * male[1.5e-07]) + (23.402 * sex2[0.152]), glm_warn [False]: nan log10 trans: False | Notes: n=4225 | DoF=3 | n iters: full : 1.30e+01, null : 8.00e+00 | Conv at last: LL change : 1.71e-13, max abs score : 7.40e-09, beta change : 4.99e-07 | Log Likes: full : -1.44e+02, null : -1.62e+02 | Method: Penalized ML | control: maxit : 2500, maxhs : 0, maxstep : 5, lconv : 1e-05, gconv : 1e-05, xconv : 1e-05, collapse : TRUE, fit : NR, call : logistf.control(maxit = n_iter) | mod control: tau : 0.5, terms.fit : NULL, call : logistf.mod.control() 53870 18396-2 [HIV 1 p24 Ag [Presence] in Serum or Plasma by Immunoassay, firth]: nCase: 916 | nCon: 91169, corr p-val: 0.972, uncorr p-val: 0.972, OR: 0.972 | model: dis_status ~ 0.016[0.0e+00] + (0.972 * mod_ant[0.972]) + (0.016 * male[0.0e+00]) + (3.690 * sex2[0.454]), glm_warn [False]: nan log10 trans: False | Notes: n=92085 | DoF=3 | n iters: full : 1.20e+01, null : 8.00e+00 | Conv at last: LL change : 0.00e+00, max abs score : 9.20e-10, beta change : 7.32e-08 | Log Likes: full : -4.75e+03, null : -5.13e+03 | Method: Penalized ML | control: maxit : 2500, maxhs : 0, maxstep : 5, lconv : 1e-05, gconv : 1e-05, xconv : 1e-05, collapse : TRUE, fit : NR, call : logistf.control(maxit = n_iter) | mod control: tau : 0.5, terms.fit : NULL, call : logistf.mod.control() 53871 24012-7 [HIV 1 Ag [Presence] in Serum, firth]: nCase: 450 | nCon: 33468, corr p-val: 0.895, uncorr p-val: 0.733, OR: 0.637 | model: dis_status ~ 0.024[0.0e+00] + (0.637 * mod_ant[0.733]) + (0.013 * male[0.0e+00]) + (125.229 * sex2[0.003]), glm_warn [False]: nan log10 trans: False | Notes: n=33918 | DoF=3 | n iters: full : 1.20e+01, null : 8.00e+00 | Conv at last: LL change : 4.55e-13, max abs score : 6.56e-11, beta change : 1.30e-08 | Log Likes: full : -2.15e+03, null : -2.39e+03 | Method: Penalized ML | control: maxit : 2500, maxhs : 0, maxstep : 5, lconv : 1e-05, gconv : 1e-05, xconv : 1e-05, collapse : TRUE, fit : NR, call : logistf.control(maxit = n_iter) | mod control: tau : 0.5, terms.fit : NULL, call : logistf.mod.control() 53872 25835-0 [HIV 1 RNA [Presence] in Serum or Plasma by NAA with probe detection, glm]: nCase: 62 | nCon: 17603, corr p-val: 0.876, uncorr p-val: 0.706, OR: 0.849 | model: dis_status ~ 0.008[5.5e-269] + (0.849 * mod_ant[0.706]) + (0.064 * male[5.1e-09]) + (2.4e-05 * sex2[0.982]), glm_warn [False]: nan log10 trans: False | Notes: nan 53873 29893-5 [HIV 1 Ab [Presence] in Serum or Plasma by Immunoassay, glm]: nCase: 792 | nCon: 92949, corr p-val: 0.956, uncorr p-val: 0.901, OR: 0.971 | model: dis_status ~ 0.014[0.0e+00] + (0.971 * mod_ant[0.901]) + (0.023 * male[1.1e-35]) + (3.5e-05 * sex2[0.944]), glm_warn [False]: nan log10 trans: False | Notes: nan 53875 68961-2 [HIV 1 Ab [Presence] in Serum, Plasma or Blood by Rapid immunoassay, glm]: nCase: 494 | nCon: 34548, corr p-val: 0.032, uncorr p-val: 3.69e-03, OR: 0.302 | model: dis_status ~ 0.023[0.0e+00] + (0.302 * mod_ant[0.004]) + (0.035 * male[2.8e-23]) + (8.9e-06 * sex2[0.960]), glm_warn [False]: nan log10 trans: False | Notes: nan dtype: object	False				False				virus	Retroviridae		Lentivirus
inflammatory disorders of breast	N61	HPV-16	L1	No	unk	did_not_attempt	0.937688169		0.959		[0.472-1.948]		34	9395								all		0		dis_status ~ 0.004[3.7e-21] + (0.959 * mod_ant[0.909])		1.56	1.57	0.38	0.47	1.57	1.6					65.45	67.47			0.90857791								0 30167-1 [Human papilloma virus 16+18+31+33+35+39+45+51+52+56+58+59+68 DNA [Presence] in Cervix by Probe with signal amplification, glm]: nCase: 3813 | nCon: 514562, corr p-val: 0.631, uncorr p-val: 0.324, OR: 0.95 | model: dis_status ~ 0.007[0.0e+00] + (0.950 * mod_ant[0.324]), glm_warn [False]: nan log10 trans: False | Notes: nan 1 82675-0 [Human papilloma virus 16+18+31+33+35+39+45+51+52+56+58+59+66+68 DNA [Presence] in Cervix by NAA with probe detection, glm]: nCase: 114 | nCon: 20563, corr p-val: 0.895, uncorr p-val: 0.76, OR: 0.911 | model: dis_status ~ 0.006[0.0e+00] + (0.911 * mod_ant[0.760]), glm_warn [False]: nan log10 trans: False | Notes: nan dtype: object	53878 17399-7 [Human papilloma virus 16 Ag [Presence] in Specimen, glm]: nCase: 266 | nCon: 33662, corr p-val: 0.641, uncorr p-val: 0.385, OR: 1.434 | model: dis_status ~ 0.008[0.0e+00] + (1.434 * mod_ant[0.385]), glm_warn [False]: nan log10 trans: False | Notes: nan 53879 21440-3 [Human papilloma virus 16+18+31+33+35+45+51+52+56 DNA [Presence] in Cervix by Probe, glm]: nCase: 18 | nCon: 1343, corr p-val: 0.633, uncorr p-val: 0.364, OR: 1.539 | model: dis_status ~ 0.011[3.5e-41] + (1.539 * mod_ant[0.364]), glm_warn [False]: nan log10 trans: False | Notes: nan 53881 49896-4 [Human papilloma virus 16+18+31+33+35+39+45+51+52+56+58+59+68 DNA [Presence] in Specimen by NAA with probe detection, glm]: nCase: 1553 | nCon: 143432, corr p-val: 0.029, uncorr p-val: 3.09e-03, OR: 1.271 | model: dis_status ~ 0.011[0.0e+00] + (1.271 * mod_ant[0.003]), glm_warn [False]: nan log10 trans: False | Notes: nan 53882 59263-4 [Human papilloma virus 16 DNA [Presence] in Cervix by Probe with signal amplification, glm]: nCase: 207 | nCon: 51651, corr p-val: 0.803, uncorr p-val: 0.59, OR: 1.182 | model: dis_status ~ 0.004[0.0e+00] + (1.182 * mod_ant[0.590]), glm_warn [False]: nan log10 trans: False | Notes: nan 53883 59420-0 [Human papilloma virus 16+18+31+33+35+39+45+51+52+56+58+59+66+68 DNA [Presence] in Cervix by Probe with signal amplification, glm]: nCase: 1378 | nCon: 196796, corr p-val: 0.416, uncorr p-val: 0.126, OR: 1.148 | model: dis_status ~ 0.007[0.0e+00] + (1.148 * mod_ant[0.126]), glm_warn [False]: nan log10 trans: False | Notes: nan 53885 70061-7 [Human papilloma virus 16 and 18 DNA [Presence] in Specimen by NAA with probe detection, glm]: nCase: 47 | nCon: 37078, corr p-val: 0.947, uncorr p-val: 0.88, OR: 1.068 | model: dis_status ~ 0.001[0.0e+00] + (1.068 * mod_ant[0.880]), glm_warn [False]: nan log10 trans: False | Notes: nan 53886 77399-4 [Human papilloma virus 16 DNA [Presence] in Cervix by NAA with probe detection, firth]: nCase: 118 | nCon: 21678, corr p-val: 0.405, uncorr p-val: 0.097, OR: 2.268 | model: dis_status ~ 0.005[0.0e+00] + (2.268 * mod_ant[0.097]), glm_warn [False]: nan log10 trans: False | Notes: n=21796 | DoF=1 | n iters: full : 9.00e+00, null : 9.00e+00 | Conv at last: LL change : 1.59e-12, max abs score : 2.66e-14, beta change : 1.74e-10 | Log Likes: full : -7.29e+02, null : -7.31e+02 | Method: Penalized ML | control: maxit : 2500, maxhs : 0, maxstep : 5, lconv : 1e-05, gconv : 1e-05, xconv : 1e-05, collapse : TRUE, fit : NR, call : logistf.control(maxit = n_iter) | mod control: tau : 0.5, terms.fit : NULL, call : logistf.mod.control() dtype: object	False				False				virus	Papillomaviridae		Alphapapillomavirus 9
inflammatory disorders of breast	N61	HPV-18	L1	No	unk	did_not_attempt	0.937688169		1.103		[0.515-2.365]		34	9395								all		0		dis_status ~ 0.003[3.1e-20] + (1.103 * mod_ant[0.800])		1.55	1.53	0.36	0.45	1.53	1.58					65.45	67.47			0.800129833								0 59420-0 [Human papilloma virus 16+18+31+33+35+39+45+51+52+56+58+59+66+68 DNA [Presence] in Cervix by Probe with signal amplification, glm]: nCase: 1378 | nCon: 196796, corr p-val: 0.416, uncorr p-val: 0.126, OR: 1.148 | model: dis_status ~ 0.007[0.0e+00] + (1.148 * mod_ant[0.126]), glm_warn [False]: nan log10 trans: False | Notes: nan 1 75694-0 [Human papilloma virus 18+45 E6+E7 mRNA [Presence] in Cervix by NAA with probe detection, glm]: nCase: 110 | nCon: 20384, corr p-val: 0.616, uncorr p-val: 0.289, OR: 1.423 | model: dis_status ~ 0.005[0.0e+00] + (1.423 * mod_ant[0.289]), glm_warn [False]: nan log10 trans: False | Notes: nan 2 21440-3 [Human papilloma virus 16+18+31+33+35+45+51+52+56 DNA [Presence] in Cervix by Probe, glm]: nCase: 18 | nCon: 1343, corr p-val: 0.633, uncorr p-val: 0.364, OR: 1.539 | model: dis_status ~ 0.011[3.5e-41] + (1.539 * mod_ant[0.364]), glm_warn [False]: nan log10 trans: False | Notes: nan 3 77400-0 [Human papilloma virus 18 DNA [Presence] in Cervix by NAA with probe detection, firth]: nCase: 110 | nCon: 20251, corr p-val: 0.679, uncorr p-val: 0.415, OR: 2.129 | model: dis_status ~ 0.005[0.0e+00] + (2.129 * mod_ant[0.415]), glm_warn [False]: nan log10 trans: False | Notes: n=20361 | DoF=1 | n iters: full : 9.00e+00, null : 9.00e+00 | Conv at last: LL change : 9.09e-13, max abs score : 2.89e-15, beta change : 1.31e-10 | Log Likes: full : -6.81e+02, null : -6.82e+02 | Method: Penalized ML | control: maxit : 2500, maxhs : 0, maxstep : 5, lconv : 1e-05, gconv : 1e-05, xconv : 1e-05, collapse : TRUE, fit : NR, call : logistf.control(maxit = n_iter) | mod control: tau : 0.5, terms.fit : NULL, call : logistf.mod.control() 4 70061-7 [Human papilloma virus 16 and 18 DNA [Presence] in Specimen by NAA with probe detection, glm]: nCase: 47 | nCon: 37078, corr p-val: 0.947, uncorr p-val: 0.88, OR: 1.068 | model: dis_status ~ 0.001[0.0e+00] + (1.068 * mod_ant[0.880]), glm_warn [False]: nan log10 trans: False | Notes: nan 5 61373-7 [Human papilloma virus 18 DNA [Presence] in Specimen by NAA with probe detection, glm]: nCase: 3020 | nCon: 327001, corr p-val: 0.972, uncorr p-val: 0.963, OR: 1.011 | model: dis_status ~ 0.009[0.0e+00] + (1.011 * mod_ant[0.963]), glm_warn [False]: nan log10 trans: False | Notes: nan dtype: object	53888 17401-1 [Human papilloma virus 18 Ag [Presence] in Specimen, firth]: nCase: 266 | nCon: 33654, corr p-val: 0.631, uncorr p-val: 0.325, OR: 0.321 | model: dis_status ~ 0.008[0.0e+00] + (0.321 * mod_ant[0.325]), glm_warn [False]: nan log10 trans: False | Notes: n=33920 | DoF=1 | n iters: full : 9.00e+00, null : 8.00e+00 | Conv at last: LL change : 0.00e+00, max abs score : 9.61e-13, beta change : 1.91e-06 | Log Likes: full : -1.55e+03, null : -1.55e+03 | Method: Penalized ML | control: maxit : 2500, maxhs : 0, maxstep : 5, lconv : 1e-05, gconv : 1e-05, xconv : 1e-05, collapse : TRUE, fit : NR, call : logistf.control(maxit = n_iter) | mod control: tau : 0.5, terms.fit : NULL, call : logistf.mod.control() 53890 30167-1 [Human papilloma virus 16+18+31+33+35+39+45+51+52+56+58+59+68 DNA [Presence] in Cervix by Probe with signal amplification, glm]: nCase: 3813 | nCon: 514562, corr p-val: 0.631, uncorr p-val: 0.324, OR: 0.95 | model: dis_status ~ 0.007[0.0e+00] + (0.950 * mod_ant[0.324]), glm_warn [False]: nan log10 trans: False | Notes: nan 53892 59264-2 [Human papilloma virus 18 DNA [Presence] in Cervix by Probe with signal amplification, firth]: nCase: 160 | nCon: 41865, corr p-val: 0.631, uncorr p-val: 0.328, OR: 0.491 | model: dis_status ~ 0.004[0.0e+00] + (0.491 * mod_ant[0.328]), glm_warn [False]: nan log10 trans: False | Notes: n=42025 | DoF=1 | n iters: full : 1.00e+01, null : 9.00e+00 | Conv at last: LL change : 0.00e+00, max abs score : 3.22e-14, beta change : 3.02e-10 | Log Likes: full : -1.05e+03, null : -1.05e+03 | Method: Penalized ML | control: maxit : 2500, maxhs : 0, maxstep : 5, lconv : 1e-05, gconv : 1e-05, xconv : 1e-05, collapse : TRUE, fit : NR, call : logistf.control(maxit = n_iter) | mod control: tau : 0.5, terms.fit : NULL, call : logistf.mod.control() 53898 82675-0 [Human papilloma virus 16+18+31+33+35+39+45+51+52+56+58+59+66+68 DNA [Presence] in Cervix by NAA with probe detection, glm]: nCase: 114 | nCon: 20563, corr p-val: 0.895, uncorr p-val: 0.76, OR: 0.911 | model: dis_status ~ 0.006[0.0e+00] + (0.911 * mod_ant[0.760]), glm_warn [False]: nan log10 trans: False | Notes: nan dtype: object	False				False				virus	Papillomaviridae		Alphapapillomavirus 7
inflammatory disorders of breast	N61	H. pylori	CagA	No	unk	did_not_attempt	0.937688169		0.93		[0.573-1.510]		20	4734								all		0		dis_status ~ 0.005[5.4e-23] + (0.930 * mod_ant[0.770])		1.98	2.04	1.05	0.92	1.96	1.86					64.82	67.34			0.770144611								0 16126-5 [Helicobacter pylori IgG Ab [Presence] in Serum, firth]: nCase: 23 | nCon: 4714, corr p-val: 0.628, uncorr p-val: 0.3, OR: 0.459 | model: dis_status ~ 0.005[0.0e+00] + (0.459 * mod_ant[0.300]), glm_warn [False]: nan log10 trans: False | Notes: n=4737 | DoF=1 | n iters: full : 9.00e+00, null : 9.00e+00 | Conv at last: LL change : 3.92e-12, max abs score : 4.00e-12, beta change : 2.32e-06 | Log Likes: full : -1.43e+02, null : -1.43e+02 | Method: Penalized ML | control: maxit : 2500, maxhs : 0, maxstep : 5, lconv : 1e-05, gconv : 1e-05, xconv : 1e-05, collapse : TRUE, fit : NR, call : logistf.control(maxit = n_iter) | mod control: tau : 0.5, terms.fit : NULL, call : logistf.mod.control() 1 17859-0 [Helicobacter pylori IgG Ab [Presence] in Serum or Plasma by Immunoassay, glm]: nCase: 466 | nCon: 39721, corr p-val: 0.731, uncorr p-val: 0.505, OR: 0.934 | model: dis_status ~ 0.012[0.0e+00] + (0.934 * mod_ant[0.505]), glm_warn [False]: nan log10 trans: False | Notes: nan 2 46987-4 [Helicobacter pylori IgM Ab [Presence] in Serum by Immunoassay, firth]: nCase: 23 | nCon: 3919, corr p-val: 0.956, uncorr p-val: 0.922, OR: 0.921 | model: dis_status ~ 0.006[0.0e+00] + (0.921 * mod_ant[0.922]), glm_warn [False]: nan log10 trans: False | Notes: n=3942 | DoF=1 | n iters: full : 8.00e+00, null : 8.00e+00 | Conv at last: LL change : 4.62e-10, max abs score : 4.56e-10, beta change : 5.89e-06 | Log Likes: full : -1.39e+02, null : -1.39e+02 | Method: Penalized ML | control: maxit : 2500, maxhs : 0, maxstep : 5, lconv : 1e-05, gconv : 1e-05, xconv : 1e-05, collapse : TRUE, fit : NR, call : logistf.control(maxit = n_iter) | mod control: tau : 0.5, terms.fit : NULL, call : logistf.mod.control() dtype: object	53842 17780-8 [Helicobacter pylori Ag [Presence] in Stool by Immunoassay, glm]: nCase: 423 | nCon: 119988, corr p-val: 0.599, uncorr p-val: 0.251, OR: 1.197 | model: dis_status ~ 0.003[0.0e+00] + (1.197 * mod_ant[0.251]), glm_warn [False]: nan log10 trans: False | Notes: nan 53844 22310-7 [Helicobacter pylori Ab [Presence] in Serum, glm]: nCase: 278 | nCon: 51851, corr p-val: 0.633, uncorr p-val: 0.358, OR: 1.187 | model: dis_status ~ 0.005[0.0e+00] + (1.187 * mod_ant[0.358]), glm_warn [False]: nan log10 trans: False | Notes: nan 53847 80373-4 [Helicobacter pylori Ag [Presence] in Stool by Rapid immunoassay, firth]: nCase: 81 | nCon: 24847, corr p-val: 0.768, uncorr p-val: 0.551, OR: 1.316 | model: dis_status ~ 0.003[0.0e+00] + (1.316 * mod_ant[0.551]), glm_warn [False]: nan log10 trans: False | Notes: n=24928 | DoF=1 | n iters: full : 9.00e+00, null : 9.00e+00 | Conv at last: LL change : 2.27e-12, max abs score : 8.90e-13, beta change : 1.56e-07 | Log Likes: full : -5.42e+02, null : -5.42e+02 | Method: Penalized ML | control: maxit : 2500, maxhs : 0, maxstep : 5, lconv : 1e-05, gconv : 1e-05, xconv : 1e-05, collapse : TRUE, fit : NR, call : logistf.control(maxit = n_iter) | mod control: tau : 0.5, terms.fit : NULL, call : logistf.mod.control() dtype: object	False				False				bacteria	Helicobacteraceae		H. pylori
inflammatory disorders of breast	N61	HSV-1	IgG	No	unk	did_not_attempt	0.937688169		0.885		[0.615-1.273]		34	9395								all		0		dis_status ~ 0.005[1.2e-20] + (0.885 * mod_ant[0.510])		2.89	3	0.9	0.9	3.22	3.48					65.45	67.47			0.509940999								0 17850-9 [Herpes simplex virus 1 IgG Ab [Presence] in Serum, glm]: nCase: 101 | nCon: 9908, corr p-val: 0.393, uncorr p-val: 0.09, OR: 0.708 | model: dis_status ~ 0.012[3.3e-255] + (0.708 * mod_ant[0.090]), glm_warn [False]: nan log10 trans: False | Notes: nan 1 16130-7 [Herpes simplex virus 1 DNA [Presence] in Specimen by NAA with probe detection, glm]: nCase: 373 | nCon: 99959, corr p-val: 0.633, uncorr p-val: 0.363, OR: 0.865 | model: dis_status ~ 0.004[0.0e+00] + (0.865 * mod_ant[0.363]), glm_warn [False]: nan log10 trans: False | Notes: nan dtype: object	53900 16952-4 [Herpes simplex virus 1 DNA [Presence] in Cerebral spinal fluid by NAA with probe detection, glm]: nCase: 97 | nCon: 21610, corr p-val: 0.187, uncorr p-val: 0.04, OR: 1.714 | model: dis_status ~ 0.004[0.0e+00] + (1.714 * mod_ant[0.040]), glm_warn [False]: nan log10 trans: False | Notes: nan 53902 40466-5 [Herpes simplex virus 1 IgM Ab [Presence] in Serum by Immunofluorescence, firth]: nCase: 37 | nCon: 12448, corr p-val: 0.446, uncorr p-val: 0.142, OR: 2.543 | model: dis_status ~ 0.003[0.0e+00] + (2.543 * mod_ant[0.142]), glm_warn [False]: nan log10 trans: False | Notes: n=12485 | DoF=1 | n iters: full : 9.00e+00, null : 9.00e+00 | Conv at last: LL change : 6.28e-12, max abs score : 5.65e-12, beta change : 5.75e-07 | Log Likes: full : -2.49e+02, null : -2.50e+02 | Method: Penalized ML | control: maxit : 2500, maxhs : 0, maxstep : 5, lconv : 1e-05, gconv : 1e-05, xconv : 1e-05, collapse : TRUE, fit : NR, call : logistf.control(maxit = n_iter) | mod control: tau : 0.5, terms.fit : NULL, call : logistf.mod.control() 53904 5846-1 [Herpes simplex virus 1 Ag [Presence] in Specimen by Immunofluorescence, glm]: nCase: 31 | nCon: 3691, corr p-val: 0.947, uncorr p-val: 0.877, OR: 1.069 | model: dis_status ~ 0.008[5.2e-121] + (1.069 * mod_ant[0.877]), glm_warn [False]: nan log10 trans: False | Notes: nan 53905 82190-0 [Herpes simplex virus 1 DNA [Presence] in Cerebral spinal fluid by NAA with non-probe detection, firth]: nCase: 24 | nCon: 21444, corr p-val: 0.633, uncorr p-val: 0.347, OR: 5.555 | model: dis_status ~ 0.001[0.0e+00] + (5.555 * mod_ant[0.347]), glm_warn [False]: nan log10 trans: False | Notes: n=21468 | DoF=1 | n iters: full : 1.00e+01, null : 1.00e+01 | Conv at last: LL change : -3.13e-13, max abs score : 7.92e-13, beta change : 2.53e-07 | Log Likes: full : -1.86e+02, null : -1.87e+02 | Method: Penalized ML | control: maxit : 2500, maxhs : 0, maxstep : 5, lconv : 1e-05, gconv : 1e-05, xconv : 1e-05, collapse : TRUE, fit : NR, call : logistf.control(maxit = n_iter) | mod control: tau : 0.5, terms.fit : NULL, call : logistf.mod.control() dtype: object	False				False				virus	Herpesviridae	Alphaherpesvirinae	alphaherpesvirus 1
inflammatory disorders of breast	N61	HSV-2	IgG	No	unk	did_not_attempt	0.937688169		1.13		[0.739-1.728]		34	9395								all		0		dis_status ~ 0.003[3.8e-48] + (1.130 * mod_ant[0.573])		1.66	1.59	0.82	0.77	1.48	1.51					65.45	67.47			0.573262119								0 43180-9 [Herpes simplex virus 2 IgG Ab [Presence] in Serum or Plasma by Immunoassay, glm]: nCase: 137 | nCon: 30591, corr p-val: 0.456, uncorr p-val: 0.149, OR: 1.291 | model: dis_status ~ 0.004[0.0e+00] + (1.291 * mod_ant[0.149]), glm_warn [False]: nan log10 trans: False | Notes: nan 1 82191-8 [Herpes simplex virus 2 DNA [Presence] in Cerebral spinal fluid by NAA with non-probe detection, firth]: nCase: 24 | nCon: 21632, corr p-val: 0.727, uncorr p-val: 0.475, OR: 3.389 | model: dis_status ~ 0.001[0.0e+00] + (3.389 * mod_ant[0.475]), glm_warn [False]: nan log10 trans: False | Notes: n=21656 | DoF=1 | n iters: full : 1.00e+01, null : 1.00e+01 | Conv at last: LL change : 2.22e-12, max abs score : 8.88e-13, beta change : 2.72e-07 | Log Likes: full : -1.86e+02, null : -1.87e+02 | Method: Penalized ML | control: maxit : 2500, maxhs : 0, maxstep : 5, lconv : 1e-05, gconv : 1e-05, xconv : 1e-05, collapse : TRUE, fit : NR, call : logistf.control(maxit = n_iter) | mod control: tau : 0.5, terms.fit : NULL, call : logistf.mod.control() 2 16960-7 [Herpes simplex virus 2 DNA [Presence] in Cerebral spinal fluid by NAA with probe detection, glm]: nCase: 102 | nCon: 21769, corr p-val: 0.731, uncorr p-val: 0.504, OR: 1.263 | model: dis_status ~ 0.005[0.0e+00] + (1.263 * mod_ant[0.504]), glm_warn [False]: nan log10 trans: False | Notes: nan 3 5849-5 [Herpes simplex virus 2 Ag [Presence] in Specimen by Immunofluorescence, glm]: nCase: 36 | nCon: 3762, corr p-val: 0.806, uncorr p-val: 0.606, OR: 1.261 | model: dis_status ~ 0.009[7.2e-144] + (1.261 * mod_ant[0.606]), glm_warn [False]: nan log10 trans: False | Notes: nan dtype: object	53908 17851-7 [Herpes simplex virus 2 IgG Ab [Presence] in Serum, glm]: nCase: 98 | nCon: 9790, corr p-val: 0.727, uncorr p-val: 0.483, OR: 0.825 | model: dis_status ~ 0.010[0.0e+00] + (0.825 * mod_ant[0.483]), glm_warn [False]: nan log10 trans: False | Notes: nan 53910 45210-2 [Herpes simplex virus 2 IgM Ab [Presence] in Serum by Immunofluorescence, firth]: nCase: 36 | nCon: 11975, corr p-val: 0.679, uncorr p-val: 0.421, OR: 0.379 | model: dis_status ~ 0.003[0.0e+00] + (0.379 * mod_ant[0.421]), glm_warn [False]: nan log10 trans: False | Notes: n=12011 | DoF=1 | n iters: full : 1.00e+01, null : 9.00e+00 | Conv at last: LL change : 4.26e-13, max abs score : 8.22e-15, beta change : 1.56e-07 | Log Likes: full : -2.43e+02, null : -2.43e+02 | Method: Penalized ML | control: maxit : 2500, maxhs : 0, maxstep : 5, lconv : 1e-05, gconv : 1e-05, xconv : 1e-05, collapse : TRUE, fit : NR, call : logistf.control(maxit = n_iter) | mod control: tau : 0.5, terms.fit : NULL, call : logistf.mod.control() dtype: object	False				False				virus	Herpesviridae	Alphaherpesvirinae	alphaherpesvirus 2
inflammatory disorders of breast	N61	HTLV-1	gag	No	unk	did_not_attempt	0.937688169		1.364		[0.882-2.107]		34	9395						sex		all		0		dis_status ~ 0.003[5.6e-30] + (1.364 * mod_ant[0.163]) + (2.4e-08 * male[0.981])		2.1	1.94	0.75	0.86	2.34	2.13					65.45	67.47			0.16272611		sex	sex1 : 9.81e-01	sex1: 2.4e-08 [0.00e+00-Inf]						False				False				virus	Retroviridae	Orthoretrovirinae	T-lymphotropic virus 1
inflammatory disorders of breast	N61	JCV	VP1	No	unk	did_not_attempt	0.937688169		0.747		[0.428-1.303]		34	9395						sex		all		0		dis_status ~ 0.013[5.3e-10] + (0.747 * mod_ant[0.304]) + (2.5e-08 * male[0.981])		2.38	2.53	0.49	0.6	2.29	2.5					65.45	67.47			0.304190878		sex	sex1 : 9.81e-01	sex1: 2.5e-08 [0.00e+00-Inf]						False				False				virus	Polyomaviridae		polyomavirus 2
inflammatory disorders of breast	N61	KSHV	LANA	No	unk	did_not_attempt	0.937688169		1.113		[0.675-1.836]		34	9395						sex		all		0		dis_status ~ 0.006[5.5e-53] + (1.113 * mod_ant[0.674]) + (2.4e-08 * male[0.981])		1.13	1.12	0.8	0.68	1.19	1.2					65.45	67.47			0.674112646		sex	sex1 : 9.81e-01	sex1: 2.4e-08 [0.00e+00-Inf]						False				False				virus	Herpesviridae		gammaherpesvirus 8
inflammatory disorders of breast	N61	MCV	VP1	No	unk	did_not_attempt	0.937688169		0.974		[0.651-1.456]		34	9395						sex		all		0		dis_status ~ 0.007[1.3e-16] + (0.974 * mod_ant[0.897]) + (2.4e-08 * male[0.981])		2.8	2.85	0.87	0.82	3.08	3					65.45	67.47			0.896728455		sex	sex1 : 9.81e-01	sex1: 2.4e-08 [0.00e+00-Inf]						False				False				virus	Polyomaviridae		polyomavirus 5
inflammatory disorders of breast	N61	T. gondii	p22	No	unk	did_not_attempt	0.937688169		1.387		[0.775-2.482]		34	9395						sex		all		0		dis_status ~ 0.004[2.9e-29] + (1.387 * mod_ant[0.271]) + (2.4e-08 * male[0.981])		1.55	1.47	0.6	0.59	1.4	1.49					65.45	67.47			0.270950152		sex	sex1 : 9.81e-01	sex1: 2.4e-08 [0.00e+00-Inf]					53918 40677-7 [Toxoplasma gondii IgG Ab [Presence] in Serum by Immunoassay, glm]: nCase: 116 | nCon: 18300, corr p-val: 0.595, uncorr p-val: 0.242, OR: 0.611 | model: dis_status ~ 0.013[0.0e+00] + (0.611 * mod_ant[0.242]) + (0.035 * male[4.0e-11]), glm_warn [False]: nan log10 trans: False | Notes: nan 53919 40678-5 [Toxoplasma gondii IgM Ab [Presence] in Serum or Plasma by Immunoassay, firth]: nCase: 174 | nCon: 22367, corr p-val: 0.494, uncorr p-val: 0.184, OR: 0.236 | model: dis_status ~ 0.012[0.0e+00] + (0.236 * mod_ant[0.184]) + (0.028 * male[0.0e+00]) + (27.928 * sex2[0.136]), glm_warn [False]: nan log10 trans: False | Notes: n=22541 | DoF=3 | n iters: full : 1.20e+01, null : 8.00e+00 | Conv at last: LL change : 3.41e-13, max abs score : 1.00e-09, beta change : 9.10e-08 | Log Likes: full : -9.53e+02, null : -1.02e+03 | Method: Penalized ML | control: maxit : 2500, maxhs : 0, maxstep : 5, lconv : 1e-05, gconv : 1e-05, xconv : 1e-05, collapse : TRUE, fit : NR, call : logistf.control(maxit = n_iter) | mod control: tau : 0.5, terms.fit : NULL, call : logistf.mod.control() dtype: object	False				False				other	Sarcocystidae	Toxoplasmatinae	T. gondii
inflammatory disorders of breast	N61	VZV	gE_gl	No	unk	did_not_attempt	0.937688169		1.049		[0.537-2.047]		34	9395						sex		all		0		dis_status ~ 0.006[2.9e-08] + (1.049 * mod_ant[0.890]) + (2.4e-08 * male[0.981])		2.68	2.72	0.57	0.51	2.68	2.72					65.45	67.47			0.889547975		sex	sex1 : 9.81e-01	sex1: 2.4e-08 [0.00e+00-Inf]				0 19162-7 [Varicella zoster virus IgG Ab [Presence] in Serum, glm]: nCase: 1189 | nCon: 124582, corr p-val: 0.525, uncorr p-val: 0.209, OR: 1.085 | model: dis_status ~ 0.011[0.0e+00] + (1.085 * mod_ant[0.209]) + (0.032 * male[3.4e-22]) + (1.5e-05 * sex2[0.934]), glm_warn [False]: nan log10 trans: False | Notes: nan 1 82188-4 [Varicella zoster virus DNA [Presence] in Cerebral spinal fluid by NAA with non-probe detection, firth]: nCase: 20 | nCon: 20417, corr p-val: 0.731, uncorr p-val: 0.506, OR: 3.077 | model: dis_status ~ 0.002[0.0e+00] + (3.077 * mod_ant[0.506]) + (0.025 * male[8.5e-07]) + (17.086 * sex2[0.171]), glm_warn [False]: nan log10 trans: False | Notes: n=20437 | DoF=3 | n iters: full : 1.40e+01, null : 1.00e+01 | Conv at last: LL change : 1.48e-12, max abs score : 3.12e-08, beta change : 2.61e-06 | Log Likes: full : -1.46e+02, null : -1.59e+02 | Method: Penalized ML | control: maxit : 2500, maxhs : 0, maxstep : 5, lconv : 1e-05, gconv : 1e-05, xconv : 1e-05, collapse : TRUE, fit : NR, call : logistf.control(maxit = n_iter) | mod control: tau : 0.5, terms.fit : NULL, call : logistf.mod.control() dtype: object	53920 11483-5 [Varicella zoster virus DNA [Presence] in Specimen by NAA with probe detection, firth]: nCase: 119 | nCon: 37337, corr p-val: 0.016, uncorr p-val: 1.28e-03, OR: 0.153 | model: dis_status ~ 0.006[0.0e+00] + (0.153 * mod_ant[0.001]) + (0.065 * male[0.0e+00]) + (9.109 * sex2[0.255]), glm_warn [False]: nan log10 trans: False | Notes: n=37456 | DoF=3 | n iters: full : 1.20e+01, null : 9.00e+00 | Conv at last: LL change : -2.05e-12, max abs score : 3.14e-09, beta change : 1.09e-07 | Log Likes: full : -7.47e+02, null : -8.00e+02 | Method: Penalized ML | control: maxit : 2500, maxhs : 0, maxstep : 5, lconv : 1e-05, gconv : 1e-05, xconv : 1e-05, collapse : TRUE, fit : NR, call : logistf.control(maxit = n_iter) | mod control: tau : 0.5, terms.fit : NULL, call : logistf.mod.control() 53923 21598-8 [Varicella zoster virus DNA [Presence] in Cerebral spinal fluid by NAA with probe detection, firth]: nCase: 40 | nCon: 11021, corr p-val: 0.803, uncorr p-val: 0.587, OR: 0.746 | model: dis_status ~ 0.007[0.0e+00] + (0.746 * mod_ant[0.587]) + (0.014 * male[1.1e-11]) + (27.921 * sex2[0.132]), glm_warn [False]: nan log10 trans: False | Notes: n=11061 | DoF=3 | n iters: full : 1.30e+01, null : 9.00e+00 | Conv at last: LL change : 1.08e-12, max abs score : 8.79e-09, beta change : 1.58e-06 | Log Likes: full : -2.39e+02, null : -2.64e+02 | Method: Penalized ML | control: maxit : 2500, maxhs : 0, maxstep : 5, lconv : 1e-05, gconv : 1e-05, xconv : 1e-05, collapse : TRUE, fit : NR, call : logistf.control(maxit = n_iter) | mod control: tau : 0.5, terms.fit : NULL, call : logistf.mod.control() dtype: object	False				False				virus	Herpesviridae		alphaherpesvirus 3
hypertrophy of breast	N62	BKV	VP1	No	unk	did_not_attempt	0.973990428		0.771		[0.425-1.401]		39	9390						bmi		all		0		dis_status ~ 0.002[6.9e-07] + (0.771 * mod_ant[0.394]) + (1.937 * bmi[0.015])		3.32	3.39	0.51	0.48	3.42	3.53					68.88	67.45			0.393699898		bmi	bmi : 1.46e-02	bmi: 1.937 [1.14-3.293]						False				False				virus	Polyomaviridae		polyomavirus 1
hypertrophy of breast	N62	C. trach.	momp_D	No	unk	did_not_attempt	0.973990428		0.983		[0.645-1.498]		39	9390								all		0		dis_status ~ 0.004[4.5e-64] + (0.983 * mod_ant[0.936])		1.3	1.31	0.84	0.75	1.08	1.2					68.88	67.45			0.936247917								0 43404-3 [Chlamydia trachomatis DNA [Presence] in Specimen by Probe with signal amplification, glm]: nCase: 1252 | nCon: 450554, corr p-val: 2.93e-03, uncorr p-val: 2.35e-04, OR: 0.453 | model: dis_status ~ 0.003[0.0e+00] + (0.453 * mod_ant[2.3e-04]), glm_warn [False]: nan log10 trans: False | Notes: nan 1 6357-8 [Chlamydia trachomatis DNA [Presence] in Urine by NAA with probe detection, glm]: nCase: 842 | nCon: 245631, corr p-val: 0.015, uncorr p-val: 1.90e-03, OR: 0.538 | model: dis_status ~ 0.004[0.0e+00] + (0.538 * mod_ant[0.002]), glm_warn [False]: nan log10 trans: False | Notes: nan 2 4993-2 [Chlamydia trachomatis rRNA [Presence] in Specimen by Probe, firth]: nCase: 269 | nCon: 50813, corr p-val: 0.017, uncorr p-val: 2.29e-03, OR: 0.168 | model: dis_status ~ 0.005[0.0e+00] + (0.168 * mod_ant[0.002]), glm_warn [False]: nan log10 trans: False | Notes: n=51082 | DoF=1 | n iters: full : 1.00e+01, null : 9.00e+00 | Conv at last: LL change : 4.77e-12, max abs score : 4.89e-12, beta change : 2.52e-06 | Log Likes: full : -1.67e+03, null : -1.68e+03 | Method: Penalized ML | control: maxit : 2500, maxhs : 0, maxstep : 5, lconv : 1e-05, gconv : 1e-05, xconv : 1e-05, collapse : TRUE, fit : NR, call : logistf.control(maxit = n_iter) | mod control: tau : 0.5, terms.fit : NULL, call : logistf.mod.control() 3 31777-6 [Chlamydia trachomatis Ag [Presence] in Specimen, glm]: nCase: 1209 | nCon: 102301, corr p-val: 0.144, uncorr p-val: 0.032, OR: 0.68 | model: dis_status ~ 0.012[0.0e+00] + (0.680 * mod_ant[0.032]), glm_warn [False]: nan log10 trans: False | Notes: nan 4 43304-5 [Chlamydia trachomatis rRNA [Presence] in Specimen by NAA with probe detection, glm]: nCase: 2992 | nCon: 771334, corr p-val: 0.147, uncorr p-val: 0.034, OR: 0.779 | model: dis_status ~ 0.004[0.0e+00] + (0.779 * mod_ant[0.034]), glm_warn [False]: nan log10 trans: False | Notes: nan 5 42931-6 [Chlamydia trachomatis rRNA [Presence] in Urine by NAA with probe detection, glm]: nCase: 948 | nCon: 131156, corr p-val: 0.172, uncorr p-val: 0.046, OR: 0.676 | model: dis_status ~ 0.007[0.0e+00] + (0.676 * mod_ant[0.046]), glm_warn [False]: nan log10 trans: False | Notes: nan 6 45084-1 [Chlamydia trachomatis DNA [Presence] in Vaginal fluid by NAA with probe detection, glm]: nCase: 299 | nCon: 45470, corr p-val: 0.902, uncorr p-val: 0.676, OR: 0.868 | model: dis_status ~ 0.007[0.0e+00] + (0.868 * mod_ant[0.676]), glm_warn [False]: nan log10 trans: False | Notes: nan 7 6349-5 [Chlamydia trachomatis [Presence] in Specimen by Organism specific culture, firth]: nCase: 70 | nCon: 8495, corr p-val: 0.974, uncorr p-val: 0.948, OR: 0.913 | model: dis_status ~ 0.008[0.0e+00] + (0.913 * mod_ant[0.948]), glm_warn [False]: nan log10 trans: False | Notes: n=8565 | DoF=1 | n iters: full : 8.00e+00, null : 8.00e+00 | Conv at last: LL change : 3.30e-12, max abs score : 2.57e-12, beta change : 4.47e-07 | Log Likes: full : -4.04e+02, null : -4.04e+02 | Method: Penalized ML | control: maxit : 2500, maxhs : 0, maxstep : 5, lconv : 1e-05, gconv : 1e-05, xconv : 1e-05, collapse : TRUE, fit : NR, call : logistf.control(maxit = n_iter) | mod control: tau : 0.5, terms.fit : NULL, call : logistf.mod.control() 8 6356-0 [Chlamydia trachomatis DNA [Presence] in Genital specimen by NAA with probe detection, glm]: nCase: 264 | nCon: 61986, corr p-val: 0.974, uncorr p-val: 0.919, OR: 0.966 | model: dis_status ~ 0.004[0.0e+00] + (0.966 * mod_ant[0.919]), glm_warn [False]: nan log10 trans: False | Notes: nan dtype: object	53926 16599-3 [Chlamydia trachomatis DNA [Presence] in Blood by NAA with probe detection, firth]: nCase: 85 | nCon: 50329, corr p-val: 0.974, uncorr p-val: 0.917, OR: 1.07 | model: dis_status ~ 0.002[0.0e+00] + (1.070 * mod_ant[0.917]), glm_warn [False]: nan log10 trans: False | Notes: n=50414 | DoF=1 | n iters: full : 1.00e+01, null : 1.00e+01 | Conv at last: LL change : 3.18e-12, max abs score : 4.46e-14, beta change : 1.64e-09 | Log Likes: full : -6.25e+02, null : -6.25e+02 | Method: Penalized ML | control: maxit : 2500, maxhs : 0, maxstep : 5, lconv : 1e-05, gconv : 1e-05, xconv : 1e-05, collapse : TRUE, fit : NR, call : logistf.control(maxit = n_iter) | mod control: tau : 0.5, terms.fit : NULL, call : logistf.mod.control() 53927 21190-4 [Chlamydia trachomatis DNA [Presence] in Cervix by NAA with probe detection, glm]: nCase: 697 | nCon: 61218, corr p-val: 0.974, uncorr p-val: 0.899, OR: 1.029 | model: dis_status ~ 0.011[0.0e+00] + (1.029 * mod_ant[0.899]), glm_warn [False]: nan log10 trans: False | Notes: nan 53935 50387-0 [Chlamydia trachomatis rRNA [Presence] in Cervix by NAA with probe detection, glm]: nCase: 590 | nCon: 104375, corr p-val: 0.902, uncorr p-val: 0.639, OR: 1.131 | model: dis_status ~ 0.006[0.0e+00] + (1.131 * mod_ant[0.639]), glm_warn [False]: nan log10 trans: False | Notes: nan 53936 53926-2 [Chlamydia trachomatis rRNA [Presence] in Vaginal fluid by NAA with probe detection, firth]: nCase: 115 | nCon: 13982, corr p-val: 0.945, uncorr p-val: 0.771, OR: 1.139 | model: dis_status ~ 0.008[0.0e+00] + (1.139 * mod_ant[0.771]), glm_warn [False]: nan log10 trans: False | Notes: n=14097 | DoF=1 | n iters: full : 8.00e+00, null : 8.00e+00 | Conv at last: LL change : 6.59e-12, max abs score : 5.37e-12, beta change : 3.14e-07 | Log Likes: full : -6.64e+02, null : -6.64e+02 | Method: Penalized ML | control: maxit : 2500, maxhs : 0, maxstep : 5, lconv : 1e-05, gconv : 1e-05, xconv : 1e-05, collapse : TRUE, fit : NR, call : logistf.control(maxit = n_iter) | mod control: tau : 0.5, terms.fit : NULL, call : logistf.mod.control() 53937 57287-5 [Chlamydia trachomatis rRNA [Presence] in Anal by NAA with probe detection, firth]: nCase: 81 | nCon: 19449, corr p-val: 0.113, uncorr p-val: 0.021, OR: 3.343 | model: dis_status ~ 0.004[0.0e+00] + (3.343 * mod_ant[0.021]), glm_warn [False]: nan log10 trans: False | Notes: n=19530 | DoF=1 | n iters: full : 9.00e+00, null : 9.00e+00 | Conv at last: LL change : -5.68e-13, max abs score : 8.88e-15, beta change : 1.14e-08 | Log Likes: full : -5.20e+02, null : -5.23e+02 | Method: Penalized ML | control: maxit : 2500, maxhs : 0, maxstep : 5, lconv : 1e-05, gconv : 1e-05, xconv : 1e-05, collapse : TRUE, fit : NR, call : logistf.control(maxit = n_iter) | mod control: tau : 0.5, terms.fit : NULL, call : logistf.mod.control() dtype: object	False				False				bacteria	Chlamydiaceae		C. trachomatis
hypertrophy of breast	N62	CMV	pp150_Nter	No	unk	did_not_attempt	0.973990428		1.034		[0.745-1.433]		39	9390						bmi		all		0		dis_status ~ 5.9e-04[7.6e-17] + (1.034 * mod_ant[0.843]) + (1.938 * bmi[0.014])		2.58	2.53	0.99	0.97	2.92	2.78					68.88	67.45			0.842829068		bmi	bmi : 1.44e-02	bmi: 1.938 [1.141-3.293]				0 24119-0 [Cytomegalovirus IgM Ab [Presence] in Serum or Plasma by Immunoassay, glm]: nCase: 344 | nCon: 48484, corr p-val: 0.601, uncorr p-val: 0.245, OR: 1.293 | model: dis_status ~ 0.007[0.0e+00] + (1.293 * mod_ant[0.245]), glm_warn [False]: nan log10 trans: False | Notes: nan 1 82189-2 [Cytomegalovirus DNA [Presence] in Cerebral spinal fluid by NAA with non-probe detection, firth]: nCase: 39 | nCon: 23453, corr p-val: 0.607, uncorr p-val: 0.272, OR: 8.121 | model: dis_status ~ 0.002[0.0e+00] + (8.121 * mod_ant[0.272]), glm_warn [False]: nan log10 trans: False | Notes: n=23492 | DoF=1 | n iters: full : 1.00e+01, null : 1.00e+01 | Conv at last: LL change : 7.39e-13, max abs score : 7.27e-15, beta change : 1.92e-09 | Log Likes: full : -2.88e+02, null : -2.88e+02 | Method: Penalized ML | control: maxit : 2500, maxhs : 0, maxstep : 5, lconv : 1e-05, gconv : 1e-05, xconv : 1e-05, collapse : TRUE, fit : NR, call : logistf.control(maxit = n_iter) | mod control: tau : 0.5, terms.fit : NULL, call : logistf.mod.control() 2 30326-3 [Cytomegalovirus DNA [Presence] in Cerebral spinal fluid by NAA with probe detection, firth]: nCase: 23 | nCon: 5763, corr p-val: 0.636, uncorr p-val: 0.29, OR: 7.411 | model: dis_status ~ 0.004[0.0e+00] + (7.411 * mod_ant[0.290]), glm_warn [False]: nan log10 trans: False | Notes: n=5786 | DoF=1 | n iters: full : 9.00e+00, null : 9.00e+00 | Conv at last: LL change : -1.14e-13, max abs score : 1.42e-14, beta change : 9.05e-09 | Log Likes: full : -1.49e+02, null : -1.50e+02 | Method: Penalized ML | control: maxit : 2500, maxhs : 0, maxstep : 5, lconv : 1e-05, gconv : 1e-05, xconv : 1e-05, collapse : TRUE, fit : NR, call : logistf.control(maxit = n_iter) | mod control: tau : 0.5, terms.fit : NULL, call : logistf.mod.control() 3 49539-0 [Cytomegalovirus IgM Ab [Presence] in Serum or Plasma by Immunofluorescence, glm]: nCase: 185 | nCon: 30090, corr p-val: 0.731, uncorr p-val: 0.439, OR: 1.287 | model: dis_status ~ 0.006[0.0e+00] + (1.287 * mod_ant[0.439]), glm_warn [False]: nan log10 trans: False | Notes: nan 4 4996-5 [Cytomegalovirus DNA [Presence] in Blood by NAA with probe detection, firth]: nCase: 21 | nCon: 2144, corr p-val: 0.739, uncorr p-val: 0.476, OR: 3.417 | model: dis_status ~ 0.010[0.0e+00] + (3.417 * mod_ant[0.476]), glm_warn [False]: nan log10 trans: False | Notes: n=2165 | DoF=1 | n iters: full : 8.00e+00, null : 8.00e+00 | Conv at last: LL change : 1.42e-14, max abs score : 5.55e-17, beta change : 2.92e-08 | Log Likes: full : -1.17e+02, null : -1.18e+02 | Method: Penalized ML | control: maxit : 2500, maxhs : 0, maxstep : 5, lconv : 1e-05, gconv : 1e-05, xconv : 1e-05, collapse : TRUE, fit : NR, call : logistf.control(maxit = n_iter) | mod control: tau : 0.5, terms.fit : NULL, call : logistf.mod.control() 5 22239-8 [Cytomegalovirus Ab [Presence] in Serum or Plasma, glm]: nCase: 31 | nCon: 5441, corr p-val: 0.799, uncorr p-val: 0.524, OR: 1.287 | model: dis_status ~ 0.005[1.7e-57] + (1.287 * mod_ant[0.524]), glm_warn [False]: nan log10 trans: False | Notes: nan dtype: object	53941 13949-3 [Cytomegalovirus IgG Ab [Presence] in Serum or Plasma by Immunoassay, glm]: nCase: 417 | nCon: 63043, corr p-val: 0.902, uncorr p-val: 0.633, OR: 0.954 | model: dis_status ~ 0.007[0.0e+00] + (0.954 * mod_ant[0.633]), glm_warn [False]: nan log10 trans: False | Notes: nan 53943 22244-8 [Cytomegalovirus IgG Ab [Presence] in Serum or Plasma, glm]: nCase: 238 | nCon: 40855, corr p-val: 0.902, uncorr p-val: 0.658, OR: 0.943 | model: dis_status ~ 0.006[0.0e+00] + (0.943 * mod_ant[0.658]), glm_warn [False]: nan log10 trans: False | Notes: nan 53945 30246-3 [Cytomegalovirus DNA [Presence] in Serum or Plasma by NAA with probe detection, firth]: nCase: 98 | nCon: 8644, corr p-val: 0.88, uncorr p-val: 0.591, OR: 0.778 | model: dis_status ~ 0.012[0.0e+00] + (0.778 * mod_ant[0.591]), glm_warn [False]: nan log10 trans: False | Notes: n=8742 | DoF=1 | n iters: full : 8.00e+00, null : 8.00e+00 | Conv at last: LL change : -4.55e-13, max abs score : 4.26e-14, beta change : 1.09e-07 | Log Likes: full : -5.34e+02, null : -5.34e+02 | Method: Penalized ML | control: maxit : 2500, maxhs : 0, maxstep : 5, lconv : 1e-05, gconv : 1e-05, xconv : 1e-05, collapse : TRUE, fit : NR, call : logistf.control(maxit = n_iter) | mod control: tau : 0.5, terms.fit : NULL, call : logistf.mod.control() 53946 30325-5 [Cytomegalovirus IgM Ab [Presence] in Serum or Plasma, firth]: nCase: 18 | nCon: 9742, corr p-val: 0.149, uncorr p-val: 0.037, OR: 0.328 | model: dis_status ~ 0.003[0.0e+00] + (0.328 * mod_ant[0.037]), glm_warn [False]: nan log10 trans: False | Notes: n=9760 | DoF=1 | n iters: full : 1.00e+01, null : 1.00e+01 | Conv at last: LL change : 2.30e-11, max abs score : 2.25e-11, beta change : 3.59e-06 | Log Likes: full : -1.27e+02, null : -1.29e+02 | Method: Penalized ML | control: maxit : 2500, maxhs : 0, maxstep : 5, lconv : 1e-05, gconv : 1e-05, xconv : 1e-05, collapse : TRUE, fit : NR, call : logistf.control(maxit = n_iter) | mod control: tau : 0.5, terms.fit : NULL, call : logistf.mod.control() dtype: object	False				False				virus	Herpesviridae	Betaherpesvirinae	betaherpesvirus 5
hypertrophy of breast	N62	EBV	VCA_p18	No	unk	did_not_attempt	0.973990428		0.941		[0.592-1.496]		39	9390						bmi		all		0		dis_status ~ 7.9e-04[6.9e-10] + (0.941 * mod_ant[0.796]) + (1.950 * bmi[0.013])		3.69	3.7	0.73	0.65	3.88	3.87					68.88	67.45			0.796212035		bmi	bmi : 1.33e-02	bmi: 1.950 [1.149-3.310]				0 24115-8 [Epstein Barr virus capsid IgM Ab [Presence] in Serum by Immunoassay, glm]: nCase: 381 | nCon: 48921, corr p-val: 0.566, uncorr p-val: 0.222, OR: 0.744 | model: dis_status ~ 0.008[0.0e+00] + (0.744 * mod_ant[0.222]), glm_warn [False]: nan log10 trans: False | Notes: nan 1 5005-4 [Epstein Barr virus DNA [Presence] in Specimen by NAA with probe detection, glm]: nCase: 74 | nCon: 12864, corr p-val: 0.697, uncorr p-val: 0.39, OR: 0.724 | model: dis_status ~ 0.006[0.0e+00] + (0.724 * mod_ant[0.390]), glm_warn [False]: nan log10 trans: False | Notes: nan 2 30340-4 [Epstein Barr virus capsid IgM Ab [Presence] in Serum, glm]: nCase: 260 | nCon: 39486, corr p-val: 0.939, uncorr p-val: 0.752, OR: 0.933 | model: dis_status ~ 0.007[0.0e+00] + (0.933 * mod_ant[0.752]), glm_warn [False]: nan log10 trans: False | Notes: nan 3 7883-2 [Epstein Barr virus nuclear IgG Ab [Presence] in Serum, glm]: nCase: 45 | nCon: 22664, corr p-val: 0.974, uncorr p-val: 0.961, OR: 0.982 | model: dis_status ~ 0.002[3.0e-77] + (0.982 * mod_ant[0.961]), glm_warn [False]: nan log10 trans: False | Notes: nan dtype: object	53952 22295-0 [Epstein Barr virus early IgG Ab [Presence] in Serum, glm]: nCase: 105 | nCon: 10541, corr p-val: 0.902, uncorr p-val: 0.689, OR: 1.101 | model: dis_status ~ 0.010[0.0e+00] + (1.101 * mod_ant[0.689]), glm_warn [False]: nan log10 trans: False | Notes: nan 53953 22296-8 [Epstein Barr virus nuclear Ab [Presence] in Serum, glm]: nCase: 151 | nCon: 12020, corr p-val: 5.18e-08, uncorr p-val: 2.07e-09, OR: 4.697 | model: dis_status ~ 0.004[1.6e-116] + (4.697 * mod_ant[2.1e-09]), glm_warn [False]: nan log10 trans: False | Notes: nan 53954 24114-1 [Epstein Barr virus capsid IgG Ab [Presence] in Serum by Immunoassay, glm]: nCase: 547 | nCon: 77212, corr p-val: 3.00e-03, uncorr p-val: 2.64e-04, OR: 1.766 | model: dis_status ~ 0.004[3.2e-292] + (1.766 * mod_ant[2.6e-04]), glm_warn [False]: nan log10 trans: False | Notes: nan 53956 30339-6 [Epstein Barr virus capsid IgG Ab [Presence] in Serum, glm]: nCase: 257 | nCon: 38692, corr p-val: 0.144, uncorr p-val: 0.032, OR: 1.538 | model: dis_status ~ 0.005[5.6e-178] + (1.538 * mod_ant[0.032]), glm_warn [False]: nan log10 trans: False | Notes: nan 53958 40751-0 [Epstein Barr virus capsid IgM Ab [Presence] in Serum by Immunofluorescence, firth]: nCase: 28 | nCon: 6443, corr p-val: 0.119, uncorr p-val: 0.023, OR: 3.948 | model: dis_status ~ 0.004[0.0e+00] + (3.948 * mod_ant[0.023]), glm_warn [False]: nan log10 trans: False | Notes: n=6471 | DoF=1 | n iters: full : 9.00e+00, null : 9.00e+00 | Conv at last: LL change : -3.13e-13, max abs score : 1.02e-14, beta change : 1.30e-08 | Log Likes: full : -1.76e+02, null : -1.79e+02 | Method: Penalized ML | control: maxit : 2500, maxhs : 0, maxstep : 5, lconv : 1e-05, gconv : 1e-05, xconv : 1e-05, collapse : TRUE, fit : NR, call : logistf.control(maxit = n_iter) | mod control: tau : 0.5, terms.fit : NULL, call : logistf.mod.control() 53959 40752-8 [Epstein Barr virus early IgG Ab [Presence] in Serum by Immunoassay, glm]: nCase: 91 | nCon: 18378, corr p-val: 0.688, uncorr p-val: 0.358, OR: 1.268 | model: dis_status ~ 0.004[4.2e-126] + (1.268 * mod_ant[0.358]), glm_warn [False]: nan log10 trans: False | Notes: nan 53961 5002-1 [Epstein Barr virus DNA [Presence] in Blood by NAA with probe detection, firth]: nCase: 21 | nCon: 3931, corr p-val: 0.974, uncorr p-val: 0.945, OR: 1.048 | model: dis_status ~ 0.006[0.0e+00] + (1.048 * mod_ant[0.945]), glm_warn [False]: nan log10 trans: False | Notes: n=3952 | DoF=1 | n iters: full : 9.00e+00, null : 9.00e+00 | Conv at last: LL change : -2.84e-13, max abs score : 3.55e-15, beta change : 9.04e-11 | Log Likes: full : -1.29e+02, null : -1.29e+02 | Method: Penalized ML | control: maxit : 2500, maxhs : 0, maxstep : 5, lconv : 1e-05, gconv : 1e-05, xconv : 1e-05, collapse : TRUE, fit : NR, call : logistf.control(maxit = n_iter) | mod control: tau : 0.5, terms.fit : NULL, call : logistf.mod.control() 53963 5156-5 [Epstein Barr virus nuclear IgG Ab [Presence] in Serum by Immunoassay, glm]: nCase: 111 | nCon: 14679, corr p-val: 0.057, uncorr p-val: 9.63e-03, OR: 2.1 | model: dis_status ~ 0.004[1.3e-93] + (2.100 * mod_ant[0.010]), glm_warn [False]: nan log10 trans: False | Notes: nan 53964 59183-4 [Epstein Barr virus early diffuse IgG Ab [Presence] in Serum, glm]: nCase: 229 | nCon: 13965, corr p-val: 0.449, uncorr p-val: 0.162, OR: 1.246 | model: dis_status ~ 0.016[0.0e+00] + (1.246 * mod_ant[0.162]), glm_warn [False]: nan log10 trans: False | Notes: nan dtype: object	False				False				virus	Herpesviridae		gammaherpesvirus 4
hypertrophy of breast	N62	HBV	HBc	No	unk	did_not_attempt	0.973990428		0.921		[0.554-1.529]		39	9390								all		0		dis_status ~ 0.004[8.0e-123] + (0.921 * mod_ant[0.750])		0.64	0.67	0.75	0.64	0.48	0.7					68.88	67.45			0.749568009								0 10900-9 [Hepatitis B virus surface Ab [Presence] in Serum by Immunoassay, glm]: nCase: 1056 | nCon: 255807, corr p-val: 7.07e-03, uncorr p-val: 7.35e-04, OR: 0.81 | model: dis_status ~ 0.005[0.0e+00] + (0.810 * mod_ant[7.3e-04]), glm_warn [False]: nan log10 trans: False | Notes: nan 1 5196-1 [Hepatitis B virus surface Ag [Presence] in Serum or Plasma by Immunoassay, glm]: nCase: 9142 | nCon: 1581005, corr p-val: 0.418, uncorr p-val: 0.137, OR: 0.828 | model: dis_status ~ 0.006[0.0e+00] + (0.828 * mod_ant[0.137]), glm_warn [False]: nan log10 trans: False | Notes: nan 2 16933-4 [Hepatitis B virus core Ab [Presence] in Serum, glm]: nCase: 1447 | nCon: 217182, corr p-val: 0.457, uncorr p-val: 0.168, OR: 0.89 | model: dis_status ~ 0.007[0.0e+00] + (0.890 * mod_ant[0.168]), glm_warn [False]: nan log10 trans: False | Notes: nan 3 13954-3 [Hepatitis B virus e Ag [Presence] in Serum or Plasma by Immunoassay, glm]: nCase: 451 | nCon: 61630, corr p-val: 0.607, uncorr p-val: 0.26, OR: 0.802 | model: dis_status ~ 0.007[0.0e+00] + (0.802 * mod_ant[0.260]), glm_warn [False]: nan log10 trans: False | Notes: nan 4 29610-3 [Hepatitis B virus DNA [Presence] in Serum or Plasma by NAA with probe detection, glm]: nCase: 61 | nCon: 11841, corr p-val: 0.675, uncorr p-val: 0.329, OR: 0.722 | model: dis_status ~ 0.006[1.6e-294] + (0.722 * mod_ant[0.329]), glm_warn [False]: nan log10 trans: False | Notes: nan 5 24113-3 [Hepatitis B virus core IgM Ab [Presence] in Serum or Plasma by Immunoassay, glm]: nCase: 2203 | nCon: 385775, corr p-val: 0.954, uncorr p-val: 0.793, OR: 0.934 | model: dis_status ~ 0.006[0.0e+00] + (0.934 * mod_ant[0.793]), glm_warn [False]: nan log10 trans: False | Notes: nan 6 13953-5 [Hepatitis B virus e Ab [Presence] in Serum or Plasma by Immunoassay, glm]: nCase: 283 | nCon: 41434, corr p-val: 0.974, uncorr p-val: 0.934, OR: 0.989 | model: dis_status ~ 0.007[0.0e+00] + (0.989 * mod_ant[0.934]), glm_warn [False]: nan log10 trans: False | Notes: nan dtype: object	53974 13952-7 [Hepatitis B virus core Ab [Presence] in Serum or Plasma by Immunoassay, glm]: nCase: 3040 | nCon: 420825, corr p-val: 0.902, uncorr p-val: 0.678, OR: 1.024 | model: dis_status ~ 0.007[0.0e+00] + (1.024 * mod_ant[0.678]), glm_warn [False]: nan log10 trans: False | Notes: nan 53978 22322-2 [Hepatitis B virus surface Ab [Presence] in Serum, glm]: nCase: 3415 | nCon: 1943368, corr p-val: 2.73e-108, uncorr p-val: 2.19e-110, OR: 2.198 | model: dis_status ~ 0.001[0.0e+00] + (2.198 * mod_ant[2.2e-110]), glm_warn [False]: nan log10 trans: False | Notes: nan 53982 32685-0 [Hepatitis B virus core IgG Ab [Presence] in Serum, glm]: nCase: 606 | nCon: 69040, corr p-val: 0.924, uncorr p-val: 0.725, OR: 1.05 | model: dis_status ~ 0.009[0.0e+00] + (1.050 * mod_ant[0.725]), glm_warn [False]: nan log10 trans: False | Notes: nan 53983 51914-0 [Hepatitis B virus core IgG+IgM Ab [Presence] in Serum, glm]: nCase: 1230 | nCon: 160005, corr p-val: 1.03e-06, uncorr p-val: 5.78e-08, OR: 1.461 | model: dis_status ~ 0.007[0.0e+00] + (1.461 * mod_ant[5.8e-08]), glm_warn [False]: nan log10 trans: False | Notes: nan 53984 5195-3 [Hepatitis B virus surface Ag [Presence] in Serum, glm]: nCase: 7619 | nCon: 3491042, corr p-val: 1.76e-07, uncorr p-val: 8.44e-09, OR: 1.844 | model: dis_status ~ 0.002[0.0e+00] + (1.844 * mod_ant[8.4e-09]), glm_warn [False]: nan log10 trans: False | Notes: nan 53986 65633-0 [Hepatitis B virus surface Ag [Presence] in Serum or Plasma by Confirmatory method, glm]: nCase: 73 | nCon: 21960, corr p-val: 1.49e-13, uncorr p-val: 3.58e-15, OR: 6.678 | model: dis_status ~ 0.002[7.7e-255] + (6.678 * mod_ant[3.6e-15]), glm_warn [False]: nan log10 trans: False | Notes: nan dtype: object	False				False				virus	Hepadnaviridae		Hepatitis B virus
hypertrophy of breast	N62	HCV	Core	No	unk	did_not_attempt	0.973990428		0.98		[0.603-1.595]		39	9390								all		0		dis_status ~ 0.004[2.7e-137] + (0.980 * mod_ant[0.937])		0.6	0.61	0.85	0.65	0.3	0.48					68.88	67.45			0.936722867								0 16128-1 [Hepatitis C virus Ab [Presence] in Serum, glm]: nCase: 6188 | nCon: 1212565, corr p-val: 0.694, uncorr p-val: 0.383, OR: 0.956 | model: dis_status ~ 0.005[0.0e+00] + (0.956 * mod_ant[0.383]), glm_warn [False]: nan log10 trans: False | Notes: nan 1 16129-9 [Hepatitis C virus IgG Ab [Presence] in Serum, glm]: nCase: 516 | nCon: 92938, corr p-val: 0.902, uncorr p-val: 0.693, OR: 0.895 | model: dis_status ~ 0.006[0.0e+00] + (0.895 * mod_ant[0.693]), glm_warn [False]: nan log10 trans: False | Notes: nan dtype: object	53988 13955-0 [Hepatitis C virus Ab [Presence] in Serum or Plasma by Immunoassay, glm]: nCase: 7453 | nCon: 4077420, corr p-val: 2.54e-41, uncorr p-val: 4.06e-43, OR: 2.126 | model: dis_status ~ 0.002[0.0e+00] + (2.126 * mod_ant[4.1e-43]), glm_warn [False]: nan log10 trans: False | Notes: nan 53991 5199-5 [Hepatitis C virus Ab [Presence] in Serum by Immunoblot, glm]: nCase: 18 | nCon: 1642, corr p-val: 0.669, uncorr p-val: 0.321, OR: 1.606 | model: dis_status ~ 0.009[1.8e-49] + (1.606 * mod_ant[0.321]), glm_warn [False]: nan log10 trans: False | Notes: nan 53992 72376-7 [Hepatitis C virus Ab [Presence] in Serum, Plasma or Blood by Rapid immunoassay, firth]: nCase: 34 | nCon: 22672, corr p-val: 0.974, uncorr p-val: 0.967, OR: 1.036 | model: dis_status ~ 0.002[0.0e+00] + (1.036 * mod_ant[0.967]), glm_warn [False]: nan log10 trans: False | Notes: n=22706 | DoF=1 | n iters: full : 1.00e+01, null : 1.00e+01 | Conv at last: LL change : -1.76e-12, max abs score : 1.58e-14, beta change : 6.77e-09 | Log Likes: full : -2.53e+02, null : -2.53e+02 | Method: Penalized ML | control: maxit : 2500, maxhs : 0, maxstep : 5, lconv : 1e-05, gconv : 1e-05, xconv : 1e-05, collapse : TRUE, fit : NR, call : logistf.control(maxit = n_iter) | mod control: tau : 0.5, terms.fit : NULL, call : logistf.mod.control() dtype: object	False				False				virus	Flaviviridae		Hepacivirus C
hypertrophy of breast	N62	HHV-6	IE1B	No	unk	did_not_attempt	0.9436365385714285		0.656		[0.36-1.195]		39	9390								all		0		dis_status ~ 0.011[3.8e-10] + (0.656 * mod_ant[0.169])		2.29	2.4	0.57	0.52	2.21	2.37					68.88	67.45			0.168639201									53994 33942-4 [Herpes virus 6 DNA [Presence] in Cerebral spinal fluid by NAA with probe detection, firth]: nCase: 35 | nCon: 6018, corr p-val: 0.974, uncorr p-val: 0.965, OR: 1.066 | model: dis_status ~ 0.006[0.0e+00] + (1.066 * mod_ant[0.965]), glm_warn [False]: nan log10 trans: False | Notes: n=6053 | DoF=1 | n iters: full : 8.00e+00, null : 8.00e+00 | Conv at last: LL change : 9.65e-10, max abs score : 9.54e-10, beta change : 7.38e-06 | Log Likes: full : -2.14e+02, null : -2.14e+02 | Method: Penalized ML | control: maxit : 2500, maxhs : 0, maxstep : 5, lconv : 1e-05, gconv : 1e-05, xconv : 1e-05, collapse : TRUE, fit : NR, call : logistf.control(maxit = n_iter) | mod control: tau : 0.5, terms.fit : NULL, call : logistf.mod.control() 53995 82192-6 [Herpes virus 6 DNA [Presence] in Cerebral spinal fluid by NAA with non-probe detection, firth]: nCase: 32 | nCon: 21762, corr p-val: 0.974, uncorr p-val: 0.926, OR: 1.145 | model: dis_status ~ 0.002[0.0e+00] + (1.145 * mod_ant[0.926]), glm_warn [False]: nan log10 trans: False | Notes: n=21794 | DoF=1 | n iters: full : 1.00e+01, null : 1.00e+01 | Conv at last: LL change : -1.88e-12, max abs score : 1.49e-14, beta change : 8.66e-09 | Log Likes: full : -2.39e+02, null : -2.39e+02 | Method: Penalized ML | control: maxit : 2500, maxhs : 0, maxstep : 5, lconv : 1e-05, gconv : 1e-05, xconv : 1e-05, collapse : TRUE, fit : NR, call : logistf.control(maxit = n_iter) | mod control: tau : 0.5, terms.fit : NULL, call : logistf.mod.control() dtype: object	False				False				virus	Herpesviridae	Betaherpesvirinae	betaherpesvirus 6
hypertrophy of breast	N62	HHV-7	U14	No	unk	did_not_attempt	0.9436365385714285		0.486		[0.254-0.930]		39	9390						bmi		all		0		dis_status ~ 0.004[4.1e-06] + (0.486 * mod_ant[0.029]) + (1.938 * bmi[0.016])		2.58	2.74	0.51	0.44	2.55	2.78					68.88	67.45			0.029312418		bmi	bmi : 1.59e-02	bmi: 1.938 [1.132-3.319]						False				False				virus	Herpesviridae	Betaherpesvirinae	betaherpesvirus 7
hypertrophy of breast	N62	HIV	gag	No	unk	did_not_attempt	0.973990428		0.99		[0.546-1.795]		39	9390						bmi		all		0		dis_status ~ 6.5e-04[7.3e-15] + (0.990 * mod_ant[0.974]) + (1.945 * bmi[0.014])		1.75	1.75	0.73	0.53	1.71	1.74					68.88	67.45			0.973990428		bmi	bmi : 1.37e-02	bmi: 1.945 [1.146-3.302]				0 5221-7 [HIV 1 Ab [Presence] in Serum or Plasma by Immunoblot, glm]: nCase: 48 | nCon: 6233, corr p-val: 0.688, uncorr p-val: 0.354, OR: 0.763 | model: dis_status ~ 0.009[3.3e-102] + (0.763 * mod_ant[0.354]), glm_warn [False]: nan log10 trans: False | Notes: nan 1 12859-5 [HIV 1 p18 Ab [Presence] in Serum by Immunoblot, firth]: nCase: 28 | nCon: 4199, corr p-val: 0.702, uncorr p-val: 0.399, OR: 0.661 | model: dis_status ~ 0.007[0.0e+00] + (0.661 * mod_ant[0.399]), glm_warn [False]: nan log10 trans: False | Notes: n=4227 | DoF=1 | n iters: full : 9.00e+00, null : 8.00e+00 | Conv at last: LL change : 2.84e-13, max abs score : 4.44e-15, beta change : 6.32e-10 | Log Likes: full : -1.66e+02, null : -1.66e+02 | Method: Penalized ML | control: maxit : 2500, maxhs : 0, maxstep : 5, lconv : 1e-05, gconv : 1e-05, xconv : 1e-05, collapse : TRUE, fit : NR, call : logistf.control(maxit = n_iter) | mod control: tau : 0.5, terms.fit : NULL, call : logistf.mod.control() 2 18396-2 [HIV 1 p24 Ag [Presence] in Serum or Plasma by Immunoassay, firth]: nCase: 258 | nCon: 91899, corr p-val: 0.954, uncorr p-val: 0.793, OR: 0.705 | model: dis_status ~ 0.003[0.0e+00] + (0.705 * mod_ant[0.793]), glm_warn [False]: nan log10 trans: False | Notes: n=92157 | DoF=1 | n iters: full : 1.00e+01, null : 9.00e+00 | Conv at last: LL change : -5.00e-12, max abs score : 5.70e-14, beta change : 1.55e-10 | Log Likes: full : -1.77e+03, null : -1.77e+03 | Method: Penalized ML | control: maxit : 2500, maxhs : 0, maxstep : 5, lconv : 1e-05, gconv : 1e-05, xconv : 1e-05, collapse : TRUE, fit : NR, call : logistf.control(maxit = n_iter) | mod control: tau : 0.5, terms.fit : NULL, call : logistf.mod.control() dtype: object	53999 24012-7 [HIV 1 Ag [Presence] in Serum, firth]: nCase: 255 | nCon: 33729, corr p-val: 0.537, uncorr p-val: 0.206, OR: 3.513 | model: dis_status ~ 0.008[0.0e+00] + (3.513 * mod_ant[0.206]), glm_warn [False]: nan log10 trans: False | Notes: n=33984 | DoF=1 | n iters: full : 8.00e+00, null : 8.00e+00 | Conv at last: LL change : 7.84e-11, max abs score : 7.85e-11, beta change : 7.94e-07 | Log Likes: full : -1.50e+03, null : -1.50e+03 | Method: Penalized ML | control: maxit : 2500, maxhs : 0, maxstep : 5, lconv : 1e-05, gconv : 1e-05, xconv : 1e-05, collapse : TRUE, fit : NR, call : logistf.control(maxit = n_iter) | mod control: tau : 0.5, terms.fit : NULL, call : logistf.mod.control() 54000 25835-0 [HIV 1 RNA [Presence] in Serum or Plasma by NAA with probe detection, glm]: nCase: 72 | nCon: 17520, corr p-val: 0.731, uncorr p-val: 0.432, OR: 1.257 | model: dis_status ~ 0.004[0.0e+00] + (1.257 * mod_ant[0.432]), glm_warn [False]: nan log10 trans: False | Notes: nan 54001 29893-5 [HIV 1 Ab [Presence] in Serum or Plasma by Immunoassay, glm]: nCase: 366 | nCon: 93418, corr p-val: 0.013, uncorr p-val: 1.57e-03, OR: 1.798 | model: dis_status ~ 0.004[0.0e+00] + (1.798 * mod_ant[0.002]), glm_warn [False]: nan log10 trans: False | Notes: nan 54004 7917-8 [HIV 1 Ab [Presence] in Serum, firth]: nCase: 110 | nCon: 26211, corr p-val: 0.694, uncorr p-val: 0.381, OR: 2.266 | model: dis_status ~ 0.004[0.0e+00] + (2.266 * mod_ant[0.381]), glm_warn [False]: nan log10 trans: False | Notes: n=26321 | DoF=1 | n iters: full : 9.00e+00, null : 9.00e+00 | Conv at last: LL change : 3.41e-13, max abs score : 5.51e-14, beta change : 6.24e-09 | Log Likes: full : -7.10e+02, null : -7.10e+02 | Method: Penalized ML | control: maxit : 2500, maxhs : 0, maxstep : 5, lconv : 1e-05, gconv : 1e-05, xconv : 1e-05, collapse : TRUE, fit : NR, call : logistf.control(maxit = n_iter) | mod control: tau : 0.5, terms.fit : NULL, call : logistf.mod.control() 54005 9664-4 [HIV 1 p24 Ab [Presence] in Serum by Immunoblot, glm]: nCase: 22 | nCon: 6944, corr p-val: 0.939, uncorr p-val: 0.759, OR: 1.159 | model: dis_status ~ 0.003[2.0e-118] + (1.159 * mod_ant[0.759]), glm_warn [False]: nan log10 trans: False | Notes: nan 54006 9821-0 [HIV 1 p24 Ag [Presence] in Serum, firth]: nCase: 27 | nCon: 5324, corr p-val: 0.731, uncorr p-val: 0.456, OR: 3.635 | model: dis_status ~ 0.005[0.0e+00] + (3.635 * mod_ant[0.456]), glm_warn [False]: nan log10 trans: False | Notes: n=5351 | DoF=1 | n iters: full : 9.00e+00, null : 9.00e+00 | Conv at last: LL change : 2.84e-14, max abs score : 1.42e-14, beta change : 2.81e-10 | Log Likes: full : -1.69e+02, null : -1.69e+02 | Method: Penalized ML | control: maxit : 2500, maxhs : 0, maxstep : 5, lconv : 1e-05, gconv : 1e-05, xconv : 1e-05, collapse : TRUE, fit : NR, call : logistf.control(maxit = n_iter) | mod control: tau : 0.5, terms.fit : NULL, call : logistf.mod.control() dtype: object	False				False				virus	Retroviridae		Lentivirus
hypertrophy of breast	N62	HPV-16	E7	No	unk	did_not_attempt	0.9436365385714285		0.761		[0.46-1.258]		39	9390						bmi		all		0		dis_status ~ 8.5e-04[4.3e-17] + (0.761 * mod_ant[0.286]) + (1.958 * bmi[0.013])		1.06	1.16	0.58	0.61	1.18	1.26					68.88	67.45			0.286201034		bmi	bmi : 1.27e-02	bmi: 1.958 [1.155-3.320]				0 61372-9 [Human papilloma virus 16 DNA [Presence] in Specimen by NAA with probe detection, glm]: nCase: 2773 | nCon: 252013, corr p-val: 0.31, uncorr p-val: 0.089, OR: 0.757 | model: dis_status ~ 0.011[0.0e+00] + (0.757 * mod_ant[0.089]), glm_warn [False]: nan log10 trans: False | Notes: nan 1 82675-0 [Human papilloma virus 16+18+31+33+35+39+45+51+52+56+58+59+66+68 DNA [Presence] in Cervix by NAA with probe detection, glm]: nCase: 100 | nCon: 20699, corr p-val: 0.731, uncorr p-val: 0.448, OR: 0.767 | model: dis_status ~ 0.005[0.0e+00] + (0.767 * mod_ant[0.448]), glm_warn [False]: nan log10 trans: False | Notes: nan 2 17399-7 [Human papilloma virus 16 Ag [Presence] in Specimen, firth]: nCase: 132 | nCon: 33976, corr p-val: 0.902, uncorr p-val: 0.664, OR: 0.714 | model: dis_status ~ 0.004[0.0e+00] + (0.714 * mod_ant[0.664]), glm_warn [False]: nan log10 trans: False | Notes: n=34108 | DoF=1 | n iters: full : 9.00e+00, null : 9.00e+00 | Conv at last: LL change : 1.48e-12, max abs score : 5.00e-13, beta change : 7.43e-07 | Log Likes: full : -8.62e+02, null : -8.62e+02 | Method: Penalized ML | control: maxit : 2500, maxhs : 0, maxstep : 5, lconv : 1e-05, gconv : 1e-05, xconv : 1e-05, collapse : TRUE, fit : NR, call : logistf.control(maxit = n_iter) | mod control: tau : 0.5, terms.fit : NULL, call : logistf.mod.control() 3 77399-4 [Human papilloma virus 16 DNA [Presence] in Cervix by NAA with probe detection, firth]: nCase: 90 | nCon: 21834, corr p-val: 0.939, uncorr p-val: 0.751, OR: 0.778 | model: dis_status ~ 0.004[0.0e+00] + (0.778 * mod_ant[0.751]), glm_warn [False]: nan log10 trans: False | Notes: n=21924 | DoF=1 | n iters: full : 9.00e+00, null : 9.00e+00 | Conv at last: LL change : 1.14e-12, max abs score : 1.61e-14, beta change : 1.44e-07 | Log Likes: full : -5.82e+02, null : -5.82e+02 | Method: Penalized ML | control: maxit : 2500, maxhs : 0, maxstep : 5, lconv : 1e-05, gconv : 1e-05, xconv : 1e-05, collapse : TRUE, fit : NR, call : logistf.control(maxit = n_iter) | mod control: tau : 0.5, terms.fit : NULL, call : logistf.mod.control() 4 49896-4 [Human papilloma virus 16+18+31+33+35+39+45+51+52+56+58+59+68 DNA [Presence] in Specimen by NAA with probe detection, glm]: nCase: 1364 | nCon: 143691, corr p-val: 0.974, uncorr p-val: 0.885, OR: 0.986 | model: dis_status ~ 0.010[0.0e+00] + (0.986 * mod_ant[0.885]), glm_warn [False]: nan log10 trans: False | Notes: nan dtype: object	54010 59263-4 [Human papilloma virus 16 DNA [Presence] in Cervix by Probe with signal amplification, glm]: nCase: 165 | nCon: 51720, corr p-val: 0.974, uncorr p-val: 0.85, OR: 1.071 | model: dis_status ~ 0.003[0.0e+00] + (1.071 * mod_ant[0.850]), glm_warn [False]: nan log10 trans: False | Notes: nan 54011 59420-0 [Human papilloma virus 16+18+31+33+35+39+45+51+52+56+58+59+66+68 DNA [Presence] in Cervix by Probe with signal amplification, glm]: nCase: 762 | nCon: 198070, corr p-val: 0.969, uncorr p-val: 0.822, OR: 1.029 | model: dis_status ~ 0.004[0.0e+00] + (1.029 * mod_ant[0.822]), glm_warn [False]: nan log10 trans: False | Notes: nan 54013 70061-7 [Human papilloma virus 16 and 18 DNA [Presence] in Specimen by NAA with probe detection, glm]: nCase: 53 | nCon: 37074, corr p-val: 0.411, uncorr p-val: 0.132, OR: 1.699 | model: dis_status ~ 0.001[0.0e+00] + (1.699 * mod_ant[0.132]), glm_warn [False]: nan log10 trans: False | Notes: nan dtype: object	False				False				virus	Papillomaviridae		Alphapapillomavirus 9
hypertrophy of breast	N62	HPV-18	L1	No	unk	did_not_attempt	0.9436365385714285		0.632		[0.341-1.171]		39	9390						bmi		all		0		dis_status ~ 0.001[1.5e-13] + (0.632 * mod_ant[0.145]) + (1.969 * bmi[0.012])		1.43	1.53	0.65	0.45	1.56	1.58					68.88	67.45			0.144648818		bmi	bmi : 1.22e-02	bmi: 1.969 [1.159-3.345]				0 61373-7 [Human papilloma virus 18 DNA [Presence] in Specimen by NAA with probe detection, glm]: nCase: 3265 | nCon: 327399, corr p-val: 0.731, uncorr p-val: 0.456, OR: 0.838 | model: dis_status ~ 0.010[0.0e+00] + (0.838 * mod_ant[0.456]), glm_warn [False]: nan log10 trans: False | Notes: nan 1 82675-0 [Human papilloma virus 16+18+31+33+35+39+45+51+52+56+58+59+66+68 DNA [Presence] in Cervix by NAA with probe detection, glm]: nCase: 100 | nCon: 20699, corr p-val: 0.731, uncorr p-val: 0.448, OR: 0.767 | model: dis_status ~ 0.005[0.0e+00] + (0.767 * mod_ant[0.448]), glm_warn [False]: nan log10 trans: False | Notes: nan 2 49896-4 [Human papilloma virus 16+18+31+33+35+39+45+51+52+56+58+59+68 DNA [Presence] in Specimen by NAA with probe detection, glm]: nCase: 1364 | nCon: 143691, corr p-val: 0.974, uncorr p-val: 0.885, OR: 0.986 | model: dis_status ~ 0.010[0.0e+00] + (0.986 * mod_ant[0.885]), glm_warn [False]: nan log10 trans: False | Notes: nan 3 77400-0 [Human papilloma virus 18 DNA [Presence] in Cervix by NAA with probe detection, firth]: nCase: 87 | nCon: 20402, corr p-val: 0.974, uncorr p-val: 0.919, OR: 0.868 | model: dis_status ~ 0.004[0.0e+00] + (0.868 * mod_ant[0.919]), glm_warn [False]: nan log10 trans: False | Notes: n=20489 | DoF=1 | n iters: full : 9.00e+00, null : 9.00e+00 | Conv at last: LL change : 1.36e-12, max abs score : 1.43e-14, beta change : 2.39e-08 | Log Likes: full : -5.60e+02, null : -5.60e+02 | Method: Penalized ML | control: maxit : 2500, maxhs : 0, maxstep : 5, lconv : 1e-05, gconv : 1e-05, xconv : 1e-05, collapse : TRUE, fit : NR, call : logistf.control(maxit = n_iter) | mod control: tau : 0.5, terms.fit : NULL, call : logistf.mod.control() dtype: object	54016 17401-1 [Human papilloma virus 18 Ag [Presence] in Specimen, firth]: nCase: 132 | nCon: 33968, corr p-val: 0.739, uncorr p-val: 0.467, OR: 1.941 | model: dis_status ~ 0.004[0.0e+00] + (1.941 * mod_ant[0.467]), glm_warn [False]: nan log10 trans: False | Notes: n=34100 | DoF=1 | n iters: full : 9.00e+00, null : 9.00e+00 | Conv at last: LL change : -1.25e-12, max abs score : 4.64e-14, beta change : 1.72e-08 | Log Likes: full : -8.62e+02, null : -8.63e+02 | Method: Penalized ML | control: maxit : 2500, maxhs : 0, maxstep : 5, lconv : 1e-05, gconv : 1e-05, xconv : 1e-05, collapse : TRUE, fit : NR, call : logistf.control(maxit = n_iter) | mod control: tau : 0.5, terms.fit : NULL, call : logistf.mod.control() 54019 59264-2 [Human papilloma virus 18 DNA [Presence] in Cervix by Probe with signal amplification, firth]: nCase: 135 | nCon: 41907, corr p-val: 0.607, uncorr p-val: 0.262, OR: 1.801 | model: dis_status ~ 0.003[0.0e+00] + (1.801 * mod_ant[0.262]), glm_warn [False]: nan log10 trans: False | Notes: n=42042 | DoF=1 | n iters: full : 9.00e+00, null : 9.00e+00 | Conv at last: LL change : 2.61e-12, max abs score : 2.27e-12, beta change : 1.86e-07 | Log Likes: full : -9.06e+02, null : -9.07e+02 | Method: Penalized ML | control: maxit : 2500, maxhs : 0, maxstep : 5, lconv : 1e-05, gconv : 1e-05, xconv : 1e-05, collapse : TRUE, fit : NR, call : logistf.control(maxit = n_iter) | mod control: tau : 0.5, terms.fit : NULL, call : logistf.mod.control() 54020 59420-0 [Human papilloma virus 16+18+31+33+35+39+45+51+52+56+58+59+66+68 DNA [Presence] in Cervix by Probe with signal amplification, glm]: nCase: 762 | nCon: 198070, corr p-val: 0.969, uncorr p-val: 0.822, OR: 1.029 | model: dis_status ~ 0.004[0.0e+00] + (1.029 * mod_ant[0.822]), glm_warn [False]: nan log10 trans: False | Notes: nan 54022 70061-7 [Human papilloma virus 16 and 18 DNA [Presence] in Specimen by NAA with probe detection, glm]: nCase: 53 | nCon: 37074, corr p-val: 0.411, uncorr p-val: 0.132, OR: 1.699 | model: dis_status ~ 0.001[0.0e+00] + (1.699 * mod_ant[0.132]), glm_warn [False]: nan log10 trans: False | Notes: nan 54023 75694-0 [Human papilloma virus 18+45 E6+E7 mRNA [Presence] in Cervix by NAA with probe detection, firth]: nCase: 78 | nCon: 20431, corr p-val: 0.974, uncorr p-val: 0.885, OR: 1.067 | model: dis_status ~ 0.004[0.0e+00] + (1.067 * mod_ant[0.885]), glm_warn [False]: nan log10 trans: False | Notes: n=20509 | DoF=1 | n iters: full : 9.00e+00, null : 9.00e+00 | Conv at last: LL change : -1.42e-12, max abs score : 5.77e-14, beta change : 1.99e-08 | Log Likes: full : -5.09e+02, null : -5.09e+02 | Method: Penalized ML | control: maxit : 2500, maxhs : 0, maxstep : 5, lconv : 1e-05, gconv : 1e-05, xconv : 1e-05, collapse : TRUE, fit : NR, call : logistf.control(maxit = n_iter) | mod control: tau : 0.5, terms.fit : NULL, call : logistf.mod.control() dtype: object	False				False				virus	Papillomaviridae		Alphapapillomavirus 7
hypertrophy of breast	N62	H. pylori	CagA	No	unk	did_not_attempt	0.9436365385714285		1.404		[0.87-2.263]		18	4736								all		0		dis_status ~ 0.002[1.7e-24] + (1.404 * mod_ant[0.164])		2.35	2.04	0.82	0.92	2.32	1.86					68.28	67.33			0.164277358		bmi						0 22310-7 [Helicobacter pylori Ab [Presence] in Serum, glm]: nCase: 334 | nCon: 51786, corr p-val: 0.739, uncorr p-val: 0.479, OR: 1.13 | model: dis_status ~ 0.006[0.0e+00] + (1.130 * mod_ant[0.479]), glm_warn [False]: nan log10 trans: False | Notes: nan 1 16126-5 [Helicobacter pylori IgG Ab [Presence] in Serum, firth]: nCase: 22 | nCon: 4722, corr p-val: 0.924, uncorr p-val: 0.719, OR: 1.239 | model: dis_status ~ 0.005[0.0e+00] + (1.239 * mod_ant[0.719]), glm_warn [False]: nan log10 trans: False | Notes: n=4744 | DoF=1 | n iters: full : 9.00e+00, null : 9.00e+00 | Conv at last: LL change : 2.84e-13, max abs score : 9.77e-15, beta change : 1.17e-09 | Log Likes: full : -1.38e+02, null : -1.38e+02 | Method: Penalized ML | control: maxit : 2500, maxhs : 0, maxstep : 5, lconv : 1e-05, gconv : 1e-05, xconv : 1e-05, collapse : TRUE, fit : NR, call : logistf.control(maxit = n_iter) | mod control: tau : 0.5, terms.fit : NULL, call : logistf.mod.control() 2 17859-0 [Helicobacter pylori IgG Ab [Presence] in Serum or Plasma by Immunoassay, glm]: nCase: 596 | nCon: 39483, corr p-val: 0.974, uncorr p-val: 0.951, OR: 1.006 | model: dis_status ~ 0.015[0.0e+00] + (1.006 * mod_ant[0.951]), glm_warn [False]: nan log10 trans: False | Notes: nan dtype: object	53967 17780-8 [Helicobacter pylori Ag [Presence] in Stool by Immunoassay, glm]: nCase: 696 | nCon: 119502, corr p-val: 0.144, uncorr p-val: 0.031, OR: 0.724 | model: dis_status ~ 0.006[0.0e+00] + (0.724 * mod_ant[0.031]), glm_warn [False]: nan log10 trans: False | Notes: nan 53970 31843-6 [Helicobacter pylori Ag [Presence] in Stool, firth]: nCase: 86 | nCon: 24123, corr p-val: 0.449, uncorr p-val: 0.152, OR: 0.496 | model: dis_status ~ 0.004[0.0e+00] + (0.496 * mod_ant[0.152]), glm_warn [False]: nan log10 trans: False | Notes: n=24209 | DoF=1 | n iters: full : 1.00e+01, null : 9.00e+00 | Conv at last: LL change : -1.14e-13, max abs score : 2.40e-14, beta change : 4.38e-10 | Log Likes: full : -5.67e+02, null : -5.68e+02 | Method: Penalized ML | control: maxit : 2500, maxhs : 0, maxstep : 5, lconv : 1e-05, gconv : 1e-05, xconv : 1e-05, collapse : TRUE, fit : NR, call : logistf.control(maxit = n_iter) | mod control: tau : 0.5, terms.fit : NULL, call : logistf.mod.control() 53972 80373-4 [Helicobacter pylori Ag [Presence] in Stool by Rapid immunoassay, glm]: nCase: 203 | nCon: 24637, corr p-val: 0.449, uncorr p-val: 0.159, OR: 0.557 | model: dis_status ~ 0.008[0.0e+00] + (0.557 * mod_ant[0.159]), glm_warn [False]: nan log10 trans: False | Notes: nan dtype: object	False				False				bacteria	Helicobacteraceae		H. pylori
hypertrophy of breast	N62	HSV-1	IgG	No	unk	did_not_attempt	0.973990428		1.075		[0.747-1.548]		39	9390						bmi		all		0		dis_status ~ 5.2e-04[3.1e-15] + (1.075 * mod_ant[0.696]) + (1.930 * bmi[0.015])		3.08	3	0.86	0.9	3.54	3.47					68.88	67.45			0.695911156		bmi	bmi : 1.54e-02	bmi: 1.930 [1.134-3.285]				0 51916-5 [Herpes simplex virus 1 IgG Ab [Presence] in Serum or Plasma by Immunoassay, glm]: nCase: 404 | nCon: 40541, corr p-val: 0.144, uncorr p-val: 0.032, OR: 1.248 | model: dis_status ~ 0.009[0.0e+00] + (1.248 * mod_ant[0.032]), glm_warn [False]: nan log10 trans: False | Notes: nan 1 82190-0 [Herpes simplex virus 1 DNA [Presence] in Cerebral spinal fluid by NAA with non-probe detection, firth]: nCase: 33 | nCon: 21426, corr p-val: 0.731, uncorr p-val: 0.423, OR: 4.059 | model: dis_status ~ 0.002[0.0e+00] + (4.059 * mod_ant[0.423]), glm_warn [False]: nan log10 trans: False | Notes: n=21459 | DoF=1 | n iters: full : 1.00e+01, null : 1.00e+01 | Conv at last: LL change : 5.68e-14, max abs score : 1.67e-16, beta change : 5.30e-09 | Log Likes: full : -2.46e+02, null : -2.46e+02 | Method: Penalized ML | control: maxit : 2500, maxhs : 0, maxstep : 5, lconv : 1e-05, gconv : 1e-05, xconv : 1e-05, collapse : TRUE, fit : NR, call : logistf.control(maxit = n_iter) | mod control: tau : 0.5, terms.fit : NULL, call : logistf.mod.control() dtype: object	54027 16952-4 [Herpes simplex virus 1 DNA [Presence] in Cerebral spinal fluid by NAA with probe detection, glm]: nCase: 112 | nCon: 21581, corr p-val: 0.688, uncorr p-val: 0.35, OR: 0.733 | model: dis_status ~ 0.005[0.0e+00] + (0.733 * mod_ant[0.350]), glm_warn [False]: nan log10 trans: False | Notes: nan 54028 17850-9 [Herpes simplex virus 1 IgG Ab [Presence] in Serum, glm]: nCase: 69 | nCon: 9923, corr p-val: 0.449, uncorr p-val: 0.161, OR: 0.708 | model: dis_status ~ 0.008[5.7e-207] + (0.708 * mod_ant[0.161]), glm_warn [False]: nan log10 trans: False | Notes: nan 54029 40466-5 [Herpes simplex virus 1 IgM Ab [Presence] in Serum by Immunofluorescence, firth]: nCase: 56 | nCon: 12385, corr p-val: 0.893, uncorr p-val: 0.614, OR: 0.676 | model: dis_status ~ 0.005[0.0e+00] + (0.676 * mod_ant[0.614]), glm_warn [False]: nan log10 trans: False | Notes: n=12441 | DoF=1 | n iters: full : 9.00e+00, null : 9.00e+00 | Conv at last: LL change : 4.55e-13, max abs score : 3.56e-14, beta change : 2.20e-07 | Log Likes: full : -3.56e+02, null : -3.56e+02 | Method: Penalized ML | control: maxit : 2500, maxhs : 0, maxstep : 5, lconv : 1e-05, gconv : 1e-05, xconv : 1e-05, collapse : TRUE, fit : NR, call : logistf.control(maxit = n_iter) | mod control: tau : 0.5, terms.fit : NULL, call : logistf.mod.control() 54031 5846-1 [Herpes simplex virus 1 Ag [Presence] in Specimen by Immunofluorescence, firth]: nCase: 20 | nCon: 3704, corr p-val: 0.876, uncorr p-val: 0.582, OR: 0.731 | model: dis_status ~ 0.006[0.0e+00] + (0.731 * mod_ant[0.582]), glm_warn [False]: nan log10 trans: False | Notes: n=3724 | DoF=1 | n iters: full : 9.00e+00, null : 9.00e+00 | Conv at last: LL change : 4.26e-14, max abs score : 1.33e-15, beta change : 3.29e-09 | Log Likes: full : -1.22e+02, null : -1.22e+02 | Method: Penalized ML | control: maxit : 2500, maxhs : 0, maxstep : 5, lconv : 1e-05, gconv : 1e-05, xconv : 1e-05, collapse : TRUE, fit : NR, call : logistf.control(maxit = n_iter) | mod control: tau : 0.5, terms.fit : NULL, call : logistf.mod.control() dtype: object	False				False				virus	Herpesviridae	Alphaherpesvirinae	alphaherpesvirus 1
hypertrophy of breast	N62	HSV-2	IgG	No	unk	did_not_attempt	0.973990428		0.944		[0.625-1.426]		39	9390						bmi		all		0		dis_status ~ 6.9e-04[1.4e-17] + (0.944 * mod_ant[0.783]) + (1.952 * bmi[0.013])		1.57	1.59	0.88	0.77	1.53	1.51					68.88	67.45			0.782967829		bmi	bmi : 1.33e-02	bmi: 1.952 [1.15-3.315]				0 43180-9 [Herpes simplex virus 2 IgG Ab [Presence] in Serum or Plasma by Immunoassay, glm]: nCase: 235 | nCon: 30417, corr p-val: 0.974, uncorr p-val: 0.882, OR: 0.979 | model: dis_status ~ 0.008[0.0e+00] + (0.979 * mod_ant[0.882]), glm_warn [False]: nan log10 trans: False | Notes: nan dtype: object	54033 16131-5 [Herpes simplex virus 2 DNA [Presence] in Specimen by NAA with probe detection, glm]: nCase: 747 | nCon: 113756, corr p-val: 4.36e-03, uncorr p-val: 4.19e-04, OR: 1.414 | model: dis_status ~ 0.006[0.0e+00] + (1.414 * mod_ant[4.2e-04]), glm_warn [False]: nan log10 trans: False | Notes: nan 54034 16960-7 [Herpes simplex virus 2 DNA [Presence] in Cerebral spinal fluid by NAA with probe detection, glm]: nCase: 109 | nCon: 21756, corr p-val: 0.394, uncorr p-val: 0.12, OR: 1.613 | model: dis_status ~ 0.005[0.0e+00] + (1.613 * mod_ant[0.120]), glm_warn [False]: nan log10 trans: False | Notes: nan 54035 17851-7 [Herpes simplex virus 2 IgG Ab [Presence] in Serum, glm]: nCase: 68 | nCon: 9803, corr p-val: 0.998, uncorr p-val: 0.998, OR: 1.001 | model: dis_status ~ 0.007[1.5e-295] + (1.001 * mod_ant[0.998]), glm_warn [False]: nan log10 trans: False | Notes: nan 54037 45210-2 [Herpes simplex virus 2 IgM Ab [Presence] in Serum by Immunofluorescence, firth]: nCase: 53 | nCon: 11912, corr p-val: 0.902, uncorr p-val: 0.658, OR: 1.35 | model: dis_status ~ 0.004[0.0e+00] + (1.350 * mod_ant[0.658]), glm_warn [False]: nan log10 trans: False | Notes: n=11965 | DoF=1 | n iters: full : 9.00e+00, null : 9.00e+00 | Conv at last: LL change : -1.08e-12, max abs score : 1.80e-14, beta change : 2.57e-09 | Log Likes: full : -3.38e+02, null : -3.38e+02 | Method: Penalized ML | control: maxit : 2500, maxhs : 0, maxstep : 5, lconv : 1e-05, gconv : 1e-05, xconv : 1e-05, collapse : TRUE, fit : NR, call : logistf.control(maxit = n_iter) | mod control: tau : 0.5, terms.fit : NULL, call : logistf.mod.control() 54039 82191-8 [Herpes simplex virus 2 DNA [Presence] in Cerebral spinal fluid by NAA with non-probe detection, firth]: nCase: 36 | nCon: 21610, corr p-val: 0.893, uncorr p-val: 0.608, OR: 2.29 | model: dis_status ~ 0.002[0.0e+00] + (2.290 * mod_ant[0.608]), glm_warn [False]: nan log10 trans: False | Notes: n=21646 | DoF=1 | n iters: full : 1.00e+01, null : 1.00e+01 | Conv at last: LL change : 6.25e-13, max abs score : 2.19e-14, beta change : 1.73e-09 | Log Likes: full : -2.65e+02, null : -2.65e+02 | Method: Penalized ML | control: maxit : 2500, maxhs : 0, maxstep : 5, lconv : 1e-05, gconv : 1e-05, xconv : 1e-05, collapse : TRUE, fit : NR, call : logistf.control(maxit = n_iter) | mod control: tau : 0.5, terms.fit : NULL, call : logistf.mod.control() dtype: object	False				False				virus	Herpesviridae	Alphaherpesvirinae	alphaherpesvirus 2
hypertrophy of breast	N62	HTLV-1	env	No	unk	did_not_attempt	0.9436365385714285		0.616		[0.34-1.117]		39	9390						bmi		all		0		dis_status ~ 0.001[1.0e-14] + (0.616 * mod_ant[0.111]) + (1.970 * bmi[0.012])		1.24	1.35	0.55	0.46	1.41	1.43					68.88	67.45			0.110645059		bmi	bmi : 1.18e-02	bmi: 1.970 [1.162-3.341]						False				False				virus	Retroviridae	Orthoretrovirinae	T-lymphotropic virus 1
hypertrophy of breast	N62	JCV	VP1	No	unk	did_not_attempt	0.9436365385714285		0.758		[0.454-1.267]		39	9390								all		0		dis_status ~ 0.008[2.6e-13] + (0.758 * mod_ant[0.291])		2.43	2.53	0.77	0.6	2.46	2.5					68.88	67.45			0.291081873										False				False				virus	Polyomaviridae		polyomavirus 2
hypertrophy of breast	N62	KSHV	LANA	No	unk	did_not_attempt	0.9436365385714285		0.68		[0.423-1.093]		39	9390						bmi		all		0		dis_status ~ 8.9e-04[2.4e-17] + (0.680 * mod_ant[0.111]) + (1.987 * bmi[0.011])		0.95	1.12	0.65	0.69	1.11	1.2					68.88	67.45			0.110839523		bmi	bmi : 1.13e-02	bmi: 1.987 [1.168-3.379]						False				False				virus	Herpesviridae		gammaherpesvirus 8
hypertrophy of breast	N62	MCV	VP1	No	unk	did_not_attempt	0.9436365385714285		0.821		[0.569-1.186]		39	9390								all		0		dis_status ~ 0.007[1.8e-20] + (0.821 * mod_ant[0.294])		2.71	2.85	0.81	0.82	2.74	3					68.88	67.45			0.293575812										False				False				virus	Polyomaviridae		polyomavirus 5
hypertrophy of breast	N62	T. gondii	p22	No	unk	did_not_attempt	0.973990428		0.881		[0.517-1.502]		39	9390						bmi		all		0		dis_status ~ 7.5e-04[1.7e-16] + (0.881 * mod_ant[0.642]) + (1.959 * bmi[0.013])		1.44	1.47	0.66	0.59	1.51	1.49					68.88	67.45			0.641706973		bmi	bmi : 1.27e-02	bmi: 1.959 [1.155-3.325]				0 22580-5 [Toxoplasma gondii IgG Ab [Presence] in Serum, glm]: nCase: 100 | nCon: 9753, corr p-val: 0.607, uncorr p-val: 0.272, OR: 0.68 | model: dis_status ~ 0.011[0.0e+00] + (0.680 * mod_ant[0.272]), glm_warn [False]: nan log10 trans: False | Notes: nan 1 40677-7 [Toxoplasma gondii IgG Ab [Presence] in Serum by Immunoassay, glm]: nCase: 143 | nCon: 18249, corr p-val: 0.688, uncorr p-val: 0.358, OR: 0.749 | model: dis_status ~ 0.008[0.0e+00] + (0.749 * mod_ant[0.358]), glm_warn [False]: nan log10 trans: False | Notes: nan dtype: object	54045 29904-0 [Toxoplasma gondii DNA [Presence] in Specimen by NAA with probe detection, firth]: nCase: 18 | nCon: 4613, corr p-val: 0.974, uncorr p-val: 0.932, OR: 1.133 | model: dis_status ~ 0.004[0.0e+00] + (1.133 * mod_ant[0.932]), glm_warn [False]: nan log10 trans: False | Notes: n=4631 | DoF=1 | n iters: full : 9.00e+00, null : 9.00e+00 | Conv at last: LL change : 2.70e-13, max abs score : 7.22e-15, beta change : 8.58e-09 | Log Likes: full : -1.17e+02, null : -1.17e+02 | Method: Penalized ML | control: maxit : 2500, maxhs : 0, maxstep : 5, lconv : 1e-05, gconv : 1e-05, xconv : 1e-05, collapse : TRUE, fit : NR, call : logistf.control(maxit = n_iter) | mod control: tau : 0.5, terms.fit : NULL, call : logistf.mod.control() 54048 42626-2 [Toxoplasma gondii DNA [Presence] in Cerebral spinal fluid by NAA with probe detection, firth]: nCase: 21 | nCon: 2815, corr p-val: 0.694, uncorr p-val: 0.382, OR: 4.828 | model: dis_status ~ 0.008[0.0e+00] + (4.828 * mod_ant[0.382]), glm_warn [False]: nan log10 trans: False | Notes: n=2836 | DoF=1 | n iters: full : 8.00e+00, null : 8.00e+00 | Conv at last: LL change : 4.68e-12, max abs score : 4.87e-12, beta change : 6.81e-07 | Log Likes: full : -1.23e+02, null : -1.24e+02 | Method: Penalized ML | control: maxit : 2500, maxhs : 0, maxstep : 5, lconv : 1e-05, gconv : 1e-05, xconv : 1e-05, collapse : TRUE, fit : NR, call : logistf.control(maxit = n_iter) | mod control: tau : 0.5, terms.fit : NULL, call : logistf.mod.control() dtype: object	False				False				other	Sarcocystidae	Toxoplasmatinae	T. gondii
hypertrophy of breast	N62	VZV	gE_gl	No	unk	did_not_attempt	0.9436365385714285		1.406		[0.751-2.633]		39	9390						bmi		all		0		dis_status ~ 2.5e-04[4.3e-12] + (1.406 * mod_ant[0.287]) + (1.933 * bmi[0.015])		2.81	2.72	0.53	0.51	2.76	2.72					68.88	67.45			0.286706416		bmi	bmi : 1.47e-02	bmi: 1.933 [1.138-3.283]				0 82188-4 [Varicella zoster virus DNA [Presence] in Cerebral spinal fluid by NAA with non-probe detection, firth]: nCase: 29 | nCon: 20400, corr p-val: 0.286, uncorr p-val: 0.08, OR: 6.637 | model: dis_status ~ 0.001[0.0e+00] + (6.637 * mod_ant[0.080]), glm_warn [False]: nan log10 trans: False | Notes: n=20429 | DoF=1 | n iters: full : 1.00e+01, null : 1.00e+01 | Conv at last: LL change : 9.09e-13, max abs score : 1.62e-14, beta change : 2.22e-08 | Log Likes: full : -2.17e+02, null : -2.18e+02 | Method: Penalized ML | control: maxit : 2500, maxhs : 0, maxstep : 5, lconv : 1e-05, gconv : 1e-05, xconv : 1e-05, collapse : TRUE, fit : NR, call : logistf.control(maxit = n_iter) | mod control: tau : 0.5, terms.fit : NULL, call : logistf.mod.control() 1 19162-7 [Varicella zoster virus IgG Ab [Presence] in Serum, glm]: nCase: 629 | nCon: 125194, corr p-val: 0.607, uncorr p-val: 0.266, OR: 1.104 | model: dis_status ~ 0.005[0.0e+00] + (1.104 * mod_ant[0.266]), glm_warn [False]: nan log10 trans: False | Notes: nan 2 21598-8 [Varicella zoster virus DNA [Presence] in Cerebral spinal fluid by NAA with probe detection, glm]: nCase: 69 | nCon: 10975, corr p-val: 0.644, uncorr p-val: 0.302, OR: 1.426 | model: dis_status ~ 0.006[0.0e+00] + (1.426 * mod_ant[0.302]), glm_warn [False]: nan log10 trans: False | Notes: nan dtype: object	54049 11483-5 [Varicella zoster virus DNA [Presence] in Specimen by NAA with probe detection, glm]: nCase: 179 | nCon: 37268, corr p-val: 0.694, uncorr p-val: 0.371, OR: 0.765 | model: dis_status ~ 0.005[0.0e+00] + (0.765 * mod_ant[0.371]), glm_warn [False]: nan log10 trans: False | Notes: nan 54053 5882-6 [Varicella zoster virus Ag [Presence] in Specimen by Immunofluorescence, firth]: nCase: 17 | nCon: 2720, corr p-val: 0.902, uncorr p-val: 0.688, OR: 0.816 | model: dis_status ~ 0.007[0.0e+00] + (0.816 * mod_ant[0.688]), glm_warn [False]: nan log10 trans: False | Notes: n=2737 | DoF=1 | n iters: full : 8.00e+00, null : 8.00e+00 | Conv at last: LL change : 2.89e-10, max abs score : 2.86e-10, beta change : 8.47e-06 | Log Likes: full : -1.01e+02, null : -1.01e+02 | Method: Penalized ML | control: maxit : 2500, maxhs : 0, maxstep : 5, lconv : 1e-05, gconv : 1e-05, xconv : 1e-05, collapse : TRUE, fit : NR, call : logistf.control(maxit = n_iter) | mod control: tau : 0.5, terms.fit : NULL, call : logistf.mod.control() dtype: object	False				False				virus	Herpesviridae		alphaherpesvirus 3
unspecified lump in breast	N63	BKV	VP1	No	unk	did_not_attempt	0.7809740729999999		0.914		[0.729-1.145]		315	9114						bmi		all		0		dis_status ~ 0.153[4.2e-04] + (0.914 * mod_ant[0.434]) + (0.645 * bmi[8.8e-04])		3.38	3.39	0.5	0.48	3.52	3.54					66.72	67.48			0.433874485		bmi	bmi : 8.81e-04	bmi: 0.645 [0.498-0.835]						False				False				virus	Polyomaviridae		polyomavirus 1
unspecified lump in breast	N63	C. trach.	momp_D	No	unk	did_not_attempt	0.4647349554545455		0.887		[0.764-1.029]		315	9114						sex		all		0		dis_status ~ 0.071[3.7e-121] + (0.887 * mod_ant[0.113]) + (0.047 * male[4.8e-25])		1.26	1.32	0.73	0.75	1.15	1.2					66.72	67.48			0.112833469		sex	sex1 : 4.80e-25	sex1: 0.047 [0.027-0.084]				0 43304-5 [Chlamydia trachomatis rRNA [Presence] in Specimen by NAA with probe detection, glm]: nCase: 19564 | nCon: 741480, corr p-val: 2.52e-32, uncorr p-val: 8.52e-34, OR: 0.44 | model: dis_status ~ 0.034[0.0e+00] + (0.440 * mod_ant[8.5e-34]) + (0.069 * male[0.0e+00]) + (0.128 * sex2[0.004]), glm_warn [False]: nan log10 trans: False | Notes: nan 1 43404-3 [Chlamydia trachomatis DNA [Presence] in Specimen by Probe with signal amplification, glm]: nCase: 11997 | nCon: 432042, corr p-val: 9.05e-15, uncorr p-val: 7.95e-16, OR: 0.561 | model: dis_status ~ 0.038[0.0e+00] + (0.561 * mod_ant[8.0e-16]) + (0.049 * male[0.0e+00]) + (3.4e-05 * sex2[0.783]), glm_warn [False]: nan log10 trans: False | Notes: nan 2 42931-6 [Chlamydia trachomatis rRNA [Presence] in Urine by NAA with probe detection, glm]: nCase: 3340 | nCon: 127481, corr p-val: 2.58e-11, uncorr p-val: 2.61e-12, OR: 0.348 | model: dis_status ~ 0.036[0.0e+00] + (0.348 * mod_ant[2.6e-12]) + (0.068 * male[6.2e-129]) + (1.4e-05 * sex2[0.906]), glm_warn [False]: nan log10 trans: False | Notes: nan 3 6357-8 [Chlamydia trachomatis DNA [Presence] in Urine by NAA with probe detection, glm]: nCase: 2089 | nCon: 243255, corr p-val: 1.40e-10, uncorr p-val: 1.61e-11, OR: 0.257 | model: dis_status ~ 0.016[0.0e+00] + (0.257 * mod_ant[1.6e-11]) + (0.074 * male[1.2e-180]) + (3.0e-05 * sex2[0.907]), glm_warn [False]: nan log10 trans: False | Notes: nan 4 31777-6 [Chlamydia trachomatis Ag [Presence] in Specimen, glm]: nCase: 4887 | nCon: 98396, corr p-val: 5.10e-09, uncorr p-val: 6.89e-10, OR: 0.446 | model: dis_status ~ 0.069[0.0e+00] + (0.446 * mod_ant[6.9e-10]) + (0.062 * male[6.2e-188]) + (1.4e-04 * sex2[0.912]), glm_warn [False]: nan log10 trans: False | Notes: nan 5 21190-4 [Chlamydia trachomatis DNA [Presence] in Cervix by NAA with probe detection, glm]: nCase: 3565 | nCon: 56991, corr p-val: 7.87e-08, uncorr p-val: 1.22e-08, OR: 0.412 | model: dis_status ~ 0.064[0.0e+00] + (0.412 * mod_ant[1.2e-08]) + (0.024 * male[1.9e-04]) + (1.5e-04 * sex2[0.920]), glm_warn [False]: nan log10 trans: False | Notes: nan 6 4993-2 [Chlamydia trachomatis rRNA [Presence] in Specimen by Probe, glm]: nCase: 2000 | nCon: 47971, corr p-val: 2.07e-05, uncorr p-val: 3.49e-06, OR: 0.32 | model: dis_status ~ 0.052[0.0e+00] + (0.320 * mod_ant[3.5e-06]) + (0.047 * male[8.8e-46]) + (1.600 * sex2[0.652]), glm_warn [False]: nan log10 trans: False | Notes: nan 7 50387-0 [Chlamydia trachomatis rRNA [Presence] in Cervix by NAA with probe detection, glm]: nCase: 3350 | nCon: 98700, corr p-val: 1.18e-04, uncorr p-val: 2.16e-05, OR: 0.506 | model: dis_status ~ 0.035[0.0e+00] + (0.506 * mod_ant[2.2e-05]) + (0.241 * male[0.002]) + (2.7e-04 * sex2[0.901]), glm_warn [False]: nan log10 trans: False | Notes: nan 8 16599-3 [Chlamydia trachomatis DNA [Presence] in Blood by NAA with probe detection, firth]: nCase: 301 | nCon: 50085, corr p-val: 0.013, uncorr p-val: 3.59e-03, OR: 0.178 | model: dis_status ~ 0.006[0.0e+00] + (0.178 * mod_ant[0.004]) + (1.078 * male[0.907]) + (12.259 * sex2[0.212]), glm_warn [False]: nan log10 trans: False | Notes: n=50386 | DoF=3 | n iters: full : 1.10e+01, null : 8.00e+00 | Conv at last: LL change : 2.27e-12, max abs score : 7.47e-09, beta change : 3.54e-07 | Log Likes: full : -1.83e+03, null : -1.84e+03 | Method: Penalized ML | control: maxit : 2500, maxhs : 0, maxstep : 5, lconv : 1e-05, gconv : 1e-05, xconv : 1e-05, collapse : TRUE, fit : NR, call : logistf.control(maxit = n_iter) | mod control: tau : 0.5, terms.fit : NULL, call : logistf.mod.control() 9 45084-1 [Chlamydia trachomatis DNA [Presence] in Vaginal fluid by NAA with probe detection, glm]: nCase: 1507 | nCon: 42950, corr p-val: 0.03, uncorr p-val: 9.25e-03, OR: 0.633 | model: dis_status ~ 0.036[0.0e+00] + (0.633 * mod_ant[0.009]) + (1.8e-06 * male[0.934]) + (1.8e-06 * sex2[0.992]), glm_warn [False]: nan log10 trans: False | Notes: nan 10 6356-0 [Chlamydia trachomatis DNA [Presence] in Genital specimen by NAA with probe detection, glm]: nCase: 958 | nCon: 59495, corr p-val: 0.033, uncorr p-val: 0.01, OR: 0.542 | model: dis_status ~ 0.018[0.0e+00] + (0.542 * mod_ant[0.010]) + (0.063 * male[1.6e-11]) + (7.2e-05 * sex2[0.957]), glm_warn [False]: nan log10 trans: False | Notes: nan 11 53926-2 [Chlamydia trachomatis rRNA [Presence] in Vaginal fluid by NAA with probe detection, glm]: nCase: 444 | nCon: 13349, corr p-val: 0.176, uncorr p-val: 0.067, OR: 0.568 | model: dis_status ~ 0.034[0.0e+00] + (0.568 * mod_ant[0.067]) + (1.9e-06 * male[0.960]) + (1.9e-06 * sex2[0.996]), glm_warn [False]: nan log10 trans: False | Notes: nan 12 6349-5 [Chlamydia trachomatis [Presence] in Specimen by Organism specific culture, firth]: nCase: 220 | nCon: 8304, corr p-val: 0.399, uncorr p-val: 0.194, OR: 0.24 | model: dis_status ~ 0.039[0.0e+00] + (0.240 * mod_ant[0.194]) + (0.141 * male[0.0e+00]) + (3.659 * sex2[0.465]), glm_warn [False]: nan log10 trans: False | Notes: n=8524 | DoF=3 | n iters: full : 9.00e+00, null : 7.00e+00 | Conv at last: LL change : -2.27e-13, max abs score : 5.25e-10, beta change : 2.85e-08 | Log Likes: full : -9.68e+02, null : -1.02e+03 | Method: Penalized ML | control: maxit : 2500, maxhs : 0, maxstep : 5, lconv : 1e-05, gconv : 1e-05, xconv : 1e-05, collapse : TRUE, fit : NR, call : logistf.control(maxit = n_iter) | mod control: tau : 0.5, terms.fit : NULL, call : logistf.mod.control() 13 45130-2 [Chlamydia trachomatis Ab [Presence] in Body fluid, firth]: nCase: 64 | nCon: 905, corr p-val: 0.671, uncorr p-val: 0.411, OR: 0.374 | model: dis_status ~ 0.073[0.0e+00] + (0.374 * mod_ant[0.411]) + (4.358 * male[0.431]), glm_warn [False]: nan log10 trans: False | Notes: n=969 | DoF=2 | n iters: full : 1.00e+01, null : 6.00e+00 | Conv at last: LL change : 7.67e-13, max abs score : 9.44e-08, beta change : 1.38e-06 | Log Likes: full : -2.34e+02, null : -2.35e+02 | Method: Penalized ML | control: maxit : 2500, maxhs : 0, maxstep : 5, lconv : 1e-05, gconv : 1e-05, xconv : 1e-05, collapse : TRUE, fit : NR, call : logistf.control(maxit = n_iter) | mod control: tau : 0.5, terms.fit : NULL, call : logistf.mod.control() 14 53925-4 [Chlamydia trachomatis rRNA [Presence] in Urethra by NAA with probe detection, firth]: nCase: 34 | nCon: 13739, corr p-val: 0.761, uncorr p-val: 0.581, OR: 0.65 | model: dis_status ~ 0.003[0.0e+00] + (0.650 * mod_ant[0.581]) + (0.575 * male[0.242]) + (69.065 * sex2[0.076]), glm_warn [False]: nan log10 trans: False | Notes: n=13773 | DoF=3 | n iters: full : 1.00e+01, null : 9.00e+00 | Conv at last: LL change : 5.63e-11, max abs score : 2.89e-07, beta change : 4.80e-06 | Log Likes: full : -2.35e+02, null : -2.38e+02 | Method: Penalized ML | control: maxit : 2500, maxhs : 0, maxstep : 5, lconv : 1e-05, gconv : 1e-05, xconv : 1e-05, collapse : TRUE, fit : NR, call : logistf.control(maxit = n_iter) | mod control: tau : 0.5, terms.fit : NULL, call : logistf.mod.control() dtype: object	54069 57287-5 [Chlamydia trachomatis rRNA [Presence] in Anal by NAA with probe detection, glm]: nCase: 443 | nCon: 18476, corr p-val: 0.681, uncorr p-val: 0.451, OR: 1.278 | model: dis_status ~ 0.028[0.0e+00] + (1.278 * mod_ant[0.451]) + (0.107 * male[3.9e-11]) + (4.6e-05 * sex2[0.967]), glm_warn [False]: nan log10 trans: False | Notes: nan 54070 57288-3 [Chlamydia trachomatis rRNA [Presence] in Nasopharynx by NAA with probe detection, firth]: nCase: 44 | nCon: 5137, corr p-val: 0.475, uncorr p-val: 0.247, OR: 3.136 | model: dis_status ~ 0.014[0.0e+00] + (3.136 * mod_ant[0.247]) + (0.399 * male[0.002]) + (8.085 * sex2[0.280]), glm_warn [False]: nan log10 trans: False | Notes: n=5181 | DoF=3 | n iters: full : 9.00e+00, null : 8.00e+00 | Conv at last: LL change : 3.84e-12, max abs score : 9.22e-08, beta change : 8.25e-07 | Log Likes: full : -2.47e+02, null : -2.53e+02 | Method: Penalized ML | control: maxit : 2500, maxhs : 0, maxstep : 5, lconv : 1e-05, gconv : 1e-05, xconv : 1e-05, collapse : TRUE, fit : NR, call : logistf.control(maxit = n_iter) | mod control: tau : 0.5, terms.fit : NULL, call : logistf.mod.control() dtype: object	False				False				bacteria	Chlamydiaceae		C. trachomatis
unspecified lump in breast	N63	CMV	pp150_Nter	No	unk	did_not_attempt	0.4647349554545455		1.124		[0.999-1.264]		315	9114						sex, bmi		all		0		dis_status ~ 0.082[1.5e-12] + (1.124 * mod_ant[0.052]) + (0.049 * male[2.2e-24]) + (0.797 * bmi[0.060])		2.67	2.53	0.97	0.97	3.12	2.76					66.72	67.48			0.051940203		sex, bmi	sex1 : 2.18e-24, bmi : 6.03e-02	sex1: 0.049 [0.028-0.088], bmi: 0.797 [0.628-1.010]				0 30326-3 [Cytomegalovirus DNA [Presence] in Cerebral spinal fluid by NAA with probe detection, firth]: nCase: 53 | nCon: 5621, corr p-val: 0.671, uncorr p-val: 0.407, OR: 4.417 | model: dis_status ~ 0.018[0.0e+00] + (4.417 * mod_ant[0.407]) + (0.087 * male[1.6e-11]) + (11.077 * sex2[0.234]), glm_warn [False]: nan log10 trans: False | Notes: n=5674 | DoF=3 | n iters: full : 1.10e+01, null : 8.00e+00 | Conv at last: LL change : 5.68e-14, max abs score : 1.56e-08, beta change : 3.95e-07 | Log Likes: full : -2.76e+02, null : -3.00e+02 | Method: Penalized ML | control: maxit : 2500, maxhs : 0, maxstep : 5, lconv : 1e-05, gconv : 1e-05, xconv : 1e-05, collapse : TRUE, fit : NR, call : logistf.control(maxit = n_iter) | mod control: tau : 0.5, terms.fit : NULL, call : logistf.mod.control() 1 82189-2 [Cytomegalovirus DNA [Presence] in Cerebral spinal fluid by NAA with non-probe detection, firth]: nCase: 153 | nCon: 23044, corr p-val: 0.707, uncorr p-val: 0.483, OR: 3.327 | model: dis_status ~ 0.013[0.0e+00] + (3.327 * mod_ant[0.483]) + (0.058 * male[0.0e+00]) + (2.705 * sex2[0.550]), glm_warn [False]: nan log10 trans: False | Notes: n=23197 | DoF=3 | n iters: full : 1.10e+01, null : 8.00e+00 | Conv at last: LL change : 1.59e-12, max abs score : 3.64e-08, beta change : 1.06e-06 | Log Likes: full : -8.43e+02, null : -9.18e+02 | Method: Penalized ML | control: maxit : 2500, maxhs : 0, maxstep : 5, lconv : 1e-05, gconv : 1e-05, xconv : 1e-05, collapse : TRUE, fit : NR, call : logistf.control(maxit = n_iter) | mod control: tau : 0.5, terms.fit : NULL, call : logistf.mod.control() 2 22239-8 [Cytomegalovirus Ab [Presence] in Serum or Plasma, glm]: nCase: 80 | nCon: 5388, corr p-val: 0.966, uncorr p-val: 0.829, OR: 1.055 | model: dis_status ~ 0.031[2.2e-60] + (1.055 * mod_ant[0.829]) + (0.080 * male[1.6e-11]) + (2.0e-06 * sex2[0.977]), glm_warn [False]: nan log10 trans: False | Notes: nan 3 4996-5 [Cytomegalovirus DNA [Presence] in Blood by NAA with probe detection, firth]: nCase: 38 | nCon: 2115, corr p-val: 0.971, uncorr p-val: 0.873, OR: 1.274 | model: dis_status ~ 0.044[0.0e+00] + (1.274 * mod_ant[0.873]) + (0.094 * male[2.4e-10]), glm_warn [False]: nan log10 trans: False | Notes: n=2153 | DoF=2 | n iters: full : 9.00e+00, null : 7.00e+00 | Conv at last: LL change : 1.31e-11, max abs score : 8.02e-08, beta change : 3.21e-06 | Log Likes: full : -1.69e+02, null : -1.89e+02 | Method: Penalized ML | control: maxit : 2500, maxhs : 0, maxstep : 5, lconv : 1e-05, gconv : 1e-05, xconv : 1e-05, collapse : TRUE, fit : NR, call : logistf.control(maxit = n_iter) | mod control: tau : 0.5, terms.fit : NULL, call : logistf.mod.control() dtype: object	54074 13949-3 [Cytomegalovirus IgG Ab [Presence] in Serum or Plasma by Immunoassay, glm]: nCase: 1064 | nCon: 61872, corr p-val: 0.038, uncorr p-val: 0.013, OR: 0.856 | model: dis_status ~ 0.035[0.0e+00] + (0.856 * mod_ant[0.013]) + (0.110 * male[1.1e-109]) + (4.0e-05 * sex2[0.940]), glm_warn [False]: nan log10 trans: False | Notes: nan 54076 22244-8 [Cytomegalovirus IgG Ab [Presence] in Serum or Plasma, glm]: nCase: 582 | nCon: 40239, corr p-val: 0.244, uncorr p-val: 0.097, OR: 0.867 | model: dis_status ~ 0.030[0.0e+00] + (0.867 * mod_ant[0.097]) + (0.092 * male[5.1e-62]) + (4.8e-05 * sex2[0.964]), glm_warn [False]: nan log10 trans: False | Notes: nan 54077 24119-0 [Cytomegalovirus IgM Ab [Presence] in Serum or Plasma by Immunoassay, glm]: nCase: 1029 | nCon: 47346, corr p-val: 0.587, uncorr p-val: 0.329, OR: 0.865 | model: dis_status ~ 0.038[0.0e+00] + (0.865 * mod_ant[0.329]) + (0.100 * male[6.3e-93]) + (3.5e-05 * sex2[0.932]), glm_warn [False]: nan log10 trans: False | Notes: nan 54078 30246-3 [Cytomegalovirus DNA [Presence] in Serum or Plasma by NAA with probe detection, firth]: nCase: 124 | nCon: 8568, corr p-val: 0.117, uncorr p-val: 0.043, OR: 0.339 | model: dis_status ~ 0.032[0.0e+00] + (0.339 * mod_ant[0.043]) + (0.097 * male[0.0e+00]), glm_warn [False]: nan log10 trans: False | Notes: n=8692 | DoF=2 | n iters: full : 9.00e+00, null : 8.00e+00 | Conv at last: LL change : 2.38e-10, max abs score : 3.21e-07, beta change : 6.03e-06 | Log Likes: full : -5.86e+02, null : -6.45e+02 | Method: Penalized ML | control: maxit : 2500, maxhs : 0, maxstep : 5, lconv : 1e-05, gconv : 1e-05, xconv : 1e-05, collapse : TRUE, fit : NR, call : logistf.control(maxit = n_iter) | mod control: tau : 0.5, terms.fit : NULL, call : logistf.mod.control() 54079 30325-5 [Cytomegalovirus IgM Ab [Presence] in Serum or Plasma, glm]: nCase: 43 | nCon: 9691, corr p-val: 7.35e-05, uncorr p-val: 1.29e-05, OR: 0.145 | model: dis_status ~ 0.013[1.0e-133] + (0.145 * mod_ant[1.3e-05]) + (0.116 * male[7.2e-06]), glm_warn [False]: nan log10 trans: False | Notes: nan 54081 49539-0 [Cytomegalovirus IgM Ab [Presence] in Serum or Plasma by Immunofluorescence, glm]: nCase: 535 | nCon: 29505, corr p-val: 0.69, uncorr p-val: 0.466, OR: 0.849 | model: dis_status ~ 0.031[0.0e+00] + (0.849 * mod_ant[0.466]) + (0.108 * male[4.2e-47]) + (1.1e-04 * sex2[0.961]), glm_warn [False]: nan log10 trans: False | Notes: nan dtype: object	False				False				virus	Herpesviridae	Betaherpesvirinae	betaherpesvirus 5
unspecified lump in breast	N63	EBV	VCA_p18	No	unk	did_not_attempt	0.4647349554545455		1.25		[0.981-1.594]		315	9114						sex, bmi		all		0		dis_status ~ 0.047[5.8e-08] + (1.250 * mod_ant[0.071]) + (0.049 * male[2.1e-24]) + (0.804 * bmi[0.070])		3.79	3.7	0.42	0.65	3.87	3.87					66.72	67.48			0.071393774		sex, bmi	sex1 : 2.08e-24, bmi : 7.00e-02	sex1: 0.049 [0.028-0.088], bmi: 0.804 [0.635-1.018]				0 30339-6 [Epstein Barr virus capsid IgG Ab [Presence] in Serum, glm]: nCase: 524 | nCon: 38247, corr p-val: 1.29e-04, uncorr p-val: 2.44e-05, OR: 1.882 | model: dis_status ~ 0.015[1.8e-190] + (1.882 * mod_ant[2.4e-05]) + (0.113 * male[1.2e-55]) + (1.7e-04 * sex2[0.970]), glm_warn [False]: nan log10 trans: False | Notes: nan 1 24114-1 [Epstein Barr virus capsid IgG Ab [Presence] in Serum by Immunoassay, glm]: nCase: 1105 | nCon: 76339, corr p-val: 1.11e-03, uncorr p-val: 2.32e-04, OR: 1.451 | model: dis_status ~ 0.020[0.0e+00] + (1.451 * mod_ant[2.3e-04]) + (0.102 * male[9.5e-121]) + (8.1e-07 * sex2[0.936]), glm_warn [False]: nan log10 trans: False | Notes: nan 2 5156-5 [Epstein Barr virus nuclear IgG Ab [Presence] in Serum by Immunoassay, glm]: nCase: 225 | nCon: 14432, corr p-val: 2.97e-03, uncorr p-val: 6.62e-04, OR: 1.911 | model: dis_status ~ 0.018[1.0e-115] + (1.911 * mod_ant[6.6e-04]) + (0.096 * male[2.2e-25]) + (2.4e-05 * sex2[0.974]), glm_warn [False]: nan log10 trans: False | Notes: nan 3 33395-5 [Epstein Barr virus capsid Ab [Presence] in Serum, firth]: nCase: 38 | nCon: 1014, corr p-val: 6.86e-03, uncorr p-val: 1.85e-03, OR: 5.112 | model: dis_status ~ 0.015[0.0e+00] + (5.112 * mod_ant[0.002]) + (0.181 * male[4.2e-05]), glm_warn [False]: nan log10 trans: False | Notes: n=1052 | DoF=2 | n iters: full : 9.00e+00, null : 7.00e+00 | Conv at last: LL change : 3.41e-13, max abs score : 1.47e-08, beta change : 4.40e-07 | Log Likes: full : -1.46e+02, null : -1.60e+02 | Method: Penalized ML | control: maxit : 2500, maxhs : 0, maxstep : 5, lconv : 1e-05, gconv : 1e-05, xconv : 1e-05, collapse : TRUE, fit : NR, call : logistf.control(maxit = n_iter) | mod control: tau : 0.5, terms.fit : NULL, call : logistf.mod.control() 4 40752-8 [Epstein Barr virus early IgG Ab [Presence] in Serum by Immunoassay, glm]: nCase: 266 | nCon: 18184, corr p-val: 0.236, uncorr p-val: 0.093, OR: 1.286 | model: dis_status ~ 0.024[3.9e-173] + (1.286 * mod_ant[0.093]) + (0.056 * male[4.7e-29]) + (1.1e-04 * sex2[0.978]), glm_warn [False]: nan log10 trans: False | Notes: nan 5 7883-2 [Epstein Barr virus nuclear IgG Ab [Presence] in Serum, glm]: nCase: 166 | nCon: 22445, corr p-val: 0.268, uncorr p-val: 0.109, OR: 1.41 | model: dis_status ~ 0.010[8.2e-120] + (1.410 * mod_ant[0.109]) + (0.130 * male[6.1e-17]) + (9.2e-05 * sex2[0.980]), glm_warn [False]: nan log10 trans: False | Notes: nan 6 40751-0 [Epstein Barr virus capsid IgM Ab [Presence] in Serum by Immunofluorescence, glm]: nCase: 179 | nCon: 6292, corr p-val: 0.592, uncorr p-val: 0.336, OR: 1.361 | model: dis_status ~ 0.047[5.3e-307] + (1.361 * mod_ant[0.336]) + (0.081 * male[8.9e-16]), glm_warn [False]: nan log10 trans: False | Notes: nan 7 22295-0 [Epstein Barr virus early IgG Ab [Presence] in Serum, glm]: nCase: 176 | nCon: 10405, corr p-val: 0.671, uncorr p-val: 0.413, OR: 1.161 | model: dis_status ~ 0.027[0.0e+00] + (1.161 * mod_ant[0.413]) + (0.121 * male[1.1e-15]) + (4.7e-05 * sex2[0.979]), glm_warn [False]: nan log10 trans: False | Notes: nan 8 59183-4 [Epstein Barr virus early diffuse IgG Ab [Presence] in Serum, glm]: nCase: 204 | nCon: 13989, corr p-val: 0.971, uncorr p-val: 0.868, OR: 1.028 | model: dis_status ~ 0.028[0.0e+00] + (1.028 * mod_ant[0.868]) + (0.126 * male[4.5e-24]) + (1.2e-04 * sex2[0.978]), glm_warn [False]: nan log10 trans: False | Notes: nan dtype: object	54087 23858-4 [Epstein Barr virus DNA [Presence] in Cerebral spinal fluid by NAA with probe detection, firth]: nCase: 31 | nCon: 2157, corr p-val: 1.0, uncorr p-val: 0.971, OR: 0.95 | model: dis_status ~ 0.027[0.0e+00] + (0.950 * mod_ant[0.971]) + (0.119 * male[1.8e-06]) + (12.164 * sex2[0.229]), glm_warn [False]: nan log10 trans: False | Notes: n=2188 | DoF=3 | n iters: full : 1.00e+01, null : 8.00e+00 | Conv at last: LL change : 1.34e-12, max abs score : 6.31e-08, beta change : 8.88e-07 | Log Likes: full : -1.50e+02, null : -1.62e+02 | Method: Penalized ML | control: maxit : 2500, maxhs : 0, maxstep : 5, lconv : 1e-05, gconv : 1e-05, xconv : 1e-05, collapse : TRUE, fit : NR, call : logistf.control(maxit = n_iter) | mod control: tau : 0.5, terms.fit : NULL, call : logistf.mod.control() 54089 24115-8 [Epstein Barr virus capsid IgM Ab [Presence] in Serum by Immunoassay, glm]: nCase: 696 | nCon: 48418, corr p-val: 0.291, uncorr p-val: 0.126, OR: 0.775 | model: dis_status ~ 0.028[0.0e+00] + (0.775 * mod_ant[0.126]) + (0.116 * male[7.7e-74]) + (8.5e-07 * sex2[0.935]), glm_warn [False]: nan log10 trans: False | Notes: nan 54091 30340-4 [Epstein Barr virus capsid IgM Ab [Presence] in Serum, glm]: nCase: 602 | nCon: 38883, corr p-val: 0.713, uncorr p-val: 0.525, OR: 0.915 | model: dis_status ~ 0.029[0.0e+00] + (0.915 * mod_ant[0.525]) + (0.096 * male[2.8e-59]) + (4.6e-05 * sex2[0.964]), glm_warn [False]: nan log10 trans: False | Notes: nan 54095 49178-7 [Epstein Barr virus Ab [Presence] in Serum, glm]: nCase: 306 | nCon: 53429, corr p-val: 0.809, uncorr p-val: 0.645, OR: 0.906 | model: dis_status ~ 0.009[0.0e+00] + (0.906 * mod_ant[0.645]) + (0.076 * male[5.7e-21]) + (2.0e-05 * sex2[0.954]), glm_warn [False]: nan log10 trans: False | Notes: nan 54096 5002-1 [Epstein Barr virus DNA [Presence] in Blood by NAA with probe detection, glm]: nCase: 75 | nCon: 3872, corr p-val: 0.674, uncorr p-val: 0.419, OR: 0.706 | model: dis_status ~ 0.040[4.4e-144] + (0.706 * mod_ant[0.419]) + (0.051 * male[6.7e-09]), glm_warn [False]: nan log10 trans: False | Notes: nan 54097 5005-4 [Epstein Barr virus DNA [Presence] in Specimen by NAA with probe detection, glm]: nCase: 177 | nCon: 12606, corr p-val: 0.964, uncorr p-val: 0.821, OR: 0.949 | model: dis_status ~ 0.028[0.0e+00] + (0.949 * mod_ant[0.821]) + (0.090 * male[4.0e-21]) + (1.2e-04 * sex2[0.978]), glm_warn [False]: nan log10 trans: False | Notes: nan dtype: object	False				False				virus	Herpesviridae		gammaherpesvirus 4
unspecified lump in breast	N63	HBV	Hbe	No	unk	did_not_attempt	0.4647349554545455		1.149		[0.972-1.358]		315	9114						sex		all		0		dis_status ~ 0.052[1.3e-145] + (1.149 * mod_ant[0.104]) + (0.047 * male[4.3e-25])		1.16	1.12	0.67	0.67	1.15	1.11					66.72	67.48			0.103943417		sex	sex1 : 4.25e-25	sex1: 0.047 [0.026-0.084]				0 65633-0 [Hepatitis B virus surface Ag [Presence] in Serum or Plasma by Confirmatory method, glm]: nCase: 344 | nCon: 21383, corr p-val: 4.00e-17, uncorr p-val: 2.97e-18, OR: 3.087 | model: dis_status ~ 0.015[0.0e+00] + (3.087 * mod_ant[3.0e-18]) + (0.067 * male[2.5e-13]), glm_warn [False]: nan log10 trans: False | Notes: nan 1 51914-0 [Hepatitis B virus core IgG+IgM Ab [Presence] in Serum, glm]: nCase: 3782 | nCon: 154739, corr p-val: 3.74e-11, uncorr p-val: 4.04e-12, OR: 1.363 | model: dis_status ~ 0.047[0.0e+00] + (1.363 * mod_ant[4.0e-12]) + (0.077 * male[0.0e+00]) + (7.1e-05 * sex2[0.906]), glm_warn [False]: nan log10 trans: False | Notes: nan 2 5195-3 [Hepatitis B virus surface Ag [Presence] in Serum, glm]: nCase: 38158 | nCon: 3448550, corr p-val: 3.03e-10, uncorr p-val: 3.68e-11, OR: 1.516 | model: dis_status ~ 0.016[0.0e+00] + (1.516 * mod_ant[3.7e-11]) + (0.077 * male[0.0e+00]) + (2.1e-04 * sex2[0.702]), glm_warn [False]: nan log10 trans: False | Notes: nan 3 13953-5 [Hepatitis B virus e Ab [Presence] in Serum or Plasma by Immunoassay, glm]: nCase: 843 | nCon: 40444, corr p-val: 0.02, uncorr p-val: 5.68e-03, OR: 1.235 | model: dis_status ~ 0.039[0.0e+00] + (1.235 * mod_ant[0.006]) + (0.085 * male[1.9e-92]) + (4.3e-06 * sex2[0.932]), glm_warn [False]: nan log10 trans: False | Notes: nan 4 31844-4 [Hepatitis B virus e Ag [Presence] in Serum, firth]: nCase: 19 | nCon: 693, corr p-val: 0.325, uncorr p-val: 0.147, OR: 2.701 | model: dis_status ~ 0.058[0.0e+00] + (2.701 * mod_ant[0.147]) + (0.020 * male[1.5e-07]), glm_warn [False]: nan log10 trans: False | Notes: n=712 | DoF=2 | n iters: full : 1.10e+01, null : 7.00e+00 | Conv at last: LL change : 2.64e-12, max abs score : 5.66e-08, beta change : 3.16e-06 | Log Likes: full : -7.07e+01, null : -8.51e+01 | Method: Penalized ML | control: maxit : 2500, maxhs : 0, maxstep : 5, lconv : 1e-05, gconv : 1e-05, xconv : 1e-05, collapse : TRUE, fit : NR, call : logistf.control(maxit = n_iter) | mod control: tau : 0.5, terms.fit : NULL, call : logistf.mod.control() 5 16933-4 [Hepatitis B virus core Ab [Presence] in Serum, glm]: nCase: 4565 | nCon: 211188, corr p-val: 0.39, uncorr p-val: 0.184, OR: 1.068 | model: dis_status ~ 0.040[0.0e+00] + (1.068 * mod_ant[0.184]) + (0.092 * male[0.0e+00]) + (3.1e-05 * sex2[0.901]), glm_warn [False]: nan log10 trans: False | Notes: nan 6 48070-7 [Hepatitis B virus surface IgG Ab [Presence] in Serum by Immunoassay, glm]: nCase: 28 | nCon: 2623, corr p-val: 0.552, uncorr p-val: 0.292, OR: 1.501 | model: dis_status ~ 0.016[5.7e-50] + (1.501 * mod_ant[0.292]) + (0.245 * male[0.001]), glm_warn [False]: nan log10 trans: False | Notes: nan 7 83100-8 [Hepatitis B virus core IgG+IgM Ab [Presence] in Serum or Plasma by Immunoassay, firth]: nCase: 23 | nCon: 3950, corr p-val: 0.667, uncorr p-val: 0.396, OR: 1.856 | model: dis_status ~ 0.010[0.0e+00] + (1.856 * mod_ant[0.396]) + (0.211 * male[7.5e-04]), glm_warn [False]: nan log10 trans: False | Notes: n=3973 | DoF=2 | n iters: full : 1.00e+01, null : 8.00e+00 | Conv at last: LL change : 4.93e-11, max abs score : 4.68e-07, beta change : 4.94e-06 | Log Likes: full : -1.33e+02, null : -1.39e+02 | Method: Penalized ML | control: maxit : 2500, maxhs : 0, maxstep : 5, lconv : 1e-05, gconv : 1e-05, xconv : 1e-05, collapse : TRUE, fit : NR, call : logistf.control(maxit = n_iter) | mod control: tau : 0.5, terms.fit : NULL, call : logistf.mod.control() 8 29610-3 [Hepatitis B virus DNA [Presence] in Serum or Plasma by NAA with probe detection, glm]: nCase: 202 | nCon: 11520, corr p-val: 0.793, uncorr p-val: 0.616, OR: 1.085 | model: dis_status ~ 0.034[0.0e+00] + (1.085 * mod_ant[0.616]) + (0.146 * male[2.1e-24]) + (1.0e-04 * sex2[0.977]), glm_warn [False]: nan log10 trans: False | Notes: nan dtype: object	54109 10900-9 [Hepatitis B virus surface Ab [Presence] in Serum by Immunoassay, glm]: nCase: 4064 | nCon: 249585, corr p-val: 3.25e-13, uncorr p-val: 3.08e-14, OR: 0.784 | model: dis_status ~ 0.033[0.0e+00] + (0.784 * mod_ant[3.1e-14]) + (0.081 * male[0.0e+00]) + (0.121 * sex2[0.035]), glm_warn [False]: nan log10 trans: False | Notes: nan 54110 13952-7 [Hepatitis B virus core Ab [Presence] in Serum or Plasma by Immunoassay, glm]: nCase: 8080 | nCon: 411178, corr p-val: 0.712, uncorr p-val: 0.491, OR: 0.974 | model: dis_status ~ 0.036[0.0e+00] + (0.974 * mod_ant[0.491]) + (0.094 * male[0.0e+00]) + (4.8e-06 * sex2[0.815]), glm_warn [False]: nan log10 trans: False | Notes: nan 54112 13954-3 [Hepatitis B virus e Ag [Presence] in Serum or Plasma by Immunoassay, glm]: nCase: 1338 | nCon: 60225, corr p-val: 3.02e-03, uncorr p-val: 6.93e-04, OR: 0.626 | model: dis_status ~ 0.044[0.0e+00] + (0.626 * mod_ant[6.9e-04]) + (0.101 * male[1.2e-141]) + (4.3e-06 * sex2[0.932]), glm_warn [False]: nan log10 trans: False | Notes: nan 54115 24113-3 [Hepatitis B virus core IgM Ab [Presence] in Serum or Plasma by Immunoassay, glm]: nCase: 7557 | nCon: 375780, corr p-val: 0.043, uncorr p-val: 0.015, OR: 0.642 | model: dis_status ~ 0.038[0.0e+00] + (0.642 * mod_ant[0.015]) + (0.076 * male[0.0e+00]) + (1.3e-05 * sex2[0.860]), glm_warn [False]: nan log10 trans: False | Notes: nan 54117 31204-1 [Hepatitis B virus core IgM Ab [Presence] in Serum, glm]: nCase: 3248 | nCon: 1770296, corr p-val: 6.03e-10, uncorr p-val: 7.74e-11, OR: 0.186 | model: dis_status ~ 0.003[0.0e+00] + (0.186 * mod_ant[7.7e-11]) + (0.157 * male[7.4e-203]) + (5.3e-04 * sex2[0.901]), glm_warn [False]: nan log10 trans: False | Notes: nan 54119 32685-0 [Hepatitis B virus core IgG Ab [Presence] in Serum, glm]: nCase: 1532 | nCon: 67088, corr p-val: 0.651, uncorr p-val: 0.383, OR: 0.913 | model: dis_status ~ 0.041[0.0e+00] + (0.913 * mod_ant[0.383]) + (0.113 * male[3.1e-145]) + (8.5e-05 * sex2[0.944]), glm_warn [False]: nan log10 trans: False | Notes: nan 54120 33463-1 [Hepatitis B virus e IgG Ab [Presence] in Serum by Immunoassay, firth]: nCase: 52 | nCon: 2643, corr p-val: 0.475, uncorr p-val: 0.245, OR: 0.55 | model: dis_status ~ 0.041[0.0e+00] + (0.550 * mod_ant[0.245]) + (0.086 * male[1.7e-11]), glm_warn [False]: nan log10 trans: False | Notes: n=2695 | DoF=2 | n iters: full : 9.00e+00, null : 7.00e+00 | Conv at last: LL change : 2.08e-10, max abs score : 3.94e-07, beta change : 9.97e-06 | Log Likes: full : -2.29e+02, null : -2.53e+02 | Method: Penalized ML | control: maxit : 2500, maxhs : 0, maxstep : 5, lconv : 1e-05, gconv : 1e-05, xconv : 1e-05, collapse : TRUE, fit : NR, call : logistf.control(maxit = n_iter) | mod control: tau : 0.5, terms.fit : NULL, call : logistf.mod.control() 54124 5196-1 [Hepatitis B virus surface Ag [Presence] in Serum or Plasma by Immunoassay, glm]: nCase: 41989 | nCon: 1528555, corr p-val: 0.087, uncorr p-val: 0.032, OR: 0.86 | model: dis_status ~ 0.040[0.0e+00] + (0.860 * mod_ant[0.032]) + (0.080 * male[0.0e+00]) + (0.044 * sex2[9.7e-06]), glm_warn [False]: nan log10 trans: False | Notes: nan dtype: object	False				False				virus	Hepadnaviridae		Hepatitis B virus
unspecified lump in breast	N63	HCV	NS3	No	unk	did_not_attempt	0.7074921974999999		1.124		[0.908-1.392]		315	9114						sex, bmi		all		0		dis_status ~ 0.092[1.5e-11] + (1.124 * mod_ant[0.283]) + (0.048 * male[1.1e-24]) + (0.806 * bmi[0.074])		1.38	1.37	0.54	0.55	1.48	1.49					66.72	67.48			0.282996879		sex, bmi	sex1 : 1.09e-24, bmi : 7.39e-02	sex1: 0.048 [0.027-0.086], bmi: 0.806 [0.637-1.021]				0 72376-7 [Hepatitis C virus Ab [Presence] in Serum, Plasma or Blood by Rapid immunoassay, glm]: nCase: 128 | nCon: 22394, corr p-val: 0.713, uncorr p-val: 0.509, OR: 1.322 | model: dis_status ~ 0.018[0.0e+00] + (1.322 * mod_ant[0.509]) + (0.048 * male[1.2e-26]) + (9.7e-06 * sex2[0.973]), glm_warn [False]: nan log10 trans: False | Notes: nan 1 40726-2 [Hepatitis C virus IgG Ab [Presence] in Serum or Plasma by Immunoassay, firth]: nCase: 20 | nCon: 7994, corr p-val: 0.928, uncorr p-val: 0.777, OR: 1.544 | model: dis_status ~ 0.004[0.0e+00] + (1.544 * mod_ant[0.777]) + (0.200 * male[0.001]) + (44.859 * sex2[0.099]), glm_warn [False]: nan log10 trans: False | Notes: n=8014 | DoF=3 | n iters: full : 1.10e+01, null : 9.00e+00 | Conv at last: LL change : 3.64e-11, max abs score : 4.12e-07, beta change : 4.83e-06 | Log Likes: full : -1.34e+02, null : -1.41e+02 | Method: Penalized ML | control: maxit : 2500, maxhs : 0, maxstep : 5, lconv : 1e-05, gconv : 1e-05, xconv : 1e-05, collapse : TRUE, fit : NR, call : logistf.control(maxit = n_iter) | mod control: tau : 0.5, terms.fit : NULL, call : logistf.mod.control() 2 5199-5 [Hepatitis C virus Ab [Presence] in Serum by Immunoblot, glm]: nCase: 46 | nCon: 1614, corr p-val: 0.962, uncorr p-val: 0.812, OR: 1.083 | model: dis_status ~ 0.057[1.8e-57] + (1.083 * mod_ant[0.812]) + (0.021 * male[1.3e-04]), glm_warn [False]: nan log10 trans: False | Notes: nan 3 5012-0 [Hepatitis C virus RNA [Presence] in Specimen by NAA with probe detection, glm]: nCase: 49 | nCon: 4245, corr p-val: 1.0, uncorr p-val: 0.975, OR: 1.012 | model: dis_status ~ 0.028[1.2e-105] + (1.012 * mod_ant[0.975]) + (0.053 * male[8.5e-07]) + (4.2e-08 * sex2[0.982]), glm_warn [False]: nan log10 trans: False | Notes: nan dtype: object	54127 11259-9 [Hepatitis C virus RNA [Presence] in Serum or Plasma by NAA with probe detection, glm]: nCase: 3617 | nCon: 80017, corr p-val: 6.97e-26, uncorr p-val: 2.83e-27, OR: 0.482 | model: dis_status ~ 0.089[0.0e+00] + (0.482 * mod_ant[2.8e-27]) + (0.069 * male[0.0e+00]) + (0.181 * sex2[0.090]), glm_warn [False]: nan log10 trans: False | Notes: nan 54129 16128-1 [Hepatitis C virus Ab [Presence] in Serum, glm]: nCase: 27129 | nCon: 1170980, corr p-val: 0.283, uncorr p-val: 0.12, OR: 0.956 | model: dis_status ~ 0.039[0.0e+00] + (0.956 * mod_ant[0.120]) + (0.089 * male[0.0e+00]) + (0.113 * sex2[0.029]), glm_warn [False]: nan log10 trans: False | Notes: nan 54130 16129-9 [Hepatitis C virus IgG Ab [Presence] in Serum, glm]: nCase: 2689 | nCon: 89845, corr p-val: 0.39, uncorr p-val: 0.187, OR: 0.83 | model: dis_status ~ 0.049[0.0e+00] + (0.830 * mod_ant[0.187]) + (0.091 * male[3.7e-203]), glm_warn [False]: nan log10 trans: False | Notes: nan dtype: object	False				False				virus	Flaviviridae		Hepacivirus C
unspecified lump in breast	N63	HHV-6	IE1A	No	unk	did_not_attempt	0.4647349554545455		1.24		[0.953-1.614]		315	9114						sex, bmi		all		0		dis_status ~ 0.066[8.9e-10] + (1.240 * mod_ant[0.109]) + (0.048 * male[1.0e-24]) + (0.805 * bmi[0.072])		2.31	2.29	0.41	0.44	2.31	2.3					66.72	67.48			0.108942395		sex, bmi	sex1 : 1.03e-24, bmi : 7.24e-02	sex1: 0.048 [0.027-0.086], bmi: 0.805 [0.636-1.020]					54135 29495-9 [Herpes virus 6 DNA [Presence] in Specimen by NAA with probe detection, firth]: nCase: 18 | nCon: 3134, corr p-val: 0.789, uncorr p-val: 0.608, OR: 0.661 | model: dis_status ~ 0.010[0.0e+00] + (0.661 * mod_ant[0.608]) + (0.411 * male[0.058]) + (34.536 * sex2[0.121]), glm_warn [False]: nan log10 trans: False | Notes: n=3152 | DoF=3 | n iters: full : 1.00e+01, null : 8.00e+00 | Conv at last: LL change : 9.95e-13, max abs score : 7.06e-08, beta change : 6.32e-07 | Log Likes: full : -1.08e+02, null : -1.11e+02 | Method: Penalized ML | control: maxit : 2500, maxhs : 0, maxstep : 5, lconv : 1e-05, gconv : 1e-05, xconv : 1e-05, collapse : TRUE, fit : NR, call : logistf.control(maxit = n_iter) | mod control: tau : 0.5, terms.fit : NULL, call : logistf.mod.control() 54136 33942-4 [Herpes virus 6 DNA [Presence] in Cerebral spinal fluid by NAA with probe detection, firth]: nCase: 71 | nCon: 5848, corr p-val: 0.732, uncorr p-val: 0.554, OR: 0.475 | model: dis_status ~ 0.024[0.0e+00] + (0.475 * mod_ant[0.554]) + (0.077 * male[8.9e-16]) + (8.369 * sex2[0.280]), glm_warn [False]: nan log10 trans: False | Notes: n=5919 | DoF=3 | n iters: full : 1.00e+01, null : 8.00e+00 | Conv at last: LL change : 9.66e-13, max abs score : 1.98e-08, beta change : 6.37e-07 | Log Likes: full : -3.50e+02, null : -3.83e+02 | Method: Penalized ML | control: maxit : 2500, maxhs : 0, maxstep : 5, lconv : 1e-05, gconv : 1e-05, xconv : 1e-05, collapse : TRUE, fit : NR, call : logistf.control(maxit = n_iter) | mod control: tau : 0.5, terms.fit : NULL, call : logistf.mod.control() dtype: object	False				False				virus	Herpesviridae	Betaherpesvirinae	betaherpesvirus 6
unspecified lump in breast	N63	HHV-7	U14	No	unk	did_not_attempt	0.8744811379411764		1.062		[0.812-1.389]		315	9114						sex, bmi		all		0		dis_status ~ 0.090[3.0e-06] + (1.062 * mod_ant[0.661]) + (0.049 * male[2.3e-24]) + (0.811 * bmi[0.082])		2.81	2.74	0.4	0.44	2.83	2.77					66.72	67.48			0.660719082		sex, bmi	sex1 : 2.33e-24, bmi : 8.23e-02	sex1: 0.049 [0.027-0.088], bmi: 0.811 [0.641-1.027]						False				False				virus	Herpesviridae	Betaherpesvirinae	betaherpesvirus 7
unspecified lump in breast	N63	HIV	gag	No	unk	did_not_attempt	0.7390101042857142		0.901		[0.727-1.117]		315	9114						sex, bmi		all		0		dis_status ~ 0.127[2.0e-08] + (0.901 * mod_ant[0.342]) + (0.049 * male[1.5e-24]) + (0.812 * bmi[0.084])		1.7	1.75	0.53	0.53	1.71	1.74					66.72	67.48			0.342232896		sex, bmi	sex1 : 1.45e-24, bmi : 8.42e-02	sex1: 0.049 [0.027-0.087], bmi: 0.812 [0.642-1.028]				0 25835-0 [HIV 1 RNA [Presence] in Serum or Plasma by NAA with probe detection, glm]: nCase: 246 | nCon: 17175, corr p-val: 0.035, uncorr p-val: 0.011, OR: 0.525 | model: dis_status ~ 0.031[0.0e+00] + (0.525 * mod_ant[0.011]) + (0.143 * male[7.9e-29]) + (1.9e-05 * sex2[0.969]), glm_warn [False]: nan log10 trans: False | Notes: nan 1 12859-5 [HIV 1 p18 Ab [Presence] in Serum by Immunoblot, glm]: nCase: 212 | nCon: 3987, corr p-val: 0.681, uncorr p-val: 0.454, OR: 0.863 | model: dis_status ~ 0.100[7.3e-182] + (0.863 * mod_ant[0.454]) + (0.064 * male[4.0e-20]) + (3.5e-05 * sex2[0.975]), glm_warn [False]: nan log10 trans: False | Notes: nan 2 5017-9 [HIV 1 RNA [Presence] in Blood by NAA with probe detection, firth]: nCase: 44 | nCon: 3783, corr p-val: 0.904, uncorr p-val: 0.739, OR: 0.643 | model: dis_status ~ 0.023[0.0e+00] + (0.643 * mod_ant[0.739]) + (0.195 * male[5.7e-07]) + (5.900 * sex2[0.344]), glm_warn [False]: nan log10 trans: False | Notes: n=3827 | DoF=3 | n iters: full : 1.10e+01, null : 8.00e+00 | Conv at last: LL change : 1.68e-11, max abs score : 4.32e-07, beta change : 6.62e-06 | Log Likes: full : -2.25e+02, null : -2.39e+02 | Method: Penalized ML | control: maxit : 2500, maxhs : 0, maxstep : 5, lconv : 1e-05, gconv : 1e-05, xconv : 1e-05, collapse : TRUE, fit : NR, call : logistf.control(maxit = n_iter) | mod control: tau : 0.5, terms.fit : NULL, call : logistf.mod.control() dtype: object	54140 18396-2 [HIV 1 p24 Ag [Presence] in Serum or Plasma by Immunoassay, firth]: nCase: 2206 | nCon: 87667, corr p-val: 0.676, uncorr p-val: 0.425, OR: 1.446 | model: dis_status ~ 0.040[0.0e+00] + (1.446 * mod_ant[0.425]) + (0.059 * male[0.0e+00]) + (1.485 * sex2[0.797]), glm_warn [False]: nan log10 trans: False | Notes: n=89873 | DoF=3 | n iters: full : 9.00e+00, null : 7.00e+00 | Conv at last: LL change : 1.58e-09, max abs score : 2.94e-07, beta change : 6.32e-06 | Log Likes: full : -9.59e+03, null : -1.03e+04 | Method: Penalized ML | control: maxit : 2500, maxhs : 0, maxstep : 5, lconv : 1e-05, gconv : 1e-05, xconv : 1e-05, collapse : TRUE, fit : NR, call : logistf.control(maxit = n_iter) | mod control: tau : 0.5, terms.fit : NULL, call : logistf.mod.control() 54141 24012-7 [HIV 1 Ag [Presence] in Serum, firth]: nCase: 1168 | nCon: 32354, corr p-val: 0.597, uncorr p-val: 0.343, OR: 1.78 | model: dis_status ~ 0.064[0.0e+00] + (1.780 * mod_ant[0.343]) + (0.055 * male[0.0e+00]) + (5.247 * sex2[0.385]), glm_warn [False]: nan log10 trans: False | Notes: n=33522 | DoF=3 | n iters: full : 9.00e+00, null : 7.00e+00 | Conv at last: LL change : 4.55e-12, max abs score : 8.51e-09, beta change : 5.75e-07 | Log Likes: full : -4.57e+03, null : -5.06e+03 | Method: Penalized ML | control: maxit : 2500, maxhs : 0, maxstep : 5, lconv : 1e-05, gconv : 1e-05, xconv : 1e-05, collapse : TRUE, fit : NR, call : logistf.control(maxit = n_iter) | mod control: tau : 0.5, terms.fit : NULL, call : logistf.mod.control() 54143 29893-5 [HIV 1 Ab [Presence] in Serum or Plasma by Immunoassay, glm]: nCase: 2430 | nCon: 89370, corr p-val: 0.035, uncorr p-val: 0.012, OR: 1.331 | model: dis_status ~ 0.043[0.0e+00] + (1.331 * mod_ant[0.012]) + (0.064 * male[9.0e-159]) + (0.580 * sex2[0.592]), glm_warn [False]: nan log10 trans: False | Notes: nan 54145 5221-7 [HIV 1 Ab [Presence] in Serum or Plasma by Immunoblot, glm]: nCase: 162 | nCon: 6096, corr p-val: 0.713, uncorr p-val: 0.515, OR: 1.114 | model: dis_status ~ 0.063[9.6e-127] + (1.114 * mod_ant[0.515]) + (0.085 * male[2.1e-26]) + (5.0e-05 * sex2[0.976]), glm_warn [False]: nan log10 trans: False | Notes: nan 54147 7917-8 [HIV 1 Ab [Presence] in Serum, firth]: nCase: 580 | nCon: 25605, corr p-val: 0.914, uncorr p-val: 0.76, OR: 1.226 | model: dis_status ~ 0.031[0.0e+00] + (1.226 * mod_ant[0.760]) + (0.089 * male[0.0e+00]) + (0.650 * sex2[0.749]), glm_warn [False]: nan log10 trans: False | Notes: n=26185 | DoF=3 | n iters: full : 1.00e+01, null : 7.00e+00 | Conv at last: LL change : 0.00e+00, max abs score : 3.89e-08, beta change : 9.03e-07 | Log Likes: full : -2.65e+03, null : -2.78e+03 | Method: Penalized ML | control: maxit : 2500, maxhs : 0, maxstep : 5, lconv : 1e-05, gconv : 1e-05, xconv : 1e-05, collapse : TRUE, fit : NR, call : logistf.control(maxit = n_iter) | mod control: tau : 0.5, terms.fit : NULL, call : logistf.mod.control() 54148 9664-4 [HIV 1 p24 Ab [Presence] in Serum by Immunoblot, glm]: nCase: 26 | nCon: 6950, corr p-val: 0.458, uncorr p-val: 0.232, OR: 1.624 | model: dis_status ~ 0.005[3.8e-89] + (1.624 * mod_ant[0.232]) + (0.052 * male[0.004]) + (12.396 * sex2[9.9e-04]), glm_warn [False]: nan log10 trans: False | Notes: nan 54149 9821-0 [HIV 1 p24 Ag [Presence] in Serum, firth]: nCase: 109 | nCon: 5160, corr p-val: 0.796, uncorr p-val: 0.629, OR: 2.206 | model: dis_status ~ 0.037[0.0e+00] + (2.206 * mod_ant[0.629]) + (0.042 * male[0.0e+00]) + (5.427 * sex2[0.367]), glm_warn [False]: nan log10 trans: False | Notes: n=5269 | DoF=3 | n iters: full : 1.10e+01, null : 7.00e+00 | Conv at last: LL change : 2.27e-13, max abs score : 2.16e-08, beta change : 4.95e-07 | Log Likes: full : -4.80e+02, null : -5.29e+02 | Method: Penalized ML | control: maxit : 2500, maxhs : 0, maxstep : 5, lconv : 1e-05, gconv : 1e-05, xconv : 1e-05, collapse : TRUE, fit : NR, call : logistf.control(maxit = n_iter) | mod control: tau : 0.5, terms.fit : NULL, call : logistf.mod.control() dtype: object	False				False				virus	Retroviridae		Lentivirus
unspecified lump in breast	N63	HPV-16	E6	No	unk	did_not_attempt	0.8219156160000001		0.944		[0.785-1.136]		315	9114						sex, bmi		all		0		dis_status ~ 0.112[5.0e-11] + (0.944 * mod_ant[0.544]) + (0.049 * male[1.6e-24]) + (0.810 * bmi[0.080])		0.89	0.94	0.62	0.62	1	1.04					66.72	67.48			0.543693957		sex, bmi	sex1 : 1.57e-24, bmi : 8.02e-02	sex1: 0.049 [0.027-0.087], bmi: 0.810 [0.64-1.026]				0 49896-4 [Human papilloma virus 16+18+31+33+35+39+45+51+52+56+58+59+68 DNA [Presence] in Specimen by NAA with probe detection, glm]: nCase: 13272 | nCon: 128796, corr p-val: 6.52e-19, uncorr p-val: 4.41e-20, OR: 0.721 | model: dis_status ~ 0.106[0.0e+00] + (0.721 * mod_ant[4.4e-20]), glm_warn [False]: nan log10 trans: False | Notes: nan 1 61372-9 [Human papilloma virus 16 DNA [Presence] in Specimen by NAA with probe detection, glm]: nCase: 21065 | nCon: 221860, corr p-val: 1.61e-08, uncorr p-val: 2.28e-09, OR: 0.687 | model: dis_status ~ 0.096[0.0e+00] + (0.687 * mod_ant[2.3e-09]), glm_warn [False]: nan log10 trans: False | Notes: nan 2 59420-0 [Human papilloma virus 16+18+31+33+35+39+45+51+52+56+58+59+66+68 DNA [Presence] in Cervix by Probe with signal amplification, glm]: nCase: 8202 | nCon: 182371, corr p-val: 1.76e-04, uncorr p-val: 3.57e-05, OR: 0.84 | model: dis_status ~ 0.046[0.0e+00] + (0.840 * mod_ant[3.6e-05]), glm_warn [False]: nan log10 trans: False | Notes: nan 3 82675-0 [Human papilloma virus 16+18+31+33+35+39+45+51+52+56+58+59+66+68 DNA [Presence] in Cervix by NAA with probe detection, glm]: nCase: 816 | nCon: 18176, corr p-val: 4.99e-03, uncorr p-val: 1.26e-03, OR: 0.657 | model: dis_status ~ 0.047[0.0e+00] + (0.657 * mod_ant[0.001]), glm_warn [False]: nan log10 trans: False | Notes: nan 4 21440-3 [Human papilloma virus 16+18+31+33+35+45+51+52+56 DNA [Presence] in Cervix by Probe, glm]: nCase: 121 | nCon: 1240, corr p-val: 0.681, uncorr p-val: 0.456, OR: 0.863 | model: dis_status ~ 0.103[2.9e-80] + (0.863 * mod_ant[0.456]), glm_warn [False]: nan log10 trans: False | Notes: nan 5 82456-5 [Human papilloma virus 16 E6+E7 mRNA [Presence] in Cervix by NAA with probe detection, firth]: nCase: 22 | nCon: 1143, corr p-val: 1.0, uncorr p-val: 0.998, OR: 0.999 | model: dis_status ~ 0.020[0.0e+00] + (0.999 * mod_ant[0.998]), glm_warn [False]: nan log10 trans: False | Notes: n=1165 | DoF=1 | n iters: full : 7.00e+00, null : 7.00e+00 | Conv at last: LL change : 8.81e-12, max abs score : 8.46e-12, beta change : 8.80e-07 | Log Likes: full : -1.07e+02, null : -1.07e+02 | Method: Penalized ML | control: maxit : 2500, maxhs : 0, maxstep : 5, lconv : 1e-05, gconv : 1e-05, xconv : 1e-05, collapse : TRUE, fit : NR, call : logistf.control(maxit = n_iter) | mod control: tau : 0.5, terms.fit : NULL, call : logistf.mod.control() dtype: object	54150 17399-7 [Human papilloma virus 16 Ag [Presence] in Specimen, glm]: nCase: 1583 | nCon: 30597, corr p-val: 0.997, uncorr p-val: 0.943, OR: 1.015 | model: dis_status ~ 0.052[0.0e+00] + (1.015 * mod_ant[0.943]) + (2.5e-05 * male[0.918]), glm_warn [False]: nan log10 trans: False | Notes: nan 54154 59263-4 [Human papilloma virus 16 DNA [Presence] in Cervix by Probe with signal amplification, glm]: nCase: 1187 | nCon: 49387, corr p-val: 0.865, uncorr p-val: 0.695, OR: 1.055 | model: dis_status ~ 0.024[0.0e+00] + (1.055 * mod_ant[0.695]), glm_warn [False]: nan log10 trans: False | Notes: nan 54157 70061-7 [Human papilloma virus 16 and 18 DNA [Presence] in Specimen by NAA with probe detection, glm]: nCase: 298 | nCon: 36725, corr p-val: 1.0, uncorr p-val: 0.991, OR: 1.002 | model: dis_status ~ 0.008[0.0e+00] + (1.002 * mod_ant[0.991]), glm_warn [False]: nan log10 trans: False | Notes: nan 54158 77399-4 [Human papilloma virus 16 DNA [Presence] in Cervix by NAA with probe detection, glm]: nCase: 815 | nCon: 19262, corr p-val: 0.39, uncorr p-val: 0.187, OR: 1.332 | model: dis_status ~ 0.042[0.0e+00] + (1.332 * mod_ant[0.187]), glm_warn [False]: nan log10 trans: False | Notes: nan dtype: object	False				False				virus	Papillomaviridae		Alphapapillomavirus 9
unspecified lump in breast	N63	HPV-18	L1	No	unk	did_not_attempt	0.7390101042857142		1.131		[0.876-1.460]		315	9114						bmi		all		0		dis_status ~ 0.093[4.3e-09] + (1.131 * mod_ant[0.345]) + (0.644 * bmi[8.7e-04])		1.55	1.53	0.41	0.45	1.59	1.57					66.72	67.48			0.344871382		bmi	bmi : 8.73e-04	bmi: 0.644 [0.498-0.835]					54161 17401-1 [Human papilloma virus 18 Ag [Presence] in Specimen, glm]: nCase: 1582 | nCon: 30590, corr p-val: 0.732, uncorr p-val: 0.553, OR: 0.795 | model: dis_status ~ 0.052[0.0e+00] + (0.795 * mod_ant[0.553]), glm_warn [False]: nan log10 trans: False | Notes: nan 54162 21440-3 [Human papilloma virus 16+18+31+33+35+45+51+52+56 DNA [Presence] in Cervix by Probe, glm]: nCase: 121 | nCon: 1240, corr p-val: 0.681, uncorr p-val: 0.456, OR: 0.863 | model: dis_status ~ 0.103[2.9e-80] + (0.863 * mod_ant[0.456]), glm_warn [False]: nan log10 trans: False | Notes: nan 54163 30167-1 [Human papilloma virus 16+18+31+33+35+39+45+51+52+56+58+59+68 DNA [Presence] in Cervix by Probe with signal amplification, glm]: nCase: 24408 | nCon: 472234, corr p-val: 6.22e-39, uncorr p-val: 1.68e-40, OR: 0.739 | model: dis_status ~ 0.053[0.0e+00] + (0.739 * mod_ant[1.7e-40]), glm_warn [False]: nan log10 trans: False | Notes: nan 54164 49896-4 [Human papilloma virus 16+18+31+33+35+39+45+51+52+56+58+59+68 DNA [Presence] in Specimen by NAA with probe detection, glm]: nCase: 13272 | nCon: 128796, corr p-val: 6.52e-19, uncorr p-val: 4.41e-20, OR: 0.721 | model: dis_status ~ 0.106[0.0e+00] + (0.721 * mod_ant[4.4e-20]), glm_warn [False]: nan log10 trans: False | Notes: nan 54165 59264-2 [Human papilloma virus 18 DNA [Presence] in Cervix by Probe with signal amplification, glm]: nCase: 874 | nCon: 40224, corr p-val: 0.986, uncorr p-val: 0.9, OR: 0.968 | model: dis_status ~ 0.022[0.0e+00] + (0.968 * mod_ant[0.900]), glm_warn [False]: nan log10 trans: False | Notes: nan 54166 59420-0 [Human papilloma virus 16+18+31+33+35+39+45+51+52+56+58+59+66+68 DNA [Presence] in Cervix by Probe with signal amplification, glm]: nCase: 8202 | nCon: 182371, corr p-val: 1.76e-04, uncorr p-val: 3.57e-05, OR: 0.84 | model: dis_status ~ 0.046[0.0e+00] + (0.840 * mod_ant[3.6e-05]), glm_warn [False]: nan log10 trans: False | Notes: nan 54167 61373-7 [Human papilloma virus 18 DNA [Presence] in Specimen by NAA with probe detection, glm]: nCase: 25105 | nCon: 288003, corr p-val: 0.274, uncorr p-val: 0.115, OR: 0.873 | model: dis_status ~ 0.087[0.0e+00] + (0.873 * mod_ant[0.115]), glm_warn [False]: nan log10 trans: False | Notes: nan 54169 75694-0 [Human papilloma virus 18+45 E6+E7 mRNA [Presence] in Cervix by NAA with probe detection, glm]: nCase: 1024 | nCon: 18848, corr p-val: 0.552, uncorr p-val: 0.297, OR: 0.867 | model: dis_status ~ 0.055[0.0e+00] + (0.867 * mod_ant[0.297]), glm_warn [False]: nan log10 trans: False | Notes: nan 54170 77400-0 [Human papilloma virus 18 DNA [Presence] in Cervix by NAA with probe detection, firth]: nCase: 771 | nCon: 17966, corr p-val: 0.417, uncorr p-val: 0.209, OR: 0.489 | model: dis_status ~ 0.043[0.0e+00] + (0.489 * mod_ant[0.209]), glm_warn [False]: nan log10 trans: False | Notes: n=18737 | DoF=1 | n iters: full : 7.00e+00, null : 6.00e+00 | Conv at last: LL change : 4.55e-13, max abs score : 3.46e-13, beta change : 5.42e-07 | Log Likes: full : -3.21e+03, null : -3.21e+03 | Method: Penalized ML | control: maxit : 2500, maxhs : 0, maxstep : 5, lconv : 1e-05, gconv : 1e-05, xconv : 1e-05, collapse : TRUE, fit : NR, call : logistf.control(maxit = n_iter) | mod control: tau : 0.5, terms.fit : NULL, call : logistf.mod.control() 54171 82675-0 [Human papilloma virus 16+18+31+33+35+39+45+51+52+56+58+59+66+68 DNA [Presence] in Cervix by NAA with probe detection, glm]: nCase: 816 | nCon: 18176, corr p-val: 4.99e-03, uncorr p-val: 1.26e-03, OR: 0.657 | model: dis_status ~ 0.047[0.0e+00] + (0.657 * mod_ant[0.001]), glm_warn [False]: nan log10 trans: False | Notes: nan dtype: object	False				False				virus	Papillomaviridae		Alphapapillomavirus 7
unspecified lump in breast	N63	H. pylori	UreA	No	unk	did_not_attempt	0.68584060125		1.074		[0.952-1.211]		315	9114						sex, bmi		all		0		dis_status ~ 0.097[3.3e-12] + (1.074 * mod_ant[0.244]) + (0.048 * male[8.9e-25]) + (0.807 * bmi[0.074])		1.56	1.58	0.96	0.94	1.48	1.53					66.72	67.48			0.243854436		sex, bmi	sex1 : 8.88e-25, bmi : 7.40e-02	sex1: 0.048 [0.027-0.086], bmi: 0.807 [0.637-1.021]				0 17780-8 [Helicobacter pylori Ag [Presence] in Stool by Immunoassay, glm]: nCase: 3519 | nCon: 113242, corr p-val: 0.231, uncorr p-val: 0.089, OR: 1.105 | model: dis_status ~ 0.049[0.0e+00] + (1.105 * mod_ant[0.089]) + (0.075 * male[9.6e-241]) + (1.879 * sex2[0.296]), glm_warn [False]: nan log10 trans: False | Notes: nan 1 80373-4 [Helicobacter pylori Ag [Presence] in Stool by Rapid immunoassay, glm]: nCase: 774 | nCon: 23313, corr p-val: 0.585, uncorr p-val: 0.324, OR: 1.17 | model: dis_status ~ 0.050[0.0e+00] + (1.170 * mod_ant[0.324]) + (0.089 * male[9.1e-49]) + (6.6e-05 * sex2[0.959]), glm_warn [False]: nan log10 trans: False | Notes: nan 2 22310-7 [Helicobacter pylori Ab [Presence] in Serum, glm]: nCase: 1823 | nCon: 50192, corr p-val: 0.793, uncorr p-val: 0.622, OR: 1.04 | model: dis_status ~ 0.057[0.0e+00] + (1.040 * mod_ant[0.622]) + (0.090 * male[9.1e-126]), glm_warn [False]: nan log10 trans: False | Notes: nan 3 16126-5 [Helicobacter pylori IgG Ab [Presence] in Serum, glm]: nCase: 190 | nCon: 4440, corr p-val: 0.908, uncorr p-val: 0.748, OR: 1.075 | model: dis_status ~ 0.065[3.2e-238] + (1.075 * mod_ant[0.748]) + (0.130 * male[5.1e-14]) + (5.160 * sex2[0.156]), glm_warn [False]: nan log10 trans: False | Notes: nan dtype: object	54101 16125-7 [Helicobacter pylori IgA Ab [Presence] in Serum, firth]: nCase: 34 | nCon: 439, corr p-val: 0.713, uncorr p-val: 0.525, OR: 0.722 | model: dis_status ~ 0.132[0.0e+00] + (0.722 * mod_ant[0.525]) + (0.072 * male[3.1e-06]), glm_warn [False]: nan log10 trans: False | Notes: n=473 | DoF=2 | n iters: full : 9.00e+00, null : 6.00e+00 | Conv at last: LL change : 1.14e-13, max abs score : 1.05e-08, beta change : 4.28e-07 | Log Likes: full : -1.08e+02, null : -1.19e+02 | Method: Penalized ML | control: maxit : 2500, maxhs : 0, maxstep : 5, lconv : 1e-05, gconv : 1e-05, xconv : 1e-05, collapse : TRUE, fit : NR, call : logistf.control(maxit = n_iter) | mod control: tau : 0.5, terms.fit : NULL, call : logistf.mod.control() 54106 31843-6 [Helicobacter pylori Ag [Presence] in Stool, glm]: nCase: 332 | nCon: 23668, corr p-val: 0.971, uncorr p-val: 0.857, OR: 0.962 | model: dis_status ~ 0.020[0.0e+00] + (0.962 * mod_ant[0.857]) + (0.145 * male[1.7e-20]) + (6.3e-05 * sex2[0.965]), glm_warn [False]: nan log10 trans: False | Notes: nan 54107 46987-4 [Helicobacter pylori IgM Ab [Presence] in Serum by Immunoassay, glm]: nCase: 266 | nCon: 3675, corr p-val: 0.713, uncorr p-val: 0.523, OR: 0.853 | model: dis_status ~ 0.117[1.5e-218] + (0.853 * mod_ant[0.523]) + (0.030 * male[1.0e-14]), glm_warn [False]: nan log10 trans: False | Notes: nan dtype: object	False				False				bacteria	Helicobacteraceae		H. pylori
unspecified lump in breast	N63	HSV-1	IgG	No	unk	did_not_attempt	0.8219156160000001		1.044		[0.92-1.185]		315	9114						bmi		all		0		dis_status ~ 0.100[3.8e-09] + (1.044 * mod_ant[0.504]) + (0.641 * bmi[8.0e-04])		3.01	3	0.85	0.9	3.44	3.48					66.72	67.48			0.503615393		bmi	bmi : 7.98e-04	bmi: 0.641 [0.494-0.831]				0 40466-5 [Herpes simplex virus 1 IgM Ab [Presence] in Serum by Immunofluorescence, glm]: nCase: 256 | nCon: 11887, corr p-val: 0.552, uncorr p-val: 0.298, OR: 1.35 | model: dis_status ~ 0.021[0.0e+00] + (1.350 * mod_ant[0.298]), glm_warn [False]: nan log10 trans: False | Notes: nan 1 16130-7 [Herpes simplex virus 1 DNA [Presence] in Specimen by NAA with probe detection, glm]: nCase: 1823 | nCon: 96128, corr p-val: 0.585, uncorr p-val: 0.322, OR: 1.069 | model: dis_status ~ 0.019[0.0e+00] + (1.069 * mod_ant[0.322]), glm_warn [False]: nan log10 trans: False | Notes: nan 2 33291-6 [Herpes simplex virus 1 IgG Ab [Presence] in Serum by Immunoblot, glm]: nCase: 20 | nCon: 421, corr p-val: 0.634, uncorr p-val: 0.369, OR: 1.565 | model: dis_status ~ 0.036[9.3e-16] + (1.565 * mod_ant[0.369]), glm_warn [False]: nan log10 trans: False | Notes: nan 3 17850-9 [Herpes simplex virus 1 IgG Ab [Presence] in Serum, glm]: nCase: 397 | nCon: 9536, corr p-val: 0.713, uncorr p-val: 0.51, OR: 1.07 | model: dis_status ~ 0.040[0.0e+00] + (1.070 * mod_ant[0.510]), glm_warn [False]: nan log10 trans: False | Notes: nan 4 51916-5 [Herpes simplex virus 1 IgG Ab [Presence] in Serum or Plasma by Immunoassay, glm]: nCase: 1184 | nCon: 38980, corr p-val: 0.992, uncorr p-val: 0.932, OR: 1.005 | model: dis_status ~ 0.030[0.0e+00] + (1.005 * mod_ant[0.932]), glm_warn [False]: nan log10 trans: False | Notes: nan 5 82190-0 [Herpes simplex virus 1 DNA [Presence] in Cerebral spinal fluid by NAA with non-probe detection, firth]: nCase: 132 | nCon: 21086, corr p-val: 1.0, uncorr p-val: 0.994, OR: 1.01 | model: dis_status ~ 0.006[0.0e+00] + (1.010 * mod_ant[0.994]), glm_warn [False]: nan log10 trans: False | Notes: n=21218 | DoF=1 | n iters: full : 8.00e+00, null : 8.00e+00 | Conv at last: LL change : 1.38e-09, max abs score : 1.36e-09, beta change : 4.57e-06 | Log Likes: full : -8.00e+02, null : -8.00e+02 | Method: Penalized ML | control: maxit : 2500, maxhs : 0, maxstep : 5, lconv : 1e-05, gconv : 1e-05, xconv : 1e-05, collapse : TRUE, fit : NR, call : logistf.control(maxit = n_iter) | mod control: tau : 0.5, terms.fit : NULL, call : logistf.mod.control() dtype: object	54178 5846-1 [Herpes simplex virus 1 Ag [Presence] in Specimen by Immunofluorescence, glm]: nCase: 147 | nCon: 3567, corr p-val: 0.389, uncorr p-val: 0.179, OR: 0.741 | model: dis_status ~ 0.044[3.2e-251] + (0.741 * mod_ant[0.179]), glm_warn [False]: nan log10 trans: False | Notes: nan dtype: object	False				False				virus	Herpesviridae	Alphaherpesvirinae	alphaherpesvirus 1
unspecified lump in breast	N63	HSV-2	IgG	No	unk	did_not_attempt	0.8891928596511628		1.022		[0.884-1.181]		315	9114						bmi		all		0		dis_status ~ 0.108[1.8e-09] + (1.022 * mod_ant[0.769]) + (0.645 * bmi[9.1e-04])		1.59	1.59	0.72	0.77	1.54	1.51					66.72	67.48			0.769149845		bmi	bmi : 9.07e-04	bmi: 0.645 [0.498-0.836]				0 16960-7 [Herpes simplex virus 2 DNA [Presence] in Cerebral spinal fluid by NAA with probe detection, glm]: nCase: 483 | nCon: 20978, corr p-val: 6.96e-06, uncorr p-val: 1.13e-06, OR: 1.964 | model: dis_status ~ 0.022[0.0e+00] + (1.964 * mod_ant[1.1e-06]), glm_warn [False]: nan log10 trans: False | Notes: nan 1 43180-9 [Herpes simplex virus 2 IgG Ab [Presence] in Serum or Plasma by Immunoassay, glm]: nCase: 881 | nCon: 29222, corr p-val: 3.88e-03, uncorr p-val: 9.17e-04, OR: 1.266 | model: dis_status ~ 0.028[0.0e+00] + (1.266 * mod_ant[9.2e-04]), glm_warn [False]: nan log10 trans: False | Notes: nan 2 17851-7 [Herpes simplex virus 2 IgG Ab [Presence] in Serum, glm]: nCase: 403 | nCon: 9418, corr p-val: 4.99e-03, uncorr p-val: 1.28e-03, OR: 1.46 | model: dis_status ~ 0.039[0.0e+00] + (1.460 * mod_ant[0.001]), glm_warn [False]: nan log10 trans: False | Notes: nan 3 82191-8 [Herpes simplex virus 2 DNA [Presence] in Cerebral spinal fluid by NAA with non-probe detection, firth]: nCase: 135 | nCon: 21266, corr p-val: 0.071, uncorr p-val: 0.025, OR: 4.522 | model: dis_status ~ 0.006[0.0e+00] + (4.522 * mod_ant[0.025]), glm_warn [False]: nan log10 trans: False | Notes: n=21401 | DoF=1 | n iters: full : 8.00e+00, null : 8.00e+00 | Conv at last: LL change : 1.54e-09, max abs score : 1.52e-09, beta change : 4.84e-06 | Log Likes: full : -8.14e+02, null : -8.16e+02 | Method: Penalized ML | control: maxit : 2500, maxhs : 0, maxstep : 5, lconv : 1e-05, gconv : 1e-05, xconv : 1e-05, collapse : TRUE, fit : NR, call : logistf.control(maxit = n_iter) | mod control: tau : 0.5, terms.fit : NULL, call : logistf.mod.control() 4 45210-2 [Herpes simplex virus 2 IgM Ab [Presence] in Serum by Immunofluorescence, glm]: nCase: 240 | nCon: 11460, corr p-val: 0.411, uncorr p-val: 0.203, OR: 1.467 | model: dis_status ~ 0.021[0.0e+00] + (1.467 * mod_ant[0.203]), glm_warn [False]: nan log10 trans: False | Notes: nan 5 16955-7 [Herpes simplex virus 2 IgG Ab [Presence] in Serum by Immunoblot, glm]: nCase: 21 | nCon: 497, corr p-val: 0.988, uncorr p-val: 0.913, OR: 1.053 | model: dis_status ~ 0.042[2.0e-31] + (1.053 * mod_ant[0.913]), glm_warn [False]: nan log10 trans: False | Notes: nan 6 5849-5 [Herpes simplex virus 2 Ag [Presence] in Specimen by Immunofluorescence, glm]: nCase: 150 | nCon: 3641, corr p-val: 0.988, uncorr p-val: 0.918, OR: 1.025 | model: dis_status ~ 0.041[1.1e-276] + (1.025 * mod_ant[0.918]), glm_warn [False]: nan log10 trans: False | Notes: nan dtype: object		False				False				virus	Herpesviridae	Alphaherpesvirinae	alphaherpesvirus 2
unspecified lump in breast	N63	HTLV-1	gag	No	unk	did_not_attempt	0.8744811379411764		1.032		[0.903-1.180]		315	9114						sex, bmi		all		0		dis_status ~ 0.102[2.6e-11] + (1.032 * mod_ant[0.642]) + (0.048 * male[1.2e-24]) + (0.807 * bmi[0.075])		1.92	1.94	0.84	0.86	2.08	2.13					66.72	67.48			0.641552619		sex, bmi	sex1 : 1.22e-24, bmi : 7.46e-02	sex1: 0.048 [0.027-0.086], bmi: 0.807 [0.637-1.022]						False				False				virus	Retroviridae	Orthoretrovirinae	T-lymphotropic virus 1
unspecified lump in breast	N63	JCV	VP1	No	unk	did_not_attempt	0.8891928596511628		0.965		[0.797-1.169]		315	9114						sex		all		0		dis_status ~ 0.066[1.0e-27] + (0.965 * mod_ant[0.718]) + (0.048 * male[6.8e-25])		2.47	2.53	0.59	0.6	2.44	2.5					66.72	67.48			0.717760809		sex	sex1 : 6.78e-25	sex1: 0.048 [0.027-0.085]					54189 32363-4 [JC virus DNA [Presence] in Serum or Plasma by NAA with probe detection, firth]: nCase: 26 | nCon: 823, corr p-val: 1.0, uncorr p-val: 0.983, OR: 1.032 | model: dis_status ~ 0.059[0.0e+00] + (1.032 * mod_ant[0.983]) + (0.145 * male[4.3e-05]), glm_warn [False]: nan log10 trans: False | Notes: n=849 | DoF=2 | n iters: full : 9.00e+00, null : 7.00e+00 | Conv at last: LL change : 9.81e-12, max abs score : 2.29e-07, beta change : 2.28e-06 | Log Likes: full : -1.06e+02, null : -1.14e+02 | Method: Penalized ML | control: maxit : 2500, maxhs : 0, maxstep : 5, lconv : 1e-05, gconv : 1e-05, xconv : 1e-05, collapse : TRUE, fit : NR, call : logistf.control(maxit = n_iter) | mod control: tau : 0.5, terms.fit : NULL, call : logistf.mod.control() 54190 33295-7 [JC virus DNA [Presence] in Cerebral spinal fluid by NAA with probe detection, firth]: nCase: 21 | nCon: 1224, corr p-val: 0.986, uncorr p-val: 0.897, OR: 1.213 | model: dis_status ~ 0.035[0.0e+00] + (1.213 * mod_ant[0.897]) + (0.109 * male[2.8e-05]), glm_warn [False]: nan log10 trans: False | Notes: n=1245 | DoF=2 | n iters: full : 1.00e+01, null : 7.00e+00 | Conv at last: LL change : 7.96e-13, max abs score : 4.85e-08, beta change : 7.86e-07 | Log Likes: full : -9.59e+01, null : -1.05e+02 | Method: Penalized ML | control: maxit : 2500, maxhs : 0, maxstep : 5, lconv : 1e-05, gconv : 1e-05, xconv : 1e-05, collapse : TRUE, fit : NR, call : logistf.control(maxit = n_iter) | mod control: tau : 0.5, terms.fit : NULL, call : logistf.mod.control() 54191 42921-7 [JC virus DNA [Presence] in Specimen by NAA with probe detection, firth]: nCase: 19 | nCon: 1026, corr p-val: 0.313, uncorr p-val: 0.14, OR: 4.881 | model: dis_status ~ 0.028[0.0e+00] + (4.881 * mod_ant[0.140]) + (0.184 * male[0.003]), glm_warn [False]: nan log10 trans: False | Notes: n=1045 | DoF=2 | n iters: full : 1.00e+01, null : 7.00e+00 | Conv at last: LL change : 1.41e-12, max abs score : 1.03e-07, beta change : 1.05e-06 | Log Likes: full : -8.81e+01, null : -9.31e+01 | Method: Penalized ML | control: maxit : 2500, maxhs : 0, maxstep : 5, lconv : 1e-05, gconv : 1e-05, xconv : 1e-05, collapse : TRUE, fit : NR, call : logistf.control(maxit = n_iter) | mod control: tau : 0.5, terms.fit : NULL, call : logistf.mod.control() dtype: object	False				False				virus	Polyomaviridae		polyomavirus 2
unspecified lump in breast	N63	KSHV	LANA	No	unk	did_not_attempt	0.641723142		0.897		[0.755-1.065]		315	9114						sex, bmi		all		0		dis_status ~ 0.119[1.6e-10] + (0.897 * mod_ant[0.214]) + (0.049 * male[1.7e-24]) + (0.814 * bmi[0.087])		1.04	1.12	0.65	0.69	1.15	1.2					66.72	67.48			0.213907714		sex, bmi	sex1 : 1.72e-24, bmi : 8.67e-02	sex1: 0.049 [0.027-0.087], bmi: 0.814 [0.643-1.030]						False				False				virus	Herpesviridae		gammaherpesvirus 8
unspecified lump in breast	N63	MCV	VP1	No	unk	did_not_attempt	0.358061625		0.836		[0.732-0.954]		315	9114						sex		all		0		dis_status ~ 0.100[4.0e-33] + (0.836 * mod_ant[0.008]) + (0.048 * male[8.4e-25])		2.7	2.85	0.86	0.82	2.73	3.01					66.72	67.48			0.007956925		sex	sex1 : 8.39e-25	sex1: 0.048 [0.027-0.086]						False				False				virus	Polyomaviridae		polyomavirus 5
unspecified lump in breast	N63	T. gondii	sag1	No	unk	did_not_attempt	0.4647349554545455		1.304		[0.983-1.729]		315	9114						sex, bmi		all		0		dis_status ~ 0.066[8.8e-11] + (1.304 * mod_ant[0.066]) + (0.048 * male[1.2e-24]) + (0.799 * bmi[0.063])		1.97	1.94	0.38	0.42	1.98	1.95					66.72	67.48			0.065768477		sex, bmi	sex1 : 1.18e-24, bmi : 6.29e-02	sex1: 0.048 [0.027-0.086], bmi: 0.799 [0.631-1.012]				0 40678-5 [Toxoplasma gondii IgM Ab [Presence] in Serum or Plasma by Immunoassay, glm]: nCase: 692 | nCon: 21726, corr p-val: 0.713, uncorr p-val: 0.525, OR: 1.231 | model: dis_status ~ 0.047[0.0e+00] + (1.231 * mod_ant[0.525]) + (0.082 * male[1.4e-40]) + (2.0e-04 * sex2[0.966]), glm_warn [False]: nan log10 trans: False | Notes: nan 1 22580-5 [Toxoplasma gondii IgG Ab [Presence] in Serum, glm]: nCase: 167 | nCon: 9611, corr p-val: 0.971, uncorr p-val: 0.862, OR: 1.043 | model: dis_status ~ 0.035[6.3e-307] + (1.043 * mod_ant[0.862]) + (0.117 * male[2.0e-21]) + (9.5e-05 * sex2[0.977]), glm_warn [False]: nan log10 trans: False | Notes: nan dtype: object	54196 29904-0 [Toxoplasma gondii DNA [Presence] in Specimen by NAA with probe detection, firth]: nCase: 40 | nCon: 4549, corr p-val: 0.885, uncorr p-val: 0.718, OR: 0.62 | model: dis_status ~ 0.018[0.0e+00] + (0.620 * mod_ant[0.718]) + (0.108 * male[1.2e-08]), glm_warn [False]: nan log10 trans: False | Notes: n=4589 | DoF=2 | n iters: full : 1.00e+01, null : 8.00e+00 | Conv at last: LL change : 2.90e-11, max abs score : 2.48e-07, beta change : 3.73e-06 | Log Likes: full : -2.10e+02, null : -2.27e+02 | Method: Penalized ML | control: maxit : 2500, maxhs : 0, maxstep : 5, lconv : 1e-05, gconv : 1e-05, xconv : 1e-05, collapse : TRUE, fit : NR, call : logistf.control(maxit = n_iter) | mod control: tau : 0.5, terms.fit : NULL, call : logistf.mod.control() 54197 40677-7 [Toxoplasma gondii IgG Ab [Presence] in Serum by Immunoassay, glm]: nCase: 369 | nCon: 17871, corr p-val: 0.681, uncorr p-val: 0.438, OR: 0.854 | model: dis_status ~ 0.039[0.0e+00] + (0.854 * mod_ant[0.438]) + (0.112 * male[1.5e-38]), glm_warn [False]: nan log10 trans: False | Notes: nan dtype: object	False				False				other	Sarcocystidae	Toxoplasmatinae	T. gondii
unspecified lump in breast	N63	VZV	gE_gl	No	unk	did_not_attempt	0.5248886025		1.185		[0.946-1.485]		315	9114						sex, bmi		all		0		dis_status ~ 0.069[1.5e-09] + (1.185 * mod_ant[0.140]) + (0.048 * male[7.4e-25]) + (0.806 * bmi[0.072])		2.71	2.72	0.52	0.51	2.76	2.72					66.72	67.48			0.139970294		sex, bmi	sex1 : 7.43e-25, bmi : 7.22e-02	sex1: 0.048 [0.027-0.085], bmi: 0.806 [0.636-1.020]				0 21598-8 [Varicella zoster virus DNA [Presence] in Cerebral spinal fluid by NAA with probe detection, glm]: nCase: 204 | nCon: 10628, corr p-val: 6.08e-03, uncorr p-val: 1.60e-03, OR: 1.799 | model: dis_status ~ 0.032[0.0e+00] + (1.799 * mod_ant[0.002]) + (0.080 * male[1.1e-19]) + (4.1e-05 * sex2[0.979]), glm_warn [False]: nan log10 trans: False | Notes: nan 1 82188-4 [Varicella zoster virus DNA [Presence] in Cerebral spinal fluid by NAA with non-probe detection, firth]: nCase: 107 | nCon: 20107, corr p-val: 0.299, uncorr p-val: 0.131, OR: 3.165 | model: dis_status ~ 0.010[0.0e+00] + (3.165 * mod_ant[0.131]) + (0.052 * male[0.0e+00]) + (3.380 * sex2[0.478]), glm_warn [False]: nan log10 trans: False | Notes: n=20214 | DoF=3 | n iters: full : 1.10e+01, null : 9.00e+00 | Conv at last: LL change : 5.34e-12, max abs score : 3.97e-08, beta change : 1.49e-06 | Log Likes: full : -6.09e+02, null : -6.65e+02 | Method: Penalized ML | control: maxit : 2500, maxhs : 0, maxstep : 5, lconv : 1e-05, gconv : 1e-05, xconv : 1e-05, collapse : TRUE, fit : NR, call : logistf.control(maxit = n_iter) | mod control: tau : 0.5, terms.fit : NULL, call : logistf.mod.control() 2 43588-3 [Varicella zoster virus IgM Ab [Presence] in Serum by Immunofluorescence, firth]: nCase: 67 | nCon: 1867, corr p-val: 0.678, uncorr p-val: 0.431, OR: 1.77 | model: dis_status ~ 0.056[0.0e+00] + (1.770 * mod_ant[0.431]) + (0.064 * male[3.6e-11]) + (5.996 * sex2[0.355]), glm_warn [False]: nan log10 trans: False | Notes: n=1934 | DoF=3 | n iters: full : 9.00e+00, null : 7.00e+00 | Conv at last: LL change : 4.79e-11, max abs score : 1.37e-07, beta change : 6.13e-06 | Log Likes: full : -2.66e+02, null : -2.89e+02 | Method: Penalized ML | control: maxit : 2500, maxhs : 0, maxstep : 5, lconv : 1e-05, gconv : 1e-05, xconv : 1e-05, collapse : TRUE, fit : NR, call : logistf.control(maxit = n_iter) | mod control: tau : 0.5, terms.fit : NULL, call : logistf.mod.control() 3 5882-6 [Varicella zoster virus Ag [Presence] in Specimen by Immunofluorescence, glm]: nCase: 101 | nCon: 2619, corr p-val: 0.971, uncorr p-val: 0.873, OR: 1.035 | model: dis_status ~ 0.064[3.9e-103] + (1.035 * mod_ant[0.873]) + (0.055 * male[1.4e-08]), glm_warn [False]: nan log10 trans: False | Notes: nan dtype: object	54200 11483-5 [Varicella zoster virus DNA [Presence] in Specimen by NAA with probe detection, glm]: nCase: 604 | nCon: 35971, corr p-val: 1.0, uncorr p-val: 1.0, OR: 1.0 | model: dis_status ~ 0.028[0.0e+00] + (1.000 * mod_ant[1.000]) + (0.086 * male[2.8e-49]) + (4.428 * sex2[0.161]), glm_warn [False]: nan log10 trans: False | Notes: nan 54202 19162-7 [Varicella zoster virus IgG Ab [Presence] in Serum, glm]: nCase: 3582 | nCon: 119855, corr p-val: 0.043, uncorr p-val: 0.015, OR: 0.915 | model: dis_status ~ 0.038[0.0e+00] + (0.915 * mod_ant[0.015]) + (0.114 * male[8.6e-89]) + (1.4e-05 * sex2[0.890]), glm_warn [False]: nan log10 trans: False | Notes: nan 54204 29248-2 [Varicella zoster virus DNA [Presence] in Blood by NAA with probe detection, firth]: nCase: 28 | nCon: 1611, corr p-val: 0.971, uncorr p-val: 0.863, OR: 0.787 | model: dis_status ~ 0.035[0.0e+00] + (0.787 * mod_ant[0.863]) + (0.087 * male[6.1e-07]), glm_warn [False]: nan log10 trans: False | Notes: n=1639 | DoF=2 | n iters: full : 1.00e+01, null : 7.00e+00 | Conv at last: LL change : 1.65e-12, max abs score : 5.94e-08, beta change : 1.16e-06 | Log Likes: full : -1.27e+02, null : -1.39e+02 | Method: Penalized ML | control: maxit : 2500, maxhs : 0, maxstep : 5, lconv : 1e-05, gconv : 1e-05, xconv : 1e-05, collapse : TRUE, fit : NR, call : logistf.control(maxit = n_iter) | mod control: tau : 0.5, terms.fit : NULL, call : logistf.mod.control() dtype: object	False				False				virus	Herpesviridae		alphaherpesvirus 3
other disorders of breast	N64	BKV	VP1	No	unk	did_not_attempt	0.9645325782954546		1.029		[0.801-1.321]		274	9155								all		0		dis_status ~ 0.027[1.9e-16] + (1.029 * mod_ant[0.823])		3.4	3.39	0.53	0.48	3.59	3.53					66.74	67.48			0.823219272										False				False				virus	Polyomaviridae		polyomavirus 1
other disorders of breast	N64	C. trach.	momp_D	No	unk	did_not_attempt	0.821663043		0.949		[0.812-1.109]		274	9155						sex		all		0		dis_status ~ 0.057[1.3e-123] + (0.949 * mod_ant[0.511]) + (0.036 * male[2.6e-20])		1.3	1.31	0.81	0.75	1.15	1.2					66.74	67.48			0.511261295		sex	sex1 : 2.64e-20	sex1: 0.036 [0.018-0.073]				0 43404-3 [Chlamydia trachomatis DNA [Presence] in Specimen by Probe with signal amplification, glm]: nCase: 17811 | nCon: 423696, corr p-val: 2.10e-25, uncorr p-val: 8.13e-27, OR: 0.52 | model: dis_status ~ 0.058[0.0e+00] + (0.520 * mod_ant[8.1e-27]) + (0.034 * male[0.0e+00]) + (0.172 * sex2[0.013]), glm_warn [False]: nan log10 trans: False | Notes: nan 1 43304-5 [Chlamydia trachomatis rRNA [Presence] in Specimen by NAA with probe detection, glm]: nCase: 24060 | nCon: 733862, corr p-val: 2.12e-25, uncorr p-val: 9.56e-27, OR: 0.556 | model: dis_status ~ 0.042[0.0e+00] + (0.556 * mod_ant[9.6e-27]) + (0.038 * male[0.0e+00]) + (0.252 * sex2[0.002]), glm_warn [False]: nan log10 trans: False | Notes: nan 2 6357-8 [Chlamydia trachomatis DNA [Presence] in Urine by NAA with probe detection, glm]: nCase: 3542 | nCon: 240886, corr p-val: 2.18e-14, uncorr p-val: 1.97e-15, OR: 0.341 | model: dis_status ~ 0.028[0.0e+00] + (0.341 * mod_ant[2.0e-15]) + (0.052 * male[2.5e-292]) + (1.7e-05 * sex2[0.903]), glm_warn [False]: nan log10 trans: False | Notes: nan 3 42931-6 [Chlamydia trachomatis rRNA [Presence] in Urine by NAA with probe detection, glm]: nCase: 4394 | nCon: 125933, corr p-val: 2.27e-12, uncorr p-val: 2.20e-13, OR: 0.41 | model: dis_status ~ 0.049[0.0e+00] + (0.410 * mod_ant[2.2e-13]) + (0.045 * male[6.8e-155]) + (1.0e-05 * sex2[0.903]), glm_warn [False]: nan log10 trans: False | Notes: nan 4 31777-6 [Chlamydia trachomatis Ag [Presence] in Specimen, glm]: nCase: 6172 | nCon: 97067, corr p-val: 4.48e-11, uncorr p-val: 4.91e-12, OR: 0.444 | model: dis_status ~ 0.089[0.0e+00] + (0.444 * mod_ant[4.9e-12]) + (0.039 * male[5.6e-210]) + (1.1e-04 * sex2[0.909]), glm_warn [False]: nan log10 trans: False | Notes: nan 5 21190-4 [Chlamydia trachomatis DNA [Presence] in Cervix by NAA with probe detection, glm]: nCase: 4920 | nCon: 55283, corr p-val: 1.87e-09, uncorr p-val: 2.53e-10, OR: 0.447 | model: dis_status ~ 0.092[0.0e+00] + (0.447 * mod_ant[2.5e-10]) + (0.034 * male[1.7e-06]) + (2.731 * sex2[0.369]), glm_warn [False]: nan log10 trans: False | Notes: nan 6 4993-2 [Chlamydia trachomatis rRNA [Presence] in Specimen by Probe, glm]: nCase: 2603 | nCon: 47594, corr p-val: 1.02e-05, uncorr p-val: 1.71e-06, OR: 0.391 | model: dis_status ~ 0.068[0.0e+00] + (0.391 * mod_ant[1.7e-06]) + (0.046 * male[4.5e-59]) + (2.660 * sex2[0.203]), glm_warn [False]: nan log10 trans: False | Notes: nan 7 50387-0 [Chlamydia trachomatis rRNA [Presence] in Cervix by NAA with probe detection, glm]: nCase: 3977 | nCon: 98189, corr p-val: 0.017, uncorr p-val: 4.60e-03, OR: 0.698 | model: dis_status ~ 0.041[0.0e+00] + (0.698 * mod_ant[0.005]) + (0.162 * male[2.9e-04]) + (2.3e-04 * sex2[0.899]), glm_warn [False]: nan log10 trans: False | Notes: nan 8 16599-3 [Chlamydia trachomatis DNA [Presence] in Blood by NAA with probe detection, firth]: nCase: 396 | nCon: 49997, corr p-val: 0.032, uncorr p-val: 8.95e-03, OR: 0.318 | model: dis_status ~ 0.008[0.0e+00] + (0.318 * mod_ant[0.009]) + (0.812 * male[0.735]) + (9.122 * sex2[0.256]), glm_warn [False]: nan log10 trans: False | Notes: n=50393 | DoF=3 | n iters: full : 1.00e+01, null : 8.00e+00 | Conv at last: LL change : 5.00e-12, max abs score : 1.03e-08, beta change : 2.95e-07 | Log Likes: full : -2.31e+03, null : -2.31e+03 | Method: Penalized ML | control: maxit : 2500, maxhs : 0, maxstep : 5, lconv : 1e-05, gconv : 1e-05, xconv : 1e-05, collapse : TRUE, fit : NR, call : logistf.control(maxit = n_iter) | mod control: tau : 0.5, terms.fit : NULL, call : logistf.mod.control() 9 6356-0 [Chlamydia trachomatis DNA [Presence] in Genital specimen by NAA with probe detection, glm]: nCase: 1404 | nCon: 57931, corr p-val: 0.038, uncorr p-val: 0.012, OR: 0.631 | model: dis_status ~ 0.027[0.0e+00] + (0.631 * mod_ant[0.012]) + (0.056 * male[4.2e-16]) + (1.3e-04 * sex2[0.934]), glm_warn [False]: nan log10 trans: False | Notes: nan 10 45084-1 [Chlamydia trachomatis DNA [Presence] in Vaginal fluid by NAA with probe detection, glm]: nCase: 1967 | nCon: 42020, corr p-val: 0.072, uncorr p-val: 0.024, OR: 0.722 | model: dis_status ~ 0.048[0.0e+00] + (0.722 * mod_ant[0.024]) + (0.096 * male[0.020]) + (2.0e-04 * sex2[0.940]), glm_warn [False]: nan log10 trans: False | Notes: nan 11 53926-2 [Chlamydia trachomatis rRNA [Presence] in Vaginal fluid by NAA with probe detection, glm]: nCase: 594 | nCon: 13091, corr p-val: 0.286, uncorr p-val: 0.14, OR: 0.699 | model: dis_status ~ 0.046[0.0e+00] + (0.699 * mod_ant[0.140]) + (1.4e-06 * male[0.959]) + (1.4e-06 * sex2[0.996]), glm_warn [False]: nan log10 trans: False | Notes: nan 12 6349-5 [Chlamydia trachomatis [Presence] in Specimen by Organism specific culture, firth]: nCase: 303 | nCon: 8197, corr p-val: 0.561, uncorr p-val: 0.388, OR: 0.524 | model: dis_status ~ 0.057[0.0e+00] + (0.524 * mod_ant[0.388]) + (0.067 * male[0.0e+00]) + (2.515 * sex2[0.587]), glm_warn [False]: nan log10 trans: False | Notes: n=8500 | DoF=3 | n iters: full : 9.00e+00, null : 7.00e+00 | Conv at last: LL change : 0.00e+00, max abs score : 2.26e-09, beta change : 2.32e-07 | Log Likes: full : -1.21e+03, null : -1.30e+03 | Method: Penalized ML | control: maxit : 2500, maxhs : 0, maxstep : 5, lconv : 1e-05, gconv : 1e-05, xconv : 1e-05, collapse : TRUE, fit : NR, call : logistf.control(maxit = n_iter) | mod control: tau : 0.5, terms.fit : NULL, call : logistf.mod.control() 13 53925-4 [Chlamydia trachomatis rRNA [Presence] in Urethra by NAA with probe detection, firth]: nCase: 39 | nCon: 13723, corr p-val: 0.616, uncorr p-val: 0.457, OR: 0.567 | model: dis_status ~ 0.003[0.0e+00] + (0.567 * mod_ant[0.457]) + (0.373 * male[0.044]) + (57.413 * sex2[0.085]), glm_warn [False]: nan log10 trans: False | Notes: n=13762 | DoF=3 | n iters: full : 1.10e+01, null : 9.00e+00 | Conv at last: LL change : -1.02e-12, max abs score : 7.88e-09, beta change : 1.81e-07 | Log Likes: full : -2.63e+02, null : -2.67e+02 | Method: Penalized ML | control: maxit : 2500, maxhs : 0, maxstep : 5, lconv : 1e-05, gconv : 1e-05, xconv : 1e-05, collapse : TRUE, fit : NR, call : logistf.control(maxit = n_iter) | mod control: tau : 0.5, terms.fit : NULL, call : logistf.mod.control() 14 57287-5 [Chlamydia trachomatis rRNA [Presence] in Anal by NAA with probe detection, glm]: nCase: 447 | nCon: 18573, corr p-val: 0.796, uncorr p-val: 0.688, OR: 0.856 | model: dis_status ~ 0.028[0.0e+00] + (0.856 * mod_ant[0.688]) + (0.059 * male[3.6e-10]) + (4.5e-05 * sex2[0.967]), glm_warn [False]: nan log10 trans: False | Notes: nan 15 45130-2 [Chlamydia trachomatis Ab [Presence] in Body fluid, firth]: nCase: 90 | nCon: 879, corr p-val: 0.895, uncorr p-val: 0.808, OR: 0.818 | model: dis_status ~ 0.104[0.0e+00] + (0.818 * mod_ant[0.808]) + (2.203 * male[0.647]), glm_warn [False]: nan log10 trans: False | Notes: n=969 | DoF=2 | n iters: full : 7.00e+00, null : 5.00e+00 | Conv at last: LL change : 2.84e-12, max abs score : 1.13e-07, beta change : 2.08e-06 | Log Likes: full : -2.98e+02, null : -2.98e+02 | Method: Penalized ML | control: maxit : 2500, maxhs : 0, maxstep : 5, lconv : 1e-05, gconv : 1e-05, xconv : 1e-05, collapse : TRUE, fit : NR, call : logistf.control(maxit = n_iter) | mod control: tau : 0.5, terms.fit : NULL, call : logistf.mod.control() 16 57288-3 [Chlamydia trachomatis rRNA [Presence] in Nasopharynx by NAA with probe detection, firth]: nCase: 49 | nCon: 5128, corr p-val: 0.952, uncorr p-val: 0.927, OR: 0.879 | model: dis_status ~ 0.021[0.0e+00] + (0.879 * mod_ant[0.927]) + (0.144 * male[5.7e-10]) + (5.286 * sex2[0.366]), glm_warn [False]: nan log10 trans: False | Notes: n=5177 | DoF=3 | n iters: full : 1.00e+01, null : 8.00e+00 | Conv at last: LL change : 2.84e-13, max abs score : 1.10e-08, beta change : 1.59e-07 | Log Likes: full : -2.56e+02, null : -2.76e+02 | Method: Penalized ML | control: maxit : 2500, maxhs : 0, maxstep : 5, lconv : 1e-05, gconv : 1e-05, xconv : 1e-05, collapse : TRUE, fit : NR, call : logistf.control(maxit = n_iter) | mod control: tau : 0.5, terms.fit : NULL, call : logistf.mod.control() dtype: object		False				False				bacteria	Chlamydiaceae		C. trachomatis
other disorders of breast	N64	CMV	pp52	No	unk	did_not_attempt	0.821663043		1.058		[0.942-1.189]		274	9155						sex		all		0		dis_status ~ 0.045[2.7e-63] + (1.058 * mod_ant[0.342]) + (0.036 * male[3.0e-20])		2.92	2.83	1.02	1.02	3.51	3.3					66.74	67.48			0.341942596		sex	sex1 : 3.04e-20	sex1: 0.036 [0.018-0.074]				0 30326-3 [Cytomegalovirus DNA [Presence] in Cerebral spinal fluid by NAA with probe detection, firth]: nCase: 60 | nCon: 5586, corr p-val: 0.609, uncorr p-val: 0.438, OR: 3.944 | model: dis_status ~ 0.021[0.0e+00] + (3.944 * mod_ant[0.438]) + (0.058 * male[9.3e-15]) + (9.434 * sex2[0.259]), glm_warn [False]: nan log10 trans: False | Notes: n=5646 | DoF=3 | n iters: full : 1.10e+01, null : 8.00e+00 | Conv at last: LL change : 7.39e-13, max abs score : 2.88e-08, beta change : 8.02e-07 | Log Likes: full : -3.01e+02, null : -3.32e+02 | Method: Penalized ML | control: maxit : 2500, maxhs : 0, maxstep : 5, lconv : 1e-05, gconv : 1e-05, xconv : 1e-05, collapse : TRUE, fit : NR, call : logistf.control(maxit = n_iter) | mod control: tau : 0.5, terms.fit : NULL, call : logistf.mod.control() 1 82189-2 [Cytomegalovirus DNA [Presence] in Cerebral spinal fluid by NAA with non-probe detection, firth]: nCase: 188 | nCon: 22972, corr p-val: 0.708, uncorr p-val: 0.562, OR: 2.611 | model: dis_status ~ 0.015[0.0e+00] + (2.611 * mod_ant[0.562]) + (0.088 * male[0.0e+00]) + (2.257 * sex2[0.616]), glm_warn [False]: nan log10 trans: False | Notes: n=23160 | DoF=3 | n iters: full : 1.00e+01, null : 8.00e+00 | Conv at last: LL change : 5.71e-11, max abs score : 2.25e-07, beta change : 6.06e-06 | Log Likes: full : -1.01e+03, null : -1.09e+03 | Method: Penalized ML | control: maxit : 2500, maxhs : 0, maxstep : 5, lconv : 1e-05, gconv : 1e-05, xconv : 1e-05, collapse : TRUE, fit : NR, call : logistf.control(maxit = n_iter) | mod control: tau : 0.5, terms.fit : NULL, call : logistf.mod.control() 2 24119-0 [Cytomegalovirus IgM Ab [Presence] in Serum or Plasma by Immunoassay, glm]: nCase: 1233 | nCon: 47140, corr p-val: 0.749, uncorr p-val: 0.619, OR: 1.064 | model: dis_status ~ 0.046[0.0e+00] + (1.064 * mod_ant[0.619]) + (0.092 * male[1.3e-111]) + (2.7e-05 * sex2[0.930]), glm_warn [False]: nan log10 trans: False | Notes: nan 3 4996-5 [Cytomegalovirus DNA [Presence] in Blood by NAA with probe detection, firth]: nCase: 31 | nCon: 2120, corr p-val: 0.876, uncorr p-val: 0.774, OR: 1.564 | model: dis_status ~ 0.036[0.0e+00] + (1.564 * mod_ant[0.774]) + (0.094 * male[9.7e-09]), glm_warn [False]: nan log10 trans: False | Notes: n=2151 | DoF=2 | n iters: full : 9.00e+00, null : 8.00e+00 | Conv at last: LL change : 1.30e-10, max abs score : 2.79e-07, beta change : 8.83e-06 | Log Likes: full : -1.44e+02, null : -1.60e+02 | Method: Penalized ML | control: maxit : 2500, maxhs : 0, maxstep : 5, lconv : 1e-05, gconv : 1e-05, xconv : 1e-05, collapse : TRUE, fit : NR, call : logistf.control(maxit = n_iter) | mod control: tau : 0.5, terms.fit : NULL, call : logistf.mod.control() dtype: object	54227 13949-3 [Cytomegalovirus IgG Ab [Presence] in Serum or Plasma by Immunoassay, glm]: nCase: 1225 | nCon: 61700, corr p-val: 0.749, uncorr p-val: 0.613, OR: 0.971 | model: dis_status ~ 0.038[0.0e+00] + (0.971 * mod_ant[0.613]) + (0.098 * male[2.7e-127]) + (3.4e-05 * sex2[0.939]), glm_warn [False]: nan log10 trans: False | Notes: nan 54228 22239-8 [Cytomegalovirus Ab [Presence] in Serum or Plasma, glm]: nCase: 79 | nCon: 5390, corr p-val: 0.948, uncorr p-val: 0.873, OR: 0.962 | model: dis_status ~ 0.034[2.2e-60] + (0.962 * mod_ant[0.873]) + (0.048 * male[6.2e-11]) + (1.9e-06 * sex2[0.977]), glm_warn [False]: nan log10 trans: False | Notes: nan 54229 22244-8 [Cytomegalovirus IgG Ab [Presence] in Serum or Plasma, glm]: nCase: 599 | nCon: 40248, corr p-val: 0.016, uncorr p-val: 4.26e-03, OR: 0.787 | model: dis_status ~ 0.033[0.0e+00] + (0.787 * mod_ant[0.004]) + (0.085 * male[4.3e-64]) + (4.7e-05 * sex2[0.964]), glm_warn [False]: nan log10 trans: False | Notes: nan 54231 30246-3 [Cytomegalovirus DNA [Presence] in Serum or Plasma by NAA with probe detection, firth]: nCase: 147 | nCon: 8533, corr p-val: 0.143, uncorr p-val: 0.053, OR: 0.403 | model: dis_status ~ 0.039[0.0e+00] + (0.403 * mod_ant[0.053]) + (0.067 * male[0.0e+00]), glm_warn [False]: nan log10 trans: False | Notes: n=8680 | DoF=2 | n iters: full : 1.00e+01, null : 7.00e+00 | Conv at last: LL change : 4.55e-13, max abs score : 1.57e-09, beta change : 3.94e-08 | Log Likes: full : -6.58e+02, null : -7.40e+02 | Method: Penalized ML | control: maxit : 2500, maxhs : 0, maxstep : 5, lconv : 1e-05, gconv : 1e-05, xconv : 1e-05, collapse : TRUE, fit : NR, call : logistf.control(maxit = n_iter) | mod control: tau : 0.5, terms.fit : NULL, call : logistf.mod.control() 54232 30325-5 [Cytomegalovirus IgM Ab [Presence] in Serum or Plasma, firth]: nCase: 46 | nCon: 9685, corr p-val: 1.03e-08, uncorr p-val: 1.59e-09, OR: 0.099 | model: dis_status ~ 0.014[0.0e+00] + (0.099 * mod_ant[1.6e-09]) + (0.186 * male[4.7e-07]), glm_warn [False]: nan log10 trans: False | Notes: n=9731 | DoF=2 | n iters: full : 1.00e+01, null : 9.00e+00 | Conv at last: LL change : 5.64e-11, max abs score : 7.70e-08, beta change : 5.20e-06 | Log Likes: full : -2.64e+02, null : -2.88e+02 | Method: Penalized ML | control: maxit : 2500, maxhs : 0, maxstep : 5, lconv : 1e-05, gconv : 1e-05, xconv : 1e-05, collapse : TRUE, fit : NR, call : logistf.control(maxit = n_iter) | mod control: tau : 0.5, terms.fit : NULL, call : logistf.mod.control() 54234 49539-0 [Cytomegalovirus IgM Ab [Presence] in Serum or Plasma by Immunofluorescence, glm]: nCase: 709 | nCon: 29283, corr p-val: 0.952, uncorr p-val: 0.917, OR: 0.981 | model: dis_status ~ 0.042[0.0e+00] + (0.981 * mod_ant[0.917]) + (0.086 * male[1.5e-62]) + (8.2e-05 * sex2[0.960]), glm_warn [False]: nan log10 trans: False | Notes: nan dtype: object	False				False				virus	Herpesviridae	Betaherpesvirinae	betaherpesvirus 5
other disorders of breast	N64	EBV	EBNA-1	No	unk	did_not_attempt	0.821663043		1.055		[0.907-1.228]		274	9155						sex		all		0		dis_status ~ 0.044[2.5e-31] + (1.055 * mod_ant[0.485]) + (0.036 * male[3.0e-20])		3.38	3.32	0.82	0.88	3.64	3.64					66.74	67.48			0.484602838		sex	sex1 : 2.96e-20	sex1: 0.036 [0.018-0.074]				0 30339-6 [Epstein Barr virus capsid IgG Ab [Presence] in Serum, glm]: nCase: 544 | nCon: 38250, corr p-val: 7.31e-06, uncorr p-val: 1.18e-06, OR: 2.11 | model: dis_status ~ 0.014[6.3e-183] + (2.110 * mod_ant[1.2e-06]) + (0.084 * male[7.0e-59]) + (1.6e-04 * sex2[0.969]), glm_warn [False]: nan log10 trans: False | Notes: nan 1 24114-1 [Epstein Barr virus capsid IgG Ab [Presence] in Serum by Immunoassay, glm]: nCase: 1173 | nCon: 76273, corr p-val: 1.26e-03, uncorr p-val: 2.93e-04, OR: 1.423 | model: dis_status ~ 0.022[0.0e+00] + (1.423 * mod_ant[2.9e-04]) + (0.097 * male[1.1e-128]) + (7.6e-07 * sex2[0.935]), glm_warn [False]: nan log10 trans: False | Notes: nan 2 7883-2 [Epstein Barr virus nuclear IgG Ab [Presence] in Serum, glm]: nCase: 195 | nCon: 22390, corr p-val: 7.90e-03, uncorr p-val: 1.94e-03, OR: 1.997 | model: dis_status ~ 0.009[7.0e-111] + (1.997 * mod_ant[0.002]) + (0.071 * male[3.0e-20]) + (7.1e-05 * sex2[0.980]), glm_warn [False]: nan log10 trans: False | Notes: nan 3 33395-5 [Epstein Barr virus capsid Ab [Presence] in Serum, firth]: nCase: 41 | nCon: 1009, corr p-val: 0.016, uncorr p-val: 4.20e-03, OR: 3.9 | model: dis_status ~ 0.023[0.0e+00] + (3.900 * mod_ant[0.004]) + (0.049 * male[6.0e-09]), glm_warn [False]: nan log10 trans: False | Notes: n=1050 | DoF=2 | n iters: full : 1.00e+01, null : 6.00e+00 | Conv at last: LL change : 2.84e-14, max abs score : 5.63e-09, beta change : 2.74e-07 | Log Likes: full : -1.47e+02, null : -1.69e+02 | Method: Penalized ML | control: maxit : 2500, maxhs : 0, maxstep : 5, lconv : 1e-05, gconv : 1e-05, xconv : 1e-05, collapse : TRUE, fit : NR, call : logistf.control(maxit = n_iter) | mod control: tau : 0.5, terms.fit : NULL, call : logistf.mod.control() 4 40752-8 [Epstein Barr virus early IgG Ab [Presence] in Serum by Immunoassay, glm]: nCase: 316 | nCon: 18130, corr p-val: 0.016, uncorr p-val: 4.21e-03, OR: 1.508 | model: dis_status ~ 0.026[2.3e-177] + (1.508 * mod_ant[0.004]) + (0.061 * male[5.5e-35]) + (9.1e-05 * sex2[0.977]), glm_warn [False]: nan log10 trans: False | Notes: nan 5 59183-4 [Epstein Barr virus early diffuse IgG Ab [Presence] in Serum, glm]: nCase: 233 | nCon: 13966, corr p-val: 0.173, uncorr p-val: 0.073, OR: 1.308 | model: dis_status ~ 0.031[0.0e+00] + (1.308 * mod_ant[0.073]) + (0.110 * male[9.7e-28]) + (1.1e-04 * sex2[0.978]), glm_warn [False]: nan log10 trans: False | Notes: nan 6 5156-5 [Epstein Barr virus nuclear IgG Ab [Presence] in Serum by Immunoassay, glm]: nCase: 238 | nCon: 14419, corr p-val: 0.312, uncorr p-val: 0.163, OR: 1.254 | model: dis_status ~ 0.026[1.9e-138] + (1.254 * mod_ant[0.163]) + (0.124 * male[9.2e-26]) + (1.8e-05 * sex2[0.974]), glm_warn [False]: nan log10 trans: False | Notes: nan 7 22295-0 [Epstein Barr virus early IgG Ab [Presence] in Serum, glm]: nCase: 195 | nCon: 10371, corr p-val: 0.515, uncorr p-val: 0.322, OR: 1.187 | model: dis_status ~ 0.031[0.0e+00] + (1.187 * mod_ant[0.322]) + (0.079 * male[1.9e-17]) + (4.1e-05 * sex2[0.979]), glm_warn [False]: nan log10 trans: False | Notes: nan 8 40751-0 [Epstein Barr virus capsid IgM Ab [Presence] in Serum by Immunofluorescence, glm]: nCase: 200 | nCon: 6271, corr p-val: 0.559, uncorr p-val: 0.361, OR: 1.325 | model: dis_status ~ 0.055[0.0e+00] + (1.325 * mod_ant[0.361]) + (0.051 * male[2.1e-16]), glm_warn [False]: nan log10 trans: False | Notes: nan 9 5005-4 [Epstein Barr virus DNA [Presence] in Specimen by NAA with probe detection, glm]: nCase: 227 | nCon: 12547, corr p-val: 0.561, uncorr p-val: 0.377, OR: 1.182 | model: dis_status ~ 0.036[0.0e+00] + (1.182 * mod_ant[0.377]) + (0.080 * male[5.6e-27]) + (9.8e-05 * sex2[0.977]), glm_warn [False]: nan log10 trans: False | Notes: nan dtype: object	54240 23858-4 [Epstein Barr virus DNA [Presence] in Cerebral spinal fluid by NAA with probe detection, firth]: nCase: 38 | nCon: 2158, corr p-val: 0.886, uncorr p-val: 0.795, OR: 0.702 | model: dis_status ~ 0.033[0.0e+00] + (0.702 * mod_ant[0.795]) + (0.127 * male[2.4e-07]) + (10.056 * sex2[0.257]), glm_warn [False]: nan log10 trans: False | Notes: n=2196 | DoF=3 | n iters: full : 9.00e+00, null : 7.00e+00 | Conv at last: LL change : 1.73e-10, max abs score : 6.21e-07, beta change : 9.06e-06 | Log Likes: full : -1.77e+02, null : -1.91e+02 | Method: Penalized ML | control: maxit : 2500, maxhs : 0, maxstep : 5, lconv : 1e-05, gconv : 1e-05, xconv : 1e-05, collapse : TRUE, fit : NR, call : logistf.control(maxit = n_iter) | mod control: tau : 0.5, terms.fit : NULL, call : logistf.mod.control() 54242 24115-8 [Epstein Barr virus capsid IgM Ab [Presence] in Serum by Immunoassay, glm]: nCase: 729 | nCon: 48376, corr p-val: 0.099, uncorr p-val: 0.035, OR: 0.699 | model: dis_status ~ 0.029[0.0e+00] + (0.699 * mod_ant[0.035]) + (0.113 * male[9.8e-78]) + (8.0e-07 * sex2[0.935]), glm_warn [False]: nan log10 trans: False | Notes: nan 54244 30340-4 [Epstein Barr virus capsid IgM Ab [Presence] in Serum, glm]: nCase: 655 | nCon: 38833, corr p-val: 0.752, uncorr p-val: 0.639, OR: 0.94 | model: dis_status ~ 0.032[0.0e+00] + (0.940 * mod_ant[0.639]) + (0.071 * male[8.1e-64]) + (4.1e-05 * sex2[0.963]), glm_warn [False]: nan log10 trans: False | Notes: nan 54248 49178-7 [Epstein Barr virus Ab [Presence] in Serum, glm]: nCase: 408 | nCon: 53267, corr p-val: 0.128, uncorr p-val: 0.047, OR: 0.657 | model: dis_status ~ 0.012[0.0e+00] + (0.657 * mod_ant[0.047]) + (0.065 * male[1.1e-26]) + (1.633 * sex2[0.628]), glm_warn [False]: nan log10 trans: False | Notes: nan 54249 5002-1 [Epstein Barr virus DNA [Presence] in Blood by NAA with probe detection, firth]: nCase: 72 | nCon: 3876, corr p-val: 0.301, uncorr p-val: 0.15, OR: 0.524 | model: dis_status ~ 0.040[0.0e+00] + (0.524 * mod_ant[0.150]) + (0.045 * male[0.0e+00]), glm_warn [False]: nan log10 trans: False | Notes: n=3948 | DoF=2 | n iters: full : 1.00e+01, null : 7.00e+00 | Conv at last: LL change : 2.05e-12, max abs score : 2.45e-08, beta change : 1.08e-06 | Log Likes: full : -3.15e+02, null : -3.55e+02 | Method: Penalized ML | control: maxit : 2500, maxhs : 0, maxstep : 5, lconv : 1e-05, gconv : 1e-05, xconv : 1e-05, collapse : TRUE, fit : NR, call : logistf.control(maxit = n_iter) | mod control: tau : 0.5, terms.fit : NULL, call : logistf.mod.control() dtype: object	False				False				virus	Herpesviridae		gammaherpesvirus 4
other disorders of breast	N64	HBV	HBc	No	unk	did_not_attempt	0.821663043		1.063		[0.875-1.292]		274	9155						sex		all		0		dis_status ~ 0.051[7.1e-232] + (1.063 * mod_ant[0.537]) + (0.036 * male[2.6e-20])		0.67	0.67	0.59	0.64	0.7	0.7					66.74	67.48			0.536737498		sex	sex1 : 2.58e-20	sex1: 0.036 [0.018-0.073]				0 5195-3 [Hepatitis B virus surface Ag [Presence] in Serum, glm]: nCase: 46582 | nCon: 3438433, corr p-val: 1.60e-18, uncorr p-val: 9.29e-20, OR: 1.653 | model: dis_status ~ 0.020[0.0e+00] + (1.653 * mod_ant[9.3e-20]) + (0.056 * male[0.0e+00]) + (0.448 * sex2[0.259]), glm_warn [False]: nan log10 trans: False | Notes: nan 1 65633-0 [Hepatitis B virus surface Ag [Presence] in Serum or Plasma by Confirmatory method, glm]: nCase: 513 | nCon: 21158, corr p-val: 1.89e-16, uncorr p-val: 1.34e-17, OR: 2.593 | model: dis_status ~ 0.024[0.0e+00] + (2.593 * mod_ant[1.3e-17]) + (0.069 * male[2.5e-17]), glm_warn [False]: nan log10 trans: False | Notes: nan 2 51914-0 [Hepatitis B virus core IgG+IgM Ab [Presence] in Serum, glm]: nCase: 4319 | nCon: 154204, corr p-val: 5.97e-10, uncorr p-val: 7.32e-11, OR: 1.32 | model: dis_status ~ 0.055[0.0e+00] + (1.320 * mod_ant[7.3e-11]) + (0.061 * male[0.0e+00]) + (6.1e-05 * sex2[0.905]), glm_warn [False]: nan log10 trans: False | Notes: nan 3 13953-5 [Hepatitis B virus e Ab [Presence] in Serum or Plasma by Immunoassay, glm]: nCase: 1156 | nCon: 40055, corr p-val: 8.31e-04, uncorr p-val: 1.77e-04, OR: 1.277 | model: dis_status ~ 0.053[0.0e+00] + (1.277 * mod_ant[1.8e-04]) + (0.088 * male[1.1e-127]) + (3.1e-06 * sex2[0.930]), glm_warn [False]: nan log10 trans: False | Notes: nan 4 16933-4 [Hepatitis B virus core Ab [Presence] in Serum, glm]: nCase: 5466 | nCon: 210172, corr p-val: 9.23e-04, uncorr p-val: 2.03e-04, OR: 1.177 | model: dis_status ~ 0.048[0.0e+00] + (1.177 * mod_ant[2.0e-04]) + (0.078 * male[0.0e+00]) + (2.5e-05 * sex2[0.899]), glm_warn [False]: nan log10 trans: False | Notes: nan 5 32685-0 [Hepatitis B virus core IgG Ab [Presence] in Serum, glm]: nCase: 1607 | nCon: 67108, corr p-val: 3.16e-03, uncorr p-val: 7.55e-04, OR: 1.345 | model: dis_status ~ 0.042[0.0e+00] + (1.345 * mod_ant[7.6e-04]) + (0.107 * male[1.9e-155]) + (7.8e-05 * sex2[0.943]), glm_warn [False]: nan log10 trans: False | Notes: nan 6 13952-7 [Hepatitis B virus core Ab [Presence] in Serum or Plasma by Immunoassay, glm]: nCase: 10298 | nCon: 408126, corr p-val: 0.186, uncorr p-val: 0.081, OR: 1.059 | model: dis_status ~ 0.047[0.0e+00] + (1.059 * mod_ant[0.081]) + (0.071 * male[0.0e+00]) + (3.6e-06 * sex2[0.811]), glm_warn [False]: nan log10 trans: False | Notes: nan 7 48070-7 [Hepatitis B virus surface IgG Ab [Presence] in Serum by Immunoassay, glm]: nCase: 20 | nCon: 2655, corr p-val: 0.268, uncorr p-val: 0.124, OR: 1.999 | model: dis_status ~ 0.011[3.1e-41] + (1.999 * mod_ant[0.124]) + (0.132 * male[0.001]), glm_warn [False]: nan log10 trans: False | Notes: nan 8 29610-3 [Hepatitis B virus DNA [Presence] in Serum or Plasma by NAA with probe detection, glm]: nCase: 291 | nCon: 11427, corr p-val: 0.559, uncorr p-val: 0.357, OR: 1.133 | model: dis_status ~ 0.054[0.0e+00] + (1.133 * mod_ant[0.357]) + (0.081 * male[2.2e-38]) + (6.5e-05 * sex2[0.976]), glm_warn [False]: nan log10 trans: False | Notes: nan 9 31844-4 [Hepatitis B virus e Ag [Presence] in Serum, firth]: nCase: 18 | nCon: 692, corr p-val: 0.609, uncorr p-val: 0.441, OR: 1.784 | model: dis_status ~ 0.055[0.0e+00] + (1.784 * mod_ant[0.441]) + (0.068 * male[1.1e-05]), glm_warn [False]: nan log10 trans: False | Notes: n=710 | DoF=2 | n iters: full : 1.00e+01, null : 7.00e+00 | Conv at last: LL change : 1.82e-12, max abs score : 7.58e-08, beta change : 1.57e-06 | Log Likes: full : -7.17e+01, null : -8.15e+01 | Method: Penalized ML | control: maxit : 2500, maxhs : 0, maxstep : 5, lconv : 1e-05, gconv : 1e-05, xconv : 1e-05, collapse : TRUE, fit : NR, call : logistf.control(maxit = n_iter) | mod control: tau : 0.5, terms.fit : NULL, call : logistf.mod.control() 10 83100-8 [Hepatitis B virus core IgG+IgM Ab [Presence] in Serum or Plasma by Immunoassay, firth]: nCase: 26 | nCon: 3890, corr p-val: 0.651, uncorr p-val: 0.491, OR: 1.635 | model: dis_status ~ 0.011[0.0e+00] + (1.635 * mod_ant[0.491]) + (0.228 * male[5.6e-04]), glm_warn [False]: nan log10 trans: False | Notes: n=3916 | DoF=2 | n iters: full : 1.00e+01, null : 8.00e+00 | Conv at last: LL change : 6.99e-12, max abs score : 1.71e-07, beta change : 1.70e-06 | Log Likes: full : -1.47e+02, null : -1.53e+02 | Method: Penalized ML | control: maxit : 2500, maxhs : 0, maxstep : 5, lconv : 1e-05, gconv : 1e-05, xconv : 1e-05, collapse : TRUE, fit : NR, call : logistf.control(maxit = n_iter) | mod control: tau : 0.5, terms.fit : NULL, call : logistf.mod.control() dtype: object	54262 10900-9 [Hepatitis B virus surface Ab [Presence] in Serum by Immunoassay, glm]: nCase: 4332 | nCon: 249475, corr p-val: 1.19e-09, uncorr p-val: 1.54e-10, OR: 0.82 | model: dis_status ~ 0.035[0.0e+00] + (0.820 * mod_ant[1.5e-10]) + (0.065 * male[0.0e+00]) + (0.111 * sex2[0.028]), glm_warn [False]: nan log10 trans: False | Notes: nan 54265 13954-3 [Hepatitis B virus e Ag [Presence] in Serum or Plasma by Immunoassay, glm]: nCase: 1707 | nCon: 59799, corr p-val: 0.032, uncorr p-val: 9.34e-03, OR: 0.743 | model: dis_status ~ 0.057[0.0e+00] + (0.743 * mod_ant[0.009]) + (0.085 * male[1.1e-183]) + (3.2e-06 * sex2[0.930]), glm_warn [False]: nan log10 trans: False | Notes: nan 54268 24113-3 [Hepatitis B virus core IgM Ab [Presence] in Serum or Plasma by Immunoassay, glm]: nCase: 9383 | nCon: 373242, corr p-val: 0.334, uncorr p-val: 0.177, OR: 0.821 | model: dis_status ~ 0.048[0.0e+00] + (0.821 * mod_ant[0.177]) + (0.062 * male[0.0e+00]) + (0.110 * sex2[0.028]), glm_warn [False]: nan log10 trans: False | Notes: nan 54270 31204-1 [Hepatitis B virus core IgM Ab [Presence] in Serum, glm]: nCase: 3586 | nCon: 1770056, corr p-val: 3.68e-09, uncorr p-val: 5.23e-10, OR: 0.287 | model: dis_status ~ 0.003[0.0e+00] + (0.287 * mod_ant[5.2e-10]) + (0.113 * male[9.7e-236]) + (4.6e-04 * sex2[0.899]), glm_warn [False]: nan log10 trans: False | Notes: nan 54273 33463-1 [Hepatitis B virus e IgG Ab [Presence] in Serum by Immunoassay, firth]: nCase: 63 | nCon: 2624, corr p-val: 0.644, uncorr p-val: 0.482, OR: 0.736 | model: dis_status ~ 0.046[0.0e+00] + (0.736 * mod_ant[0.482]) + (0.140 * male[8.8e-11]), glm_warn [False]: nan log10 trans: False | Notes: n=2687 | DoF=2 | n iters: full : 9.00e+00, null : 7.00e+00 | Conv at last: LL change : 3.98e-13, max abs score : 1.99e-08, beta change : 3.36e-07 | Log Likes: full : -2.73e+02, null : -2.94e+02 | Method: Penalized ML | control: maxit : 2500, maxhs : 0, maxstep : 5, lconv : 1e-05, gconv : 1e-05, xconv : 1e-05, collapse : TRUE, fit : NR, call : logistf.control(maxit = n_iter) | mod control: tau : 0.5, terms.fit : NULL, call : logistf.mod.control() 54277 5196-1 [Hepatitis B virus surface Ag [Presence] in Serum or Plasma by Immunoassay, glm]: nCase: 54381 | nCon: 1513263, corr p-val: 0.515, uncorr p-val: 0.321, OR: 0.942 | model: dis_status ~ 0.053[0.0e+00] + (0.942 * mod_ant[0.321]) + (0.061 * male[0.0e+00]) + (8.9e-06 * sex2[0.656]), glm_warn [False]: nan log10 trans: False | Notes: nan dtype: object	False				False				virus	Hepadnaviridae		Hepatitis B virus
other disorders of breast	N64	HCV	NS3	No	unk	did_not_attempt	0.821663043		1.116		[0.889-1.402]		274	9155						sex		all		0		dis_status ~ 0.046[5.3e-72] + (1.116 * mod_ant[0.345]) + (0.036 * male[2.4e-20])		1.38	1.37	0.52	0.55	1.52	1.49					66.74	67.48			0.344652361		sex	sex1 : 2.41e-20	sex1: 0.036 [0.018-0.073]				0 40726-2 [Hepatitis C virus IgG Ab [Presence] in Serum or Plasma by Immunoassay, firth]: nCase: 23 | nCon: 7985, corr p-val: 0.312, uncorr p-val: 0.161, OR: 4.223 | model: dis_status ~ 0.005[0.0e+00] + (4.223 * mod_ant[0.161]) + (0.226 * male[0.001]) + (41.820 * sex2[0.103]), glm_warn [False]: nan log10 trans: False | Notes: n=8008 | DoF=3 | n iters: full : 1.10e+01, null : 9.00e+00 | Conv at last: LL change : 3.27e-12, max abs score : 1.17e-07, beta change : 1.30e-06 | Log Likes: full : -1.51e+02, null : -1.58e+02 | Method: Penalized ML | control: maxit : 2500, maxhs : 0, maxstep : 5, lconv : 1e-05, gconv : 1e-05, xconv : 1e-05, collapse : TRUE, fit : NR, call : logistf.control(maxit = n_iter) | mod control: tau : 0.5, terms.fit : NULL, call : logistf.mod.control() 1 5012-0 [Hepatitis C virus RNA [Presence] in Specimen by NAA with probe detection, glm]: nCase: 61 | nCon: 4231, corr p-val: 0.68, uncorr p-val: 0.531, OR: 1.221 | model: dis_status ~ 0.034[4.4e-113] + (1.221 * mod_ant[0.531]) + (0.055 * male[2.5e-08]) + (3.4e-08 * sex2[0.981]), glm_warn [False]: nan log10 trans: False | Notes: nan dtype: object	54280 11259-9 [Hepatitis C virus RNA [Presence] in Serum or Plasma by NAA with probe detection, glm]: nCase: 4351 | nCon: 79337, corr p-val: 1.29e-33, uncorr p-val: 2.50e-35, OR: 0.458 | model: dis_status ~ 0.110[0.0e+00] + (0.458 * mod_ant[2.5e-35]) + (0.060 * male[0.0e+00]) + (5.7e-06 * sex2[0.901]), glm_warn [False]: nan log10 trans: False | Notes: nan 54282 16128-1 [Hepatitis C virus Ab [Presence] in Serum, glm]: nCase: 32274 | nCon: 1164811, corr p-val: 1.25e-05, uncorr p-val: 2.17e-06, OR: 0.877 | model: dis_status ~ 0.047[0.0e+00] + (0.877 * mod_ant[2.2e-06]) + (0.068 * male[0.0e+00]) + (0.280 * sex2[0.029]), glm_warn [False]: nan log10 trans: False | Notes: nan 54283 16129-9 [Hepatitis C virus IgG Ab [Presence] in Serum, glm]: nCase: 3059 | nCon: 89408, corr p-val: 0.559, uncorr p-val: 0.361, OR: 0.889 | model: dis_status ~ 0.057[0.0e+00] + (0.889 * mod_ant[0.361]) + (0.072 * male[2.4e-228]), glm_warn [False]: nan log10 trans: False | Notes: nan 54286 5199-5 [Hepatitis C virus Ab [Presence] in Serum by Immunoblot, glm]: nCase: 62 | nCon: 1597, corr p-val: 0.075, uncorr p-val: 0.026, OR: 0.439 | model: dis_status ~ 0.093[3.8e-60] + (0.439 * mod_ant[0.026]) + (0.033 * male[2.4e-06]), glm_warn [False]: nan log10 trans: False | Notes: nan 54287 72376-7 [Hepatitis C virus Ab [Presence] in Serum, Plasma or Blood by Rapid immunoassay, glm]: nCase: 200 | nCon: 22204, corr p-val: 0.952, uncorr p-val: 0.901, OR: 0.952 | model: dis_status ~ 0.030[0.0e+00] + (0.952 * mod_ant[0.901]) + (0.031 * male[3.7e-38]) + (5.8e-06 * sex2[0.972]), glm_warn [False]: nan log10 trans: False | Notes: nan dtype: object	False				False				virus	Flaviviridae		Hepacivirus C
other disorders of breast	N64	HHV-6	IE1A	No	unk	did_not_attempt	0.821663043		1.133		[0.857-1.498]		274	9155						sex		all		0		dis_status ~ 0.040[3.8e-22] + (1.133 * mod_ant[0.379]) + (0.036 * male[2.5e-20])		2.3	2.29	0.5	0.44	2.32	2.3					66.74	67.48			0.379155492		sex	sex1 : 2.49e-20	sex1: 0.036 [0.018-0.073]				0 82192-6 [Herpes virus 6 DNA [Presence] in Cerebral spinal fluid by NAA with non-probe detection, firth]: nCase: 144 | nCon: 21333, corr p-val: 0.467, uncorr p-val: 0.259, OR: 0.28 | model: dis_status ~ 0.013[0.0e+00] + (0.280 * mod_ant[0.259]) + (0.101 * male[0.0e+00]) + (2.732 * sex2[0.547]), glm_warn [False]: nan log10 trans: False | Notes: n=21477 | DoF=3 | n iters: full : 1.00e+01, null : 8.00e+00 | Conv at last: LL change : 3.94e-11, max abs score : 1.23e-07, beta change : 2.53e-06 | Log Likes: full : -8.03e+02, null : -8.61e+02 | Method: Penalized ML | control: maxit : 2500, maxhs : 0, maxstep : 5, lconv : 1e-05, gconv : 1e-05, xconv : 1e-05, collapse : TRUE, fit : NR, call : logistf.control(maxit = n_iter) | mod control: tau : 0.5, terms.fit : NULL, call : logistf.mod.control() 1 33942-4 [Herpes virus 6 DNA [Presence] in Cerebral spinal fluid by NAA with probe detection, firth]: nCase: 81 | nCon: 5817, corr p-val: 0.656, uncorr p-val: 0.499, OR: 0.433 | model: dis_status ~ 0.027[0.0e+00] + (0.433 * mod_ant[0.499]) + (0.080 * male[0.0e+00]) + (7.313 * sex2[0.304]), glm_warn [False]: nan log10 trans: False | Notes: n=5898 | DoF=3 | n iters: full : 1.00e+01, null : 8.00e+00 | Conv at last: LL change : 5.68e-14, max abs score : 7.54e-09, beta change : 2.25e-07 | Log Likes: full : -3.88e+02, null : -4.26e+02 | Method: Penalized ML | control: maxit : 2500, maxhs : 0, maxstep : 5, lconv : 1e-05, gconv : 1e-05, xconv : 1e-05, collapse : TRUE, fit : NR, call : logistf.control(maxit = n_iter) | mod control: tau : 0.5, terms.fit : NULL, call : logistf.mod.control() dtype: object	0 29495-9 [Herpes virus 6 DNA [Presence] in Specimen by NAA with probe detection, firth]: nCase: 19 | nCon: 3131, corr p-val: 0.278, uncorr p-val: 0.134, OR: 0.197 | model: dis_status ~ 0.012[0.0e+00] + (0.197 * mod_ant[0.134]) + (0.299 * male[0.010]) + (28.076 * sex2[0.137]), glm_warn [False]: nan log10 trans: False | Notes: n=3150 | DoF=3 | n iters: full : 1.10e+01, null : 8.00e+00 | Conv at last: LL change : 9.95e-14, max abs score : 9.90e-09, beta change : 8.15e-07 | Log Likes: full : -1.10e+02, null : -1.16e+02 | Method: Penalized ML | control: maxit : 2500, maxhs : 0, maxstep : 5, lconv : 1e-05, gconv : 1e-05, xconv : 1e-05, collapse : TRUE, fit : NR, call : logistf.control(maxit = n_iter) | mod control: tau : 0.5, terms.fit : NULL, call : logistf.mod.control() 1 82192-6 [Herpes virus 6 DNA [Presence] in Cerebral spinal fluid by NAA with non-probe detection, firth]: nCase: 144 | nCon: 21333, corr p-val: 0.467, uncorr p-val: 0.259, OR: 0.28 | model: dis_status ~ 0.013[0.0e+00] + (0.280 * mod_ant[0.259]) + (0.101 * male[0.0e+00]) + (2.732 * sex2[0.547]), glm_warn [False]: nan log10 trans: False | Notes: n=21477 | DoF=3 | n iters: full : 1.00e+01, null : 8.00e+00 | Conv at last: LL change : 3.94e-11, max abs score : 1.23e-07, beta change : 2.53e-06 | Log Likes: full : -8.03e+02, null : -8.61e+02 | Method: Penalized ML | control: maxit : 2500, maxhs : 0, maxstep : 5, lconv : 1e-05, gconv : 1e-05, xconv : 1e-05, collapse : TRUE, fit : NR, call : logistf.control(maxit = n_iter) | mod control: tau : 0.5, terms.fit : NULL, call : logistf.mod.control() 2 33942-4 [Herpes virus 6 DNA [Presence] in Cerebral spinal fluid by NAA with probe detection, firth]: nCase: 81 | nCon: 5817, corr p-val: 0.656, uncorr p-val: 0.499, OR: 0.433 | model: dis_status ~ 0.027[0.0e+00] + (0.433 * mod_ant[0.499]) + (0.080 * male[0.0e+00]) + (7.313 * sex2[0.304]), glm_warn [False]: nan log10 trans: False | Notes: n=5898 | DoF=3 | n iters: full : 1.00e+01, null : 8.00e+00 | Conv at last: LL change : 5.68e-14, max abs score : 7.54e-09, beta change : 2.25e-07 | Log Likes: full : -3.88e+02, null : -4.26e+02 | Method: Penalized ML | control: maxit : 2500, maxhs : 0, maxstep : 5, lconv : 1e-05, gconv : 1e-05, xconv : 1e-05, collapse : TRUE, fit : NR, call : logistf.control(maxit = n_iter) | mod control: tau : 0.5, terms.fit : NULL, call : logistf.mod.control() dtype: object	False				False				virus	Herpesviridae	Betaherpesvirinae	betaherpesvirus 6
other disorders of breast	N64	HHV-7	U14	No	unk	did_not_attempt	0.821663043		1.135		[0.851-1.515]		274	9155						sex		all		0		dis_status ~ 0.037[5.4e-15] + (1.135 * mod_ant[0.389]) + (0.037 * male[5.4e-20])		2.82	2.74	0.41	0.44	2.84	2.78					66.74	67.48			0.389031365		sex	sex1 : 5.41e-20	sex1: 0.037 [0.018-0.075]						False				False				virus	Herpesviridae	Betaherpesvirinae	betaherpesvirus 7
other disorders of breast	N64	HIV	gag	No	unk	did_not_attempt	0.821663043		1.113		[0.881-1.406]		274	9155						sex		all		0		dis_status ~ 0.044[3.2e-46] + (1.113 * mod_ant[0.369]) + (0.036 * male[2.5e-20])		1.76	1.75	0.52	0.53	1.74	1.74					66.74	67.48			0.36890136		sex	sex1 : 2.55e-20	sex1: 0.036 [0.018-0.073]				0 24012-7 [HIV 1 Ag [Presence] in Serum, firth]: nCase: 1773 | nCon: 31655, corr p-val: 0.337, uncorr p-val: 0.18, OR: 1.965 | model: dis_status ~ 0.103[0.0e+00] + (1.965 * mod_ant[0.180]) + (0.027 * male[0.0e+00]) + (3.246 * sex2[0.518]), glm_warn [False]: nan log10 trans: False | Notes: n=33428 | DoF=3 | n iters: full : 9.00e+00, null : 6.00e+00 | Conv at last: LL change : 5.18e-11, max abs score : 2.84e-08, beta change : 1.53e-06 | Log Likes: full : -6.03e+03, null : -6.93e+03 | Method: Penalized ML | control: maxit : 2500, maxhs : 0, maxstep : 5, lconv : 1e-05, gconv : 1e-05, xconv : 1e-05, collapse : TRUE, fit : NR, call : logistf.control(maxit = n_iter) | mod control: tau : 0.5, terms.fit : NULL, call : logistf.mod.control() 1 44871-2 [HIV 1 proviral DNA [Presence] in Blood by NAA with probe detection, firth]: nCase: 18 | nCon: 1326, corr p-val: 0.603, uncorr p-val: 0.428, OR: 2.144 | model: dis_status ~ 0.029[0.0e+00] + (2.144 * mod_ant[0.428]) + (0.068 * male[1.1e-05]) + (11.502 * sex2[0.238]), glm_warn [False]: nan log10 trans: False | Notes: n=1344 | DoF=3 | n iters: full : 1.10e+01, null : 8.00e+00 | Conv at last: LL change : 9.09e-13, max abs score : 6.57e-08, beta change : 1.08e-06 | Log Likes: full : -8.47e+01, null : -9.54e+01 | Method: Penalized ML | control: maxit : 2500, maxhs : 0, maxstep : 5, lconv : 1e-05, gconv : 1e-05, xconv : 1e-05, collapse : TRUE, fit : NR, call : logistf.control(maxit = n_iter) | mod control: tau : 0.5, terms.fit : NULL, call : logistf.mod.control() 2 49905-3 [HIV 1 Ab [Presence] in Specimen by Rapid immunoassay, firth]: nCase: 17 | nCon: 301, corr p-val: 0.708, uncorr p-val: 0.567, OR: 2.726 | model: dis_status ~ 0.073[0.0e+00] + (2.726 * mod_ant[0.567]) + (0.121 * male[0.037]) + (1.239 * sex2[0.889]), glm_warn [False]: nan log10 trans: False | Notes: n=318 | DoF=3 | n iters: full : 8.00e+00, null : 6.00e+00 | Conv at last: LL change : 7.11e-15, max abs score : 5.27e-15, beta change : 1.42e-07 | Log Likes: full : -6.38e+01, null : -6.63e+01 | Method: Penalized ML | control: maxit : 2500, maxhs : 0, maxstep : 5, lconv : 1e-05, gconv : 1e-05, xconv : 1e-05, collapse : TRUE, fit : NR, call : logistf.control(maxit = n_iter) | mod control: tau : 0.5, terms.fit : NULL, call : logistf.mod.control() 3 5221-7 [HIV 1 Ab [Presence] in Serum or Plasma by Immunoblot, glm]: nCase: 164 | nCon: 6101, corr p-val: 0.876, uncorr p-val: 0.772, OR: 1.049 | model: dis_status ~ 0.068[1.1e-126] + (1.049 * mod_ant[0.772]) + (0.060 * male[9.5e-27]) + (4.9e-05 * sex2[0.976]), glm_warn [False]: nan log10 trans: False | Notes: nan 4 9821-0 [HIV 1 p24 Ag [Presence] in Serum, firth]: nCase: 180 | nCon: 5089, corr p-val: 0.952, uncorr p-val: 0.924, OR: 1.154 | model: dis_status ~ 0.063[0.0e+00] + (1.154 * mod_ant[0.924]) + (0.025 * male[0.0e+00]) + (3.174 * sex2[0.513]), glm_warn [False]: nan log10 trans: False | Notes: n=5269 | DoF=3 | n iters: full : 1.00e+01, null : 7.00e+00 | Conv at last: LL change : 4.33e-11, max abs score : 2.01e-07, beta change : 5.79e-06 | Log Likes: full : -6.94e+02, null : -7.82e+02 | Method: Penalized ML | control: maxit : 2500, maxhs : 0, maxstep : 5, lconv : 1e-05, gconv : 1e-05, xconv : 1e-05, collapse : TRUE, fit : NR, call : logistf.control(maxit = n_iter) | mod control: tau : 0.5, terms.fit : NULL, call : logistf.mod.control() dtype: object	54292 12856-1 [HIV 1 p65 Ab [Presence] in Serum by Immunoblot, firth]: nCase: 23 | nCon: 1133, corr p-val: 0.483, uncorr p-val: 0.275, OR: 0.575 | model: dis_status ~ 0.054[0.0e+00] + (0.575 * mod_ant[0.275]) + (0.055 * male[5.6e-07]), glm_warn [False]: nan log10 trans: False | Notes: n=1156 | DoF=2 | n iters: full : 1.00e+01, null : 7.00e+00 | Conv at last: LL change : 4.39e-11, max abs score : 3.26e-07, beta change : 7.48e-06 | Log Likes: full : -9.49e+01, null : -1.10e+02 | Method: Penalized ML | control: maxit : 2500, maxhs : 0, maxstep : 5, lconv : 1e-05, gconv : 1e-05, xconv : 1e-05, collapse : TRUE, fit : NR, call : logistf.control(maxit = n_iter) | mod control: tau : 0.5, terms.fit : NULL, call : logistf.mod.control() 54293 12859-5 [HIV 1 p18 Ab [Presence] in Serum by Immunoblot, glm]: nCase: 311 | nCon: 3872, corr p-val: 0.271, uncorr p-val: 0.128, OR: 0.769 | model: dis_status ~ 0.162[2.7e-163] + (0.769 * mod_ant[0.128]) + (0.041 * male[3.3e-27]) + (2.2e-05 * sex2[0.974]), glm_warn [False]: nan log10 trans: False | Notes: nan 54294 18396-2 [HIV 1 p24 Ag [Presence] in Serum or Plasma by Immunoassay, firth]: nCase: 2383 | nCon: 87809, corr p-val: 0.565, uncorr p-val: 0.394, OR: 0.605 | model: dis_status ~ 0.044[0.0e+00] + (0.605 * mod_ant[0.394]) + (0.027 * male[0.0e+00]) + (1.348 * sex2[0.844]), glm_warn [False]: nan log10 trans: False | Notes: n=90192 | DoF=3 | n iters: full : 1.00e+01, null : 7.00e+00 | Conv at last: LL change : 1.09e-11, max abs score : 1.18e-08, beta change : 5.21e-07 | Log Likes: full : -1.00e+04, null : -1.10e+04 | Method: Penalized ML | control: maxit : 2500, maxhs : 0, maxstep : 5, lconv : 1e-05, gconv : 1e-05, xconv : 1e-05, collapse : TRUE, fit : NR, call : logistf.control(maxit = n_iter) | mod control: tau : 0.5, terms.fit : NULL, call : logistf.mod.control() 54296 25835-0 [HIV 1 RNA [Presence] in Serum or Plasma by NAA with probe detection, glm]: nCase: 264 | nCon: 17128, corr p-val: 0.301, uncorr p-val: 0.153, OR: 0.729 | model: dis_status ~ 0.035[0.0e+00] + (0.729 * mod_ant[0.153]) + (0.084 * male[9.9e-35]) + (1.5e-05 * sex2[0.968]), glm_warn [False]: nan log10 trans: False | Notes: nan 54300 5017-9 [HIV 1 RNA [Presence] in Blood by NAA with probe detection, firth]: nCase: 47 | nCon: 3770, corr p-val: 0.886, uncorr p-val: 0.794, OR: 0.702 | model: dis_status ~ 0.028[0.0e+00] + (0.702 * mod_ant[0.794]) + (0.075 * male[1.6e-12]) + (4.724 * sex2[0.396]), glm_warn [False]: nan log10 trans: False | Notes: n=3817 | DoF=3 | n iters: full : 1.20e+01, null : 8.00e+00 | Conv at last: LL change : 1.79e-12, max abs score : 1.56e-07, beta change : 2.23e-06 | Log Likes: full : -2.26e+02, null : -2.52e+02 | Method: Penalized ML | control: maxit : 2500, maxhs : 0, maxstep : 5, lconv : 1e-05, gconv : 1e-05, xconv : 1e-05, collapse : TRUE, fit : NR, call : logistf.control(maxit = n_iter) | mod control: tau : 0.5, terms.fit : NULL, call : logistf.mod.control() 54302 68961-2 [HIV 1 Ab [Presence] in Serum, Plasma or Blood by Rapid immunoassay, glm]: nCase: 1751 | nCon: 32704, corr p-val: 1.40e-04, uncorr p-val: 2.80e-05, OR: 0.491 | model: dis_status ~ 0.087[0.0e+00] + (0.491 * mod_ant[2.8e-05]) + (0.051 * male[2.5e-96]) + (6.1e-06 * sex2[0.933]), glm_warn [False]: nan log10 trans: False | Notes: nan 54303 7917-8 [HIV 1 Ab [Presence] in Serum, firth]: nCase: 764 | nCon: 25384, corr p-val: 0.952, uncorr p-val: 0.92, OR: 0.938 | model: dis_status ~ 0.042[0.0e+00] + (0.938 * mod_ant[0.920]) + (0.057 * male[0.0e+00]) + (0.514 * sex2[0.606]), glm_warn [False]: nan log10 trans: False | Notes: n=26148 | DoF=3 | n iters: full : 1.00e+01, null : 7.00e+00 | Conv at last: LL change : -1.36e-12, max abs score : 3.33e-08, beta change : 7.98e-07 | Log Likes: full : -3.25e+03, null : -3.45e+03 | Method: Penalized ML | control: maxit : 2500, maxhs : 0, maxstep : 5, lconv : 1e-05, gconv : 1e-05, xconv : 1e-05, collapse : TRUE, fit : NR, call : logistf.control(maxit = n_iter) | mod control: tau : 0.5, terms.fit : NULL, call : logistf.mod.control() 54304 9660-2 [HIV 1 gp160 Ab [Presence] in Serum by Immunoblot, firth]: nCase: 24 | nCon: 1147, corr p-val: 0.301, uncorr p-val: 0.153, OR: 0.513 | model: dis_status ~ 0.060[0.0e+00] + (0.513 * mod_ant[0.153]) + (0.052 * male[2.2e-07]), glm_warn [False]: nan log10 trans: False | Notes: n=1171 | DoF=2 | n iters: full : 1.00e+01, null : 7.00e+00 | Conv at last: LL change : 2.70e-11, max abs score : 2.27e-07, beta change : 5.94e-06 | Log Likes: full : -9.75e+01, null : -1.14e+02 | Method: Penalized ML | control: maxit : 2500, maxhs : 0, maxstep : 5, lconv : 1e-05, gconv : 1e-05, xconv : 1e-05, collapse : TRUE, fit : NR, call : logistf.control(maxit = n_iter) | mod control: tau : 0.5, terms.fit : NULL, call : logistf.mod.control() 54305 9661-0 [HIV 1 gp120 Ab [Presence] in Serum by Immunoblot, firth]: nCase: 24 | nCon: 1146, corr p-val: 0.515, uncorr p-val: 0.316, OR: 0.621 | model: dis_status ~ 0.056[0.0e+00] + (0.621 * mod_ant[0.316]) + (0.051 * male[1.7e-07]), glm_warn [False]: nan log10 trans: False | Notes: n=1170 | DoF=2 | n iters: full : 1.00e+01, null : 7.00e+00 | Conv at last: LL change : 3.28e-11, max abs score : 2.57e-07, beta change : 6.46e-06 | Log Likes: full : -9.80e+01, null : -1.14e+02 | Method: Penalized ML | control: maxit : 2500, maxhs : 0, maxstep : 5, lconv : 1e-05, gconv : 1e-05, xconv : 1e-05, collapse : TRUE, fit : NR, call : logistf.control(maxit = n_iter) | mod control: tau : 0.5, terms.fit : NULL, call : logistf.mod.control() 54306 9662-8 [HIV 1 gp41 Ab [Presence] in Serum by Immunoblot, firth]: nCase: 23 | nCon: 567, corr p-val: 0.357, uncorr p-val: 0.193, OR: 0.533 | model: dis_status ~ 0.126[0.0e+00] + (0.533 * mod_ant[0.193]) + (0.046 * male[7.9e-08]), glm_warn [False]: nan log10 trans: False | Notes: n=590 | DoF=2 | n iters: full : 1.00e+01, null : 6.00e+00 | Conv at last: LL change : 3.69e-13, max abs score : 2.74e-08, beta change : 6.84e-07 | Log Likes: full : -7.69e+01, null : -9.39e+01 | Method: Penalized ML | control: maxit : 2500, maxhs : 0, maxstep : 5, lconv : 1e-05, gconv : 1e-05, xconv : 1e-05, collapse : TRUE, fit : NR, call : logistf.control(maxit = n_iter) | mod control: tau : 0.5, terms.fit : NULL, call : logistf.mod.control() 54307 9664-4 [HIV 1 p24 Ab [Presence] in Serum by Immunoblot, glm]: nCase: 51 | nCon: 6914, corr p-val: 0.515, uncorr p-val: 0.321, OR: 0.712 | model: dis_status ~ 0.014[1.4e-147] + (0.712 * mod_ant[0.321]) + (0.071 * male[8.9e-06]) + (2.891 * sex2[0.302]), glm_warn [False]: nan log10 trans: False | Notes: nan 54308 9666-9 [HIV 1 p31 Ab [Presence] in Serum by Immunoblot, glm]: nCase: 24 | nCon: 1137, corr p-val: 0.591, uncorr p-val: 0.416, OR: 0.676 | model: dis_status ~ 0.054[5.8e-33] + (0.676 * mod_ant[0.416]) + (0.034 * male[9.3e-04]), glm_warn [False]: nan log10 trans: False | Notes: nan 54309 9668-5 [HIV 1 p55 Ab [Presence] in Serum by Immunoblot, firth]: nCase: 23 | nCon: 1139, corr p-val: 0.515, uncorr p-val: 0.32, OR: 0.603 | model: dis_status ~ 0.056[0.0e+00] + (0.603 * mod_ant[0.320]) + (0.017 * male[1.5e-08]), glm_warn [False]: nan log10 trans: False | Notes: n=1162 | DoF=2 | n iters: full : 1.20e+01, null : 7.00e+00 | Conv at last: LL change : 5.68e-14, max abs score : 7.20e-09, beta change : 4.52e-07 | Log Likes: full : -9.14e+01, null : -1.10e+02 | Method: Penalized ML | control: maxit : 2500, maxhs : 0, maxstep : 5, lconv : 1e-05, gconv : 1e-05, xconv : 1e-05, collapse : TRUE, fit : NR, call : logistf.control(maxit = n_iter) | mod control: tau : 0.5, terms.fit : NULL, call : logistf.mod.control() dtype: object	False				False				virus	Retroviridae		Lentivirus
other disorders of breast	N64	HPV-16	L1	No	unk	did_not_attempt	0.821663043		1.127		[0.87-1.460]		274	9155								all		0		dis_status ~ 0.025[6.0e-64] + (1.127 * mod_ant[0.366])		1.59	1.57	0.49	0.47	1.65	1.6					66.74	67.48			0.366260383								0 77399-4 [Human papilloma virus 16 DNA [Presence] in Cervix by NAA with probe detection, glm]: nCase: 890 | nCon: 19063, corr p-val: 0.561, uncorr p-val: 0.386, OR: 1.207 | model: dis_status ~ 0.046[0.0e+00] + (1.207 * mod_ant[0.386]), glm_warn [False]: nan log10 trans: False | Notes: nan dtype: object	54311 17399-7 [Human papilloma virus 16 Ag [Presence] in Specimen, glm]: nCase: 1626 | nCon: 30759, corr p-val: 0.379, uncorr p-val: 0.208, OR: 0.749 | model: dis_status ~ 0.053[0.0e+00] + (0.749 * mod_ant[0.208]), glm_warn [False]: nan log10 trans: False | Notes: nan 54312 21440-3 [Human papilloma virus 16+18+31+33+35+45+51+52+56 DNA [Presence] in Cervix by Probe, glm]: nCase: 131 | nCon: 1230, corr p-val: 0.483, uncorr p-val: 0.278, OR: 0.812 | model: dis_status ~ 0.115[2.0e-79] + (0.812 * mod_ant[0.278]), glm_warn [False]: nan log10 trans: False | Notes: nan 54313 30167-1 [Human papilloma virus 16+18+31+33+35+39+45+51+52+56+58+59+68 DNA [Presence] in Cervix by Probe with signal amplification, glm]: nCase: 29138 | nCon: 467177, corr p-val: 3.48e-28, uncorr p-val: 1.12e-29, OR: 0.795 | model: dis_status ~ 0.064[0.0e+00] + (0.795 * mod_ant[1.1e-29]), glm_warn [False]: nan log10 trans: False | Notes: nan 54314 49896-4 [Human papilloma virus 16+18+31+33+35+39+45+51+52+56+58+59+68 DNA [Presence] in Specimen by NAA with probe detection, glm]: nCase: 15554 | nCon: 126209, corr p-val: 5.67e-16, uncorr p-val: 4.76e-17, OR: 0.762 | model: dis_status ~ 0.126[0.0e+00] + (0.762 * mod_ant[4.8e-17]), glm_warn [False]: nan log10 trans: False | Notes: nan 54316 59420-0 [Human papilloma virus 16+18+31+33+35+39+45+51+52+56+58+59+66+68 DNA [Presence] in Cervix by Probe with signal amplification, glm]: nCase: 10109 | nCon: 180024, corr p-val: 0.173, uncorr p-val: 0.071, OR: 0.936 | model: dis_status ~ 0.056[0.0e+00] + (0.936 * mod_ant[0.071]), glm_warn [False]: nan log10 trans: False | Notes: nan 54317 61372-9 [Human papilloma virus 16 DNA [Presence] in Specimen by NAA with probe detection, glm]: nCase: 29971 | nCon: 209734, corr p-val: 3.97e-12, uncorr p-val: 4.10e-13, OR: 0.682 | model: dis_status ~ 0.144[0.0e+00] + (0.682 * mod_ant[4.1e-13]), glm_warn [False]: nan log10 trans: False | Notes: nan 54318 70061-7 [Human papilloma virus 16 and 18 DNA [Presence] in Specimen by NAA with probe detection, glm]: nCase: 277 | nCon: 36779, corr p-val: 0.959, uncorr p-val: 0.952, OR: 0.989 | model: dis_status ~ 0.008[0.0e+00] + (0.989 * mod_ant[0.952]), glm_warn [False]: nan log10 trans: False | Notes: nan 54320 82675-0 [Human papilloma virus 16+18+31+33+35+39+45+51+52+56+58+59+66+68 DNA [Presence] in Cervix by NAA with probe detection, glm]: nCase: 917 | nCon: 17921, corr p-val: 0.171, uncorr p-val: 0.068, OR: 0.813 | model: dis_status ~ 0.052[0.0e+00] + (0.813 * mod_ant[0.068]), glm_warn [False]: nan log10 trans: False | Notes: nan dtype: object	False				False				virus	Papillomaviridae		Alphapapillomavirus 9
other disorders of breast	N64	HPV-18	L1	No	unk	did_not_attempt	0.821663043		1.145		[0.871-1.505]		274	9155								all		0		dis_status ~ 0.024[4.9e-61] + (1.145 * mod_ant[0.332])		1.56	1.53	0.44	0.45	1.6	1.57					66.74	67.48			0.332480436								0 75694-0 [Human papilloma virus 18+45 E6+E7 mRNA [Presence] in Cervix by NAA with probe detection, glm]: nCase: 1046 | nCon: 18841, corr p-val: 0.616, uncorr p-val: 0.453, OR: 1.098 | model: dis_status ~ 0.055[0.0e+00] + (1.098 * mod_ant[0.453]), glm_warn [False]: nan log10 trans: False | Notes: nan 1 17401-1 [Human papilloma virus 18 Ag [Presence] in Specimen, glm]: nCase: 1625 | nCon: 30752, corr p-val: 0.952, uncorr p-val: 0.904, OR: 1.04 | model: dis_status ~ 0.053[0.0e+00] + (1.040 * mod_ant[0.904]), glm_warn [False]: nan log10 trans: False | Notes: nan dtype: object	54322 21440-3 [Human papilloma virus 16+18+31+33+35+45+51+52+56 DNA [Presence] in Cervix by Probe, glm]: nCase: 131 | nCon: 1230, corr p-val: 0.483, uncorr p-val: 0.278, OR: 0.812 | model: dis_status ~ 0.115[2.0e-79] + (0.812 * mod_ant[0.278]), glm_warn [False]: nan log10 trans: False | Notes: nan 54323 30167-1 [Human papilloma virus 16+18+31+33+35+39+45+51+52+56+58+59+68 DNA [Presence] in Cervix by Probe with signal amplification, glm]: nCase: 29138 | nCon: 467177, corr p-val: 3.48e-28, uncorr p-val: 1.12e-29, OR: 0.795 | model: dis_status ~ 0.064[0.0e+00] + (0.795 * mod_ant[1.1e-29]), glm_warn [False]: nan log10 trans: False | Notes: nan 54324 49896-4 [Human papilloma virus 16+18+31+33+35+39+45+51+52+56+58+59+68 DNA [Presence] in Specimen by NAA with probe detection, glm]: nCase: 15554 | nCon: 126209, corr p-val: 5.67e-16, uncorr p-val: 4.76e-17, OR: 0.762 | model: dis_status ~ 0.126[0.0e+00] + (0.762 * mod_ant[4.8e-17]), glm_warn [False]: nan log10 trans: False | Notes: nan 54326 59420-0 [Human papilloma virus 16+18+31+33+35+39+45+51+52+56+58+59+66+68 DNA [Presence] in Cervix by Probe with signal amplification, glm]: nCase: 10109 | nCon: 180024, corr p-val: 0.173, uncorr p-val: 0.071, OR: 0.936 | model: dis_status ~ 0.056[0.0e+00] + (0.936 * mod_ant[0.071]), glm_warn [False]: nan log10 trans: False | Notes: nan 54327 61373-7 [Human papilloma virus 18 DNA [Presence] in Specimen by NAA with probe detection, glm]: nCase: 36214 | nCon: 271466, corr p-val: 0.012, uncorr p-val: 2.92e-03, OR: 0.802 | model: dis_status ~ 0.134[0.0e+00] + (0.802 * mod_ant[0.003]), glm_warn [False]: nan log10 trans: False | Notes: nan 54328 70061-7 [Human papilloma virus 16 and 18 DNA [Presence] in Specimen by NAA with probe detection, glm]: nCase: 277 | nCon: 36779, corr p-val: 0.959, uncorr p-val: 0.952, OR: 0.989 | model: dis_status ~ 0.008[0.0e+00] + (0.989 * mod_ant[0.952]), glm_warn [False]: nan log10 trans: False | Notes: nan 54330 77400-0 [Human papilloma virus 18 DNA [Presence] in Cervix by NAA with probe detection, firth]: nCase: 840 | nCon: 17758, corr p-val: 0.515, uncorr p-val: 0.319, OR: 0.607 | model: dis_status ~ 0.047[0.0e+00] + (0.607 * mod_ant[0.319]), glm_warn [False]: nan log10 trans: False | Notes: n=18598 | DoF=1 | n iters: full : 7.00e+00, null : 6.00e+00 | Conv at last: LL change : 4.55e-13, max abs score : 4.07e-13, beta change : 1.28e-08 | Log Likes: full : -3.42e+03, null : -3.42e+03 | Method: Penalized ML | control: maxit : 2500, maxhs : 0, maxstep : 5, lconv : 1e-05, gconv : 1e-05, xconv : 1e-05, collapse : TRUE, fit : NR, call : logistf.control(maxit = n_iter) | mod control: tau : 0.5, terms.fit : NULL, call : logistf.mod.control() 54331 82675-0 [Human papilloma virus 16+18+31+33+35+39+45+51+52+56+58+59+66+68 DNA [Presence] in Cervix by NAA with probe detection, glm]: nCase: 917 | nCon: 17921, corr p-val: 0.171, uncorr p-val: 0.068, OR: 0.813 | model: dis_status ~ 0.052[0.0e+00] + (0.813 * mod_ant[0.068]), glm_warn [False]: nan log10 trans: False | Notes: nan dtype: object	False				False				virus	Papillomaviridae		Alphapapillomavirus 7
other disorders of breast	N64	H. pylori	CagA	No	unk	did_not_attempt	0.821663043		0.945		[0.786-1.136]		141	4613								all		0		dis_status ~ 0.034[4.0e-60] + (0.945 * mod_ant[0.548])		2	2.04	0.95	0.92	1.78	1.86					67.06	67.34			0.547775362								0 31843-6 [Helicobacter pylori Ag [Presence] in Stool, glm]: nCase: 479 | nCon: 23447, corr p-val: 0.708, uncorr p-val: 0.561, OR: 0.901 | model: dis_status ~ 0.021[0.0e+00] + (0.901 * mod_ant[0.561]), glm_warn [False]: nan log10 trans: False | Notes: nan 1 16125-7 [Helicobacter pylori IgA Ab [Presence] in Serum, glm]: nCase: 40 | nCon: 434, corr p-val: 0.796, uncorr p-val: 0.688, OR: 0.831 | model: dis_status ~ 0.095[2.6e-39] + (0.831 * mod_ant[0.688]), glm_warn [False]: nan log10 trans: False | Notes: nan dtype: object	54256 17780-8 [Helicobacter pylori Ag [Presence] in Stool by Immunoassay, glm]: nCase: 4977 | nCon: 110362, corr p-val: 0.165, uncorr p-val: 0.064, OR: 1.094 | model: dis_status ~ 0.045[0.0e+00] + (1.094 * mod_ant[0.064]), glm_warn [False]: nan log10 trans: False | Notes: nan 54257 17859-0 [Helicobacter pylori IgG Ab [Presence] in Serum or Plasma by Immunoassay, glm]: nCase: 3431 | nCon: 34654, corr p-val: 0.034, uncorr p-val: 0.01, OR: 1.104 | model: dis_status ~ 0.096[0.0e+00] + (1.104 * mod_ant[0.010]), glm_warn [False]: nan log10 trans: False | Notes: nan 54258 22310-7 [Helicobacter pylori Ab [Presence] in Serum, glm]: nCase: 2084 | nCon: 49902, corr p-val: 0.223, uncorr p-val: 0.102, OR: 1.123 | model: dis_status ~ 0.041[0.0e+00] + (1.123 * mod_ant[0.102]), glm_warn [False]: nan log10 trans: False | Notes: nan 54260 46987-4 [Helicobacter pylori IgM Ab [Presence] in Serum by Immunoassay, glm]: nCase: 305 | nCon: 3636, corr p-val: 0.075, uncorr p-val: 0.025, OR: 1.579 | model: dis_status ~ 0.081[0.0e+00] + (1.579 * mod_ant[0.025]), glm_warn [False]: nan log10 trans: False | Notes: nan 54261 80373-4 [Helicobacter pylori Ag [Presence] in Stool by Rapid immunoassay, glm]: nCase: 1077 | nCon: 22705, corr p-val: 0.06, uncorr p-val: 0.019, OR: 1.341 | model: dis_status ~ 0.047[0.0e+00] + (1.341 * mod_ant[0.019]), glm_warn [False]: nan log10 trans: False | Notes: nan dtype: object	False				False				bacteria	Helicobacteraceae		H. pylori
other disorders of breast	N64	HSV-1	IgG	No	unk	did_not_attempt	0.821663043		1.127		[0.98-1.295]		274	9155								all		0		dis_status ~ 0.021[4.8e-65] + (1.127 * mod_ant[0.093])		3.09	2.99	0.86	0.9	3.53	3.47					66.74	67.48			0.092870401								0 51916-5 [Herpes simplex virus 1 IgG Ab [Presence] in Serum or Plasma by Immunoassay, glm]: nCase: 1397 | nCon: 38566, corr p-val: 0.153, uncorr p-val: 0.058, OR: 1.111 | model: dis_status ~ 0.034[0.0e+00] + (1.111 * mod_ant[0.058]), glm_warn [False]: nan log10 trans: False | Notes: nan 1 40466-5 [Herpes simplex virus 1 IgM Ab [Presence] in Serum by Immunofluorescence, glm]: nCase: 306 | nCon: 11692, corr p-val: 0.223, uncorr p-val: 0.102, OR: 1.515 | model: dis_status ~ 0.026[0.0e+00] + (1.515 * mod_ant[0.102]), glm_warn [False]: nan log10 trans: False | Notes: nan 2 33291-6 [Herpes simplex virus 1 IgG Ab [Presence] in Serum by Immunoblot, glm]: nCase: 42 | nCon: 398, corr p-val: 0.561, uncorr p-val: 0.371, OR: 1.359 | model: dis_status ~ 0.087[1.9e-18] + (1.359 * mod_ant[0.371]), glm_warn [False]: nan log10 trans: False | Notes: nan 3 16130-7 [Herpes simplex virus 1 DNA [Presence] in Specimen by NAA with probe detection, glm]: nCase: 2579 | nCon: 94489, corr p-val: 0.609, uncorr p-val: 0.444, OR: 1.044 | model: dis_status ~ 0.027[0.0e+00] + (1.044 * mod_ant[0.444]), glm_warn [False]: nan log10 trans: False | Notes: nan dtype: object	54334 17850-9 [Herpes simplex virus 1 IgG Ab [Presence] in Serum, glm]: nCase: 465 | nCon: 9432, corr p-val: 0.659, uncorr p-val: 0.508, OR: 0.939 | model: dis_status ~ 0.051[0.0e+00] + (0.939 * mod_ant[0.508]), glm_warn [False]: nan log10 trans: False | Notes: nan 54338 5846-1 [Herpes simplex virus 1 Ag [Presence] in Specimen by Immunofluorescence, glm]: nCase: 166 | nCon: 3539, corr p-val: 0.211, uncorr p-val: 0.094, OR: 0.699 | model: dis_status ~ 0.050[1.3e-259] + (0.699 * mod_ant[0.094]), glm_warn [False]: nan log10 trans: False | Notes: nan 54339 82190-0 [Herpes simplex virus 1 DNA [Presence] in Cerebral spinal fluid by NAA with non-probe detection, firth]: nCase: 166 | nCon: 21031, corr p-val: 0.948, uncorr p-val: 0.879, OR: 0.812 | model: dis_status ~ 0.008[0.0e+00] + (0.812 * mod_ant[0.879]), glm_warn [False]: nan log10 trans: False | Notes: n=21197 | DoF=1 | n iters: full : 8.00e+00, null : 8.00e+00 | Conv at last: LL change : 2.09e-11, max abs score : 2.13e-11, beta change : 3.24e-06 | Log Likes: full : -9.68e+02, null : -9.68e+02 | Method: Penalized ML | control: maxit : 2500, maxhs : 0, maxstep : 5, lconv : 1e-05, gconv : 1e-05, xconv : 1e-05, collapse : TRUE, fit : NR, call : logistf.control(maxit = n_iter) | mod control: tau : 0.5, terms.fit : NULL, call : logistf.mod.control() dtype: object	False				False				virus	Herpesviridae	Alphaherpesvirinae	alphaherpesvirus 1
other disorders of breast	N64	HSV-2	IgG	No	unk	did_not_attempt	0.9551207212499999		1.024		[0.877-1.195]		274	9155								all		0		dis_status ~ 0.029[1.7e-140] + (1.024 * mod_ant[0.764])		1.6	1.59	0.76	0.77	1.52	1.51					66.74	67.48			0.764096577								0 16960-7 [Herpes simplex virus 2 DNA [Presence] in Cerebral spinal fluid by NAA with probe detection, glm]: nCase: 603 | nCon: 20756, corr p-val: 8.10e-05, uncorr p-val: 1.51e-05, OR: 1.755 | model: dis_status ~ 0.028[0.0e+00] + (1.755 * mod_ant[1.5e-05]), glm_warn [False]: nan log10 trans: False | Notes: nan 1 43180-9 [Herpes simplex virus 2 IgG Ab [Presence] in Serum or Plasma by Immunoassay, glm]: nCase: 1056 | nCon: 28826, corr p-val: 8.37e-05, uncorr p-val: 1.62e-05, OR: 1.323 | model: dis_status ~ 0.033[0.0e+00] + (1.323 * mod_ant[1.6e-05]), glm_warn [False]: nan log10 trans: False | Notes: nan 2 82191-8 [Herpes simplex virus 2 DNA [Presence] in Cerebral spinal fluid by NAA with non-probe detection, firth]: nCase: 170 | nCon: 21208, corr p-val: 0.037, uncorr p-val: 0.011, OR: 4.54 | model: dis_status ~ 0.008[0.0e+00] + (4.540 * mod_ant[0.011]), glm_warn [False]: nan log10 trans: False | Notes: n=21378 | DoF=1 | n iters: full : 8.00e+00, null : 8.00e+00 | Conv at last: LL change : 2.15e-11, max abs score : 2.04e-11, beta change : 5.02e-07 | Log Likes: full : -9.85e+02, null : -9.89e+02 | Method: Penalized ML | control: maxit : 2500, maxhs : 0, maxstep : 5, lconv : 1e-05, gconv : 1e-05, xconv : 1e-05, collapse : TRUE, fit : NR, call : logistf.control(maxit = n_iter) | mod control: tau : 0.5, terms.fit : NULL, call : logistf.mod.control() 3 45210-2 [Herpes simplex virus 2 IgM Ab [Presence] in Serum by Immunofluorescence, glm]: nCase: 282 | nCon: 11287, corr p-val: 0.127, uncorr p-val: 0.046, OR: 1.69 | model: dis_status ~ 0.024[0.0e+00] + (1.690 * mod_ant[0.046]), glm_warn [False]: nan log10 trans: False | Notes: nan 4 17851-7 [Herpes simplex virus 2 IgG Ab [Presence] in Serum, glm]: nCase: 458 | nCon: 9325, corr p-val: 0.486, uncorr p-val: 0.282, OR: 1.135 | model: dis_status ~ 0.048[0.0e+00] + (1.135 * mod_ant[0.282]), glm_warn [False]: nan log10 trans: False | Notes: nan dtype: object	54341 16955-7 [Herpes simplex virus 2 IgG Ab [Presence] in Serum by Immunoblot, glm]: nCase: 46 | nCon: 470, corr p-val: 0.709, uncorr p-val: 0.572, OR: 0.824 | model: dis_status ~ 0.104[3.0e-35] + (0.824 * mod_ant[0.572]), glm_warn [False]: nan log10 trans: False | Notes: nan 54346 5849-5 [Herpes simplex virus 2 Ag [Presence] in Specimen by Immunofluorescence, glm]: nCase: 173 | nCon: 3610, corr p-val: 0.278, uncorr p-val: 0.135, OR: 0.678 | model: dis_status ~ 0.050[3.0e-291] + (0.678 * mod_ant[0.135]), glm_warn [False]: nan log10 trans: False | Notes: nan dtype: object	False				False				virus	Herpesviridae	Alphaherpesvirinae	alphaherpesvirus 2
other disorders of breast	N64	HTLV-1	gag	No	unk	did_not_attempt	0.821663043		0.946		[0.822-1.089]		274	9155						sex		all		0		dis_status ~ 0.059[2.4e-82] + (0.946 * mod_ant[0.441]) + (0.037 * male[3.2e-20])		1.86	1.94	0.85	0.86	2.08	2.13					66.74	67.48			0.441245412		sex	sex1 : 3.23e-20	sex1: 0.037 [0.018-0.074]						False				False				virus	Retroviridae	Orthoretrovirinae	T-lymphotropic virus 1
other disorders of breast	N64	JCV	VP1	No	unk	did_not_attempt	0.821663043		0.935		[0.763-1.147]		274	9155						sex		all		0		dis_status ~ 0.063[9.0e-26] + (0.935 * mod_ant[0.522]) + (0.037 * male[3.5e-20])		2.46	2.53	0.57	0.6	2.45	2.5					66.74	67.48			0.521564187		sex	sex1 : 3.45e-20	sex1: 0.037 [0.018-0.074]					54349 32363-4 [JC virus DNA [Presence] in Serum or Plasma by NAA with probe detection, firth]: nCase: 31 | nCon: 816, corr p-val: 0.998, uncorr p-val: 0.998, OR: 1.004 | model: dis_status ~ 0.073[0.0e+00] + (1.004 * mod_ant[0.998]) + (0.118 * male[2.1e-06]), glm_warn [False]: nan log10 trans: False | Notes: n=847 | DoF=2 | n iters: full : 9.00e+00, null : 7.00e+00 | Conv at last: LL change : 1.04e-11, max abs score : 2.33e-07, beta change : 2.79e-06 | Log Likes: full : -1.19e+02, null : -1.30e+02 | Method: Penalized ML | control: maxit : 2500, maxhs : 0, maxstep : 5, lconv : 1e-05, gconv : 1e-05, xconv : 1e-05, collapse : TRUE, fit : NR, call : logistf.control(maxit = n_iter) | mod control: tau : 0.5, terms.fit : NULL, call : logistf.mod.control() 54350 33295-7 [JC virus DNA [Presence] in Cerebral spinal fluid by NAA with probe detection, firth]: nCase: 18 | nCon: 1225, corr p-val: 0.902, uncorr p-val: 0.821, OR: 1.418 | model: dis_status ~ 0.034[0.0e+00] + (1.418 * mod_ant[0.821]) + (0.023 * male[7.1e-07]), glm_warn [False]: nan log10 trans: False | Notes: n=1243 | DoF=2 | n iters: full : 1.20e+01, null : 7.00e+00 | Conv at last: LL change : 7.11e-14, max abs score : 7.94e-09, beta change : 4.83e-07 | Log Likes: full : -8.01e+01, null : -9.24e+01 | Method: Penalized ML | control: maxit : 2500, maxhs : 0, maxstep : 5, lconv : 1e-05, gconv : 1e-05, xconv : 1e-05, collapse : TRUE, fit : NR, call : logistf.control(maxit = n_iter) | mod control: tau : 0.5, terms.fit : NULL, call : logistf.mod.control() dtype: object	False				False				virus	Polyomaviridae		polyomavirus 2
other disorders of breast	N64	KSHV	K8_1	No	unk	did_not_attempt	0.477182745		1.529		[1.065-2.194]		274	9155						sex		all		0		dis_status ~ 0.025[1.1e-28] + (1.529 * mod_ant[0.021]) + (0.036 * male[2.2e-20])		1.76	1.72	0.37	0.37	1.79	1.76					66.74	67.48			0.021208122		sex	sex1 : 2.21e-20	sex1: 0.036 [0.018-0.073]						False				False				virus	Herpesviridae		gammaherpesvirus 8
other disorders of breast	N64	MCV	VP1	No	unk	did_not_attempt	0.8505916548387098		1.042		[0.899-1.207]		274	9155						sex		all		0		dis_status ~ 0.047[8.8e-43] + (1.042 * mod_ant[0.586]) + (0.036 * male[2.6e-20])		2.85	2.85	0.85	0.82	3.05	3					66.74	67.48			0.58596314		sex	sex1 : 2.62e-20	sex1: 0.036 [0.018-0.073]						False				False				virus	Polyomaviridae		polyomavirus 5
other disorders of breast	N64	T. gondii	sag1	No	unk	did_not_attempt	0.477182745		1.482		[1.09-2.016]		274	9155						sex		all		0		dis_status ~ 0.025[2.6e-31] + (1.482 * mod_ant[0.012]) + (0.036 * male[2.3e-20])		1.99	1.93	0.36	0.42	1.99	1.95					66.74	67.48			0.012212842		sex	sex1 : 2.33e-20	sex1: 0.036 [0.018-0.073]				0 29904-0 [Toxoplasma gondii DNA [Presence] in Specimen by NAA with probe detection, firth]: nCase: 58 | nCon: 4536, corr p-val: 0.876, uncorr p-val: 0.763, OR: 1.301 | model: dis_status ~ 0.025[0.0e+00] + (1.301 * mod_ant[0.763]) + (0.108 * male[7.7e-12]), glm_warn [False]: nan log10 trans: False | Notes: n=4594 | DoF=2 | n iters: full : 1.00e+01, null : 8.00e+00 | Conv at last: LL change : 2.27e-13, max abs score : 2.21e-08, beta change : 3.34e-07 | Log Likes: full : -2.84e+02, null : -3.08e+02 | Method: Penalized ML | control: maxit : 2500, maxhs : 0, maxstep : 5, lconv : 1e-05, gconv : 1e-05, xconv : 1e-05, collapse : TRUE, fit : NR, call : logistf.control(maxit = n_iter) | mod control: tau : 0.5, terms.fit : NULL, call : logistf.mod.control() 1 22580-5 [Toxoplasma gondii IgG Ab [Presence] in Serum, glm]: nCase: 166 | nCon: 9624, corr p-val: 0.952, uncorr p-val: 0.89, OR: 1.034 | model: dis_status ~ 0.034[9.1e-304] + (1.034 * mod_ant[0.890]) + (0.149 * male[7.2e-20]) + (1.0e-04 * sex2[0.977]), glm_warn [False]: nan log10 trans: False | Notes: nan dtype: object	54356 40677-7 [Toxoplasma gondii IgG Ab [Presence] in Serum by Immunoassay, glm]: nCase: 490 | nCon: 17750, corr p-val: 0.959, uncorr p-val: 0.953, OR: 0.99 | model: dis_status ~ 0.052[0.0e+00] + (0.990 * mod_ant[0.953]) + (0.108 * male[2.1e-51]), glm_warn [False]: nan log10 trans: False | Notes: nan 54357 40678-5 [Toxoplasma gondii IgM Ab [Presence] in Serum or Plasma by Immunoassay, glm]: nCase: 893 | nCon: 21525, corr p-val: 0.752, uncorr p-val: 0.634, OR: 0.849 | model: dis_status ~ 0.063[0.0e+00] + (0.849 * mod_ant[0.634]) + (0.062 * male[3.7e-50]) + (1.5e-04 * sex2[0.964]), glm_warn [False]: nan log10 trans: False | Notes: nan dtype: object	False				False				other	Sarcocystidae	Toxoplasmatinae	T. gondii
other disorders of breast	N64	VZV	gE_gl	No	unk	did_not_attempt	0.9645325782954546		1.012		[0.796-1.288]		274	9155						sex		all		0		dis_status ~ 0.051[6.3e-19] + (1.012 * mod_ant[0.921]) + (0.036 * male[2.9e-20])		2.67	2.72	0.51	0.51	2.69	2.72					66.74	67.48			0.921475588		sex	sex1 : 2.87e-20	sex1: 0.036 [0.018-0.073]				0 21598-8 [Varicella zoster virus DNA [Presence] in Cerebral spinal fluid by NAA with probe detection, glm]: nCase: 269 | nCon: 10536, corr p-val: 5.14e-05, uncorr p-val: 9.28e-06, OR: 2.019 | model: dis_status ~ 0.041[0.0e+00] + (2.019 * mod_ant[9.3e-06]) + (0.096 * male[1.0e-25]) + (3.1e-05 * sex2[0.978]), glm_warn [False]: nan log10 trans: False | Notes: nan 1 29248-2 [Varicella zoster virus DNA [Presence] in Blood by NAA with probe detection, firth]: nCase: 25 | nCon: 1602, corr p-val: 0.515, uncorr p-val: 0.32, OR: 2.654 | model: dis_status ~ 0.028[0.0e+00] + (2.654 * mod_ant[0.320]) + (0.192 * male[2.5e-04]), glm_warn [False]: nan log10 trans: False | Notes: n=1627 | DoF=2 | n iters: full : 9.00e+00, null : 7.00e+00 | Conv at last: LL change : 4.47e-11, max abs score : 3.88e-07, beta change : 4.71e-06 | Log Likes: full : -1.20e+02, null : -1.27e+02 | Method: Penalized ML | control: maxit : 2500, maxhs : 0, maxstep : 5, lconv : 1e-05, gconv : 1e-05, xconv : 1e-05, collapse : TRUE, fit : NR, call : logistf.control(maxit = n_iter) | mod control: tau : 0.5, terms.fit : NULL, call : logistf.mod.control() 2 82188-4 [Varicella zoster virus DNA [Presence] in Cerebral spinal fluid by NAA with non-probe detection, firth]: nCase: 125 | nCon: 20066, corr p-val: 0.749, uncorr p-val: 0.615, OR: 1.561 | model: dis_status ~ 0.011[0.0e+00] + (1.561 * mod_ant[0.615]) + (0.117 * male[0.0e+00]) + (3.039 * sex2[0.511]), glm_warn [False]: nan log10 trans: False | Notes: n=20191 | DoF=3 | n iters: full : 1.00e+01, null : 8.00e+00 | Conv at last: LL change : 2.10e-11, max abs score : 9.45e-08, beta change : 1.87e-06 | Log Likes: full : -7.11e+02, null : -7.57e+02 | Method: Penalized ML | control: maxit : 2500, maxhs : 0, maxstep : 5, lconv : 1e-05, gconv : 1e-05, xconv : 1e-05, collapse : TRUE, fit : NR, call : logistf.control(maxit = n_iter) | mod control: tau : 0.5, terms.fit : NULL, call : logistf.mod.control() dtype: object	54359 11483-5 [Varicella zoster virus DNA [Presence] in Specimen by NAA with probe detection, glm]: nCase: 766 | nCon: 35690, corr p-val: 0.183, uncorr p-val: 0.078, OR: 0.762 | model: dis_status ~ 0.037[0.0e+00] + (0.762 * mod_ant[0.078]) + (0.081 * male[2.7e-62]) + (3.4e-05 * sex2[0.954]), glm_warn [False]: nan log10 trans: False | Notes: nan 54361 19162-7 [Varicella zoster virus IgG Ab [Presence] in Serum, glm]: nCase: 4532 | nCon: 117323, corr p-val: 0.659, uncorr p-val: 0.51, OR: 0.979 | model: dis_status ~ 0.047[0.0e+00] + (0.979 * mod_ant[0.510]) + (0.082 * male[4.1e-111]) + (1.0e-05 * sex2[0.887]), glm_warn [False]: nan log10 trans: False | Notes: nan 54364 43588-3 [Varicella zoster virus IgM Ab [Presence] in Serum by Immunofluorescence, firth]: nCase: 88 | nCon: 1859, corr p-val: 0.752, uncorr p-val: 0.63, OR: 0.682 | model: dis_status ~ 0.073[0.0e+00] + (0.682 * mod_ant[0.630]) + (0.110 * male[1.0e-11]) + (4.577 * sex2[0.420]), glm_warn [False]: nan log10 trans: False | Notes: n=1947 | DoF=3 | n iters: full : 8.00e+00, null : 6.00e+00 | Conv at last: LL change : 2.19e-10, max abs score : 2.78e-07, beta change : 9.06e-06 | Log Likes: full : -3.32e+02, null : -3.56e+02 | Method: Penalized ML | control: maxit : 2500, maxhs : 0, maxstep : 5, lconv : 1e-05, gconv : 1e-05, xconv : 1e-05, collapse : TRUE, fit : NR, call : logistf.control(maxit = n_iter) | mod control: tau : 0.5, terms.fit : NULL, call : logistf.mod.control() 54365 5882-6 [Varicella zoster virus Ag [Presence] in Specimen by Immunofluorescence, glm]: nCase: 116 | nCon: 2602, corr p-val: 0.561, uncorr p-val: 0.381, OR: 0.831 | model: dis_status ~ 0.080[6.0e-105] + (0.831 * mod_ant[0.381]) + (0.048 * male[2.4e-09]), glm_warn [False]: nan log10 trans: False | Notes: nan 54366 8049-9 [Varicella zoster virus DNA [Presence] in Serum by NAA with probe detection, firth]: nCase: 49 | nCon: 1833, corr p-val: 0.948, uncorr p-val: 0.88, OR: 0.919 | model: dis_status ~ 0.050[0.0e+00] + (0.919 * mod_ant[0.880]) + (0.140 * male[1.2e-08]), glm_warn [False]: nan log10 trans: False | Notes: n=1882 | DoF=2 | n iters: full : 9.00e+00, null : 7.00e+00 | Conv at last: LL change : 3.13e-13, max abs score : 1.61e-08, beta change : 2.96e-07 | Log Likes: full : -2.07e+02, null : -2.23e+02 | Method: Penalized ML | control: maxit : 2500, maxhs : 0, maxstep : 5, lconv : 1e-05, gconv : 1e-05, xconv : 1e-05, collapse : TRUE, fit : NR, call : logistf.control(maxit = n_iter) | mod control: tau : 0.5, terms.fit : NULL, call : logistf.mod.control() dtype: object	False				False				virus	Herpesviridae		alphaherpesvirus 3
salpingitis and oophoritis	N70	BKV	VP1	No	unk	did_not_attempt	0.9354630323076923		1.496		[0.578-3.875]		23	5253						ethnic		Female		0		dis_status ~ 9.1e-04[3.9e-05] + (1.496 * mod_ant[0.407]) + (5.009 * ethnic1[0.032]) + (3.106 * ethnic2[0.275]) + (5.841 * ethnic3[0.019])		3.48	3.39	0.4	0.5	3.64	3.54					64.68	67.3			0.40668253		ethnic, num_in_house	ethnic1 : 3.21e-02, ethnic2 : 2.75e-01, ethnic3 : 1.92e-02	ethnic1: 5.009 [1.148-21.859], ethnic2: 3.106 [0.406-23.767], ethnic3: 5.841 [1.334-25.572]						False				False				virus	Polyomaviridae		polyomavirus 1
salpingitis and oophoritis	N70	C. trach.	PorB	Yes	unk	replicated	0.030836696	3.335331300497586e-07	3.789	2.153	[1.754-8.186]	[1.667-2.782]	23	5253	1225	611276	43304-5	Chlamydia trachomatis rRNA [Presence] in Specimen by NAA with probe detection	glm			Female	Female	0	0	dis_status ~ 8.2e-04[7.8e-33] + (3.789 * mod_ant[7.0e-04])	dis_status ~ 0.002[0.0e+00] + (2.153 * mod_ant[4.3e-09])	1.42	1.11	0.48	0.45	1.49	1.11	596509	14767	1163	62	64.68	67.3	38.18	34.57	0.000700834	4.2760657698687e-09	ethnic						0 45084-1 [Chlamydia trachomatis DNA [Presence] in Vaginal fluid by NAA with probe detection, glm]: nCase: 174 | nCon: 45344, corr p-val: 0.01, uncorr p-val: 2.57e-04, OR: 2.696 | model: dis_status ~ 0.004[0.0e+00] + (2.696 * mod_ant[2.6e-04]), glm_warn [False]: nan log10 trans: False | Notes: nan 1 21613-5 [Chlamydia trachomatis DNA [Presence] in Specimen by NAA with probe detection, glm]: nCase: 3627 | nCon: 1040727, corr p-val: 0.022, uncorr p-val: 1.11e-03, OR: 1.316 | model: dis_status ~ 0.003[0.0e+00] + (1.316 * mod_ant[0.001]), glm_warn [False]: nan log10 trans: False | Notes: nan 2 6356-0 [Chlamydia trachomatis DNA [Presence] in Genital specimen by NAA with probe detection, glm]: nCase: 65 | nCon: 57035, corr p-val: 0.158, uncorr p-val: 0.01, OR: 3.0 | model: dis_status ~ 0.001[0.0e+00] + (3.000 * mod_ant[0.010]), glm_warn [False]: nan log10 trans: False | Notes: nan 3 43404-3 [Chlamydia trachomatis DNA [Presence] in Specimen by Probe with signal amplification, glm]: nCase: 589 | nCon: 333061, corr p-val: 0.176, uncorr p-val: 0.018, OR: 1.608 | model: dis_status ~ 0.002[0.0e+00] + (1.608 * mod_ant[0.018]), glm_warn [False]: nan log10 trans: False | Notes: nan 4 21190-4 [Chlamydia trachomatis DNA [Presence] in Cervix by NAA with probe detection, glm]: nCase: 258 | nCon: 60954, corr p-val: 0.193, uncorr p-val: 0.025, OR: 1.899 | model: dis_status ~ 0.004[0.0e+00] + (1.899 * mod_ant[0.025]), glm_warn [False]: nan log10 trans: False | Notes: nan 5 50387-0 [Chlamydia trachomatis rRNA [Presence] in Cervix by NAA with probe detection, glm]: nCase: 232 | nCon: 104318, corr p-val: 0.238, uncorr p-val: 0.04, OR: 1.947 | model: dis_status ~ 0.002[0.0e+00] + (1.947 * mod_ant[0.040]), glm_warn [False]: nan log10 trans: False | Notes: nan 6 57287-5 [Chlamydia trachomatis rRNA [Presence] in Anal by NAA with probe detection, firth]: nCase: 21 | nCon: 16556, corr p-val: 0.576, uncorr p-val: 0.167, OR: 4.126 | model: dis_status ~ 0.001[0.0e+00] + (4.126 * mod_ant[0.167]), glm_warn [False]: nan log10 trans: False | Notes: n=16577 | DoF=1 | n iters: full : 1.00e+01, null : 1.00e+01 | Conv at last: LL change : 4.55e-13, max abs score : 7.37e-14, beta change : 8.64e-08 | Log Likes: full : -1.59e+02, null : -1.60e+02 | Method: Penalized ML | control: maxit : 2500, maxhs : 0, maxstep : 5, lconv : 1e-05, gconv : 1e-05, xconv : 1e-05, collapse : TRUE, fit : NR, call : logistf.control(maxit = n_iter) | mod control: tau : 0.5, terms.fit : NULL, call : logistf.mod.control() 7 53926-2 [Chlamydia trachomatis rRNA [Presence] in Vaginal fluid by NAA with probe detection, firth]: nCase: 35 | nCon: 14022, corr p-val: 0.883, uncorr p-val: 0.453, OR: 1.701 | model: dis_status ~ 0.002[0.0e+00] + (1.701 * mod_ant[0.453]), glm_warn [False]: nan log10 trans: False | Notes: n=14057 | DoF=1 | n iters: full : 9.00e+00, null : 9.00e+00 | Conv at last: LL change : 9.96e-11, max abs score : 9.82e-11, beta change : 2.43e-06 | Log Likes: full : -2.43e+02, null : -2.43e+02 | Method: Penalized ML | control: maxit : 2500, maxhs : 0, maxstep : 5, lconv : 1e-05, gconv : 1e-05, xconv : 1e-05, collapse : TRUE, fit : NR, call : logistf.control(maxit = n_iter) | mod control: tau : 0.5, terms.fit : NULL, call : logistf.mod.control() 8 42931-6 [Chlamydia trachomatis rRNA [Presence] in Urine by NAA with probe detection, glm]: nCase: 265 | nCon: 96816, corr p-val: 0.885, uncorr p-val: 0.638, OR: 1.156 | model: dis_status ~ 0.003[0.0e+00] + (1.156 * mod_ant[0.638]), glm_warn [False]: nan log10 trans: False | Notes: nan 9 6349-5 [Chlamydia trachomatis [Presence] in Specimen by Organism specific culture, firth]: nCase: 19 | nCon: 5533, corr p-val: 0.885, uncorr p-val: 0.547, OR: 2.73 | model: dis_status ~ 0.004[0.0e+00] + (2.730 * mod_ant[0.547]), glm_warn [False]: nan log10 trans: False | Notes: n=5552 | DoF=1 | n iters: full : 9.00e+00, null : 9.00e+00 | Conv at last: LL change : 1.42e-14, max abs score : 3.55e-14, beta change : 5.35e-08 | Log Likes: full : -1.26e+02, null : -1.26e+02 | Method: Penalized ML | control: maxit : 2500, maxhs : 0, maxstep : 5, lconv : 1e-05, gconv : 1e-05, xconv : 1e-05, collapse : TRUE, fit : NR, call : logistf.control(maxit = n_iter) | mod control: tau : 0.5, terms.fit : NULL, call : logistf.mod.control() 10 4993-2 [Chlamydia trachomatis rRNA [Presence] in Specimen by Probe, firth]: nCase: 178 | nCon: 41488, corr p-val: 0.977, uncorr p-val: 0.944, OR: 1.034 | model: dis_status ~ 0.004[0.0e+00] + (1.034 * mod_ant[0.944]), glm_warn [False]: nan log10 trans: False | Notes: n=41666 | DoF=1 | n iters: full : 9.00e+00, null : 9.00e+00 | Conv at last: LL change : -2.27e-13, max abs score : 3.20e-14, beta change : 4.40e-09 | Log Likes: full : -1.15e+03, null : -1.15e+03 | Method: Penalized ML | control: maxit : 2500, maxhs : 0, maxstep : 5, lconv : 1e-05, gconv : 1e-05, xconv : 1e-05, collapse : TRUE, fit : NR, call : logistf.control(maxit = n_iter) | mod control: tau : 0.5, terms.fit : NULL, call : logistf.mod.control() dtype: object	54369 16599-3 [Chlamydia trachomatis DNA [Presence] in Blood by NAA with probe detection, firth]: nCase: 19 | nCon: 49998, corr p-val: 0.977, uncorr p-val: 0.957, OR: 0.927 | model: dis_status ~ 4.0e-04[0.0e+00] + (0.927 * mod_ant[0.957]), glm_warn [False]: nan log10 trans: False | Notes: n=50017 | DoF=1 | n iters: full : 1.10e+01, null : 1.10e+01 | Conv at last: LL change : -1.71e-13, max abs score : 2.17e-12, beta change : 5.28e-07 | Log Likes: full : -1.67e+02, null : -1.67e+02 | Method: Penalized ML | control: maxit : 2500, maxhs : 0, maxstep : 5, lconv : 1e-05, gconv : 1e-05, xconv : 1e-05, collapse : TRUE, fit : NR, call : logistf.control(maxit = n_iter) | mod control: tau : 0.5, terms.fit : NULL, call : logistf.mod.control() 54372 31777-6 [Chlamydia trachomatis Ag [Presence] in Specimen, glm]: nCase: 286 | nCon: 75300, corr p-val: 0.885, uncorr p-val: 0.635, OR: 0.822 | model: dis_status ~ 0.004[0.0e+00] + (0.822 * mod_ant[0.635]), glm_warn [False]: nan log10 trans: False | Notes: nan 54383 6357-8 [Chlamydia trachomatis DNA [Presence] in Urine by NAA with probe detection, glm]: nCase: 279 | nCon: 130535, corr p-val: 0.885, uncorr p-val: 0.59, OR: 0.84 | model: dis_status ~ 0.002[0.0e+00] + (0.840 * mod_ant[0.590]), glm_warn [False]: nan log10 trans: False | Notes: nan dtype: object	False		0		False		0		bacteria	Chlamydiaceae		C. trachomatis
salpingitis and oophoritis	N70	CMV	pp150_Nter	No	unk	did_not_attempt	0.361664369		1.572		[0.977-2.528]		23	5253								Female		0		dis_status ~ 0.001[4.3e-19] + (1.572 * mod_ant[0.062])		2.97	2.57	0.91	0.99	3.31	2.94					64.68	67.3			0.062033168		ethnic, num_in_house						0 13949-3 [Cytomegalovirus IgG Ab [Presence] in Serum or Plasma by Immunoassay, glm]: nCase: 57 | nCon: 31060, corr p-val: 0.668, uncorr p-val: 0.214, OR: 1.399 | model: dis_status ~ 0.002[3.6e-212] + (1.399 * mod_ant[0.214]), glm_warn [False]: nan log10 trans: False | Notes: nan 1 5000-5 [Cytomegalovirus DNA [Presence] in Specimen by NAA with probe detection, firth]: nCase: 23 | nCon: 17938, corr p-val: 0.885, uncorr p-val: 0.527, OR: 1.786 | model: dis_status ~ 0.001[0.0e+00] + (1.786 * mod_ant[0.527]), glm_warn [False]: nan log10 trans: False | Notes: n=17961 | DoF=1 | n iters: full : 1.00e+01, null : 1.00e+01 | Conv at last: LL change : 5.68e-13, max abs score : 4.35e-14, beta change : 5.90e-08 | Log Likes: full : -1.75e+02, null : -1.75e+02 | Method: Penalized ML | control: maxit : 2500, maxhs : 0, maxstep : 5, lconv : 1e-05, gconv : 1e-05, xconv : 1e-05, collapse : TRUE, fit : NR, call : logistf.control(maxit = n_iter) | mod control: tau : 0.5, terms.fit : NULL, call : logistf.mod.control() 2 22244-8 [Cytomegalovirus IgG Ab [Presence] in Serum or Plasma, glm]: nCase: 34 | nCon: 19962, corr p-val: 0.977, uncorr p-val: 0.95, OR: 1.023 | model: dis_status ~ 0.002[2.2e-108] + (1.023 * mod_ant[0.950]), glm_warn [False]: nan log10 trans: False | Notes: nan dtype: object	54386 24119-0 [Cytomegalovirus IgM Ab [Presence] in Serum or Plasma by Immunoassay, firth]: nCase: 63 | nCon: 26056, corr p-val: 0.66, uncorr p-val: 0.203, OR: 0.405 | model: dis_status ~ 0.003[0.0e+00] + (0.405 * mod_ant[0.203]), glm_warn [False]: nan log10 trans: False | Notes: n=26119 | DoF=1 | n iters: full : 1.00e+01, null : 9.00e+00 | Conv at last: LL change : 9.66e-13, max abs score : 4.97e-13, beta change : 8.04e-07 | Log Likes: full : -4.39e+02, null : -4.40e+02 | Method: Penalized ML | control: maxit : 2500, maxhs : 0, maxstep : 5, lconv : 1e-05, gconv : 1e-05, xconv : 1e-05, collapse : TRUE, fit : NR, call : logistf.control(maxit = n_iter) | mod control: tau : 0.5, terms.fit : NULL, call : logistf.mod.control() dtype: object	False				False				virus	Herpesviridae	Betaherpesvirinae	betaherpesvirus 5
salpingitis and oophoritis	N70	EBV	ZEBRA	No	unk	did_not_attempt	0.8484724030588235		0.737		[0.422-1.286]		23	5253								Female		0		dis_status ~ 0.011[4.8e-07] + (0.737 * mod_ant[0.282])		3.04	3.18	0.77	0.61	3.42	3.36					64.68	67.3			0.282302703								0 30339-6 [Epstein Barr virus capsid IgG Ab [Presence] in Serum, firth]: nCase: 22 | nCon: 18819, corr p-val: 0.899, uncorr p-val: 0.691, OR: 0.808 | model: dis_status ~ 0.001[0.0e+00] + (0.808 * mod_ant[0.691]), glm_warn [False]: nan log10 trans: False | Notes: n=18841 | DoF=1 | n iters: full : 1.00e+01, null : 1.00e+01 | Conv at last: LL change : 1.14e-12, max abs score : 3.48e-13, beta change : 1.76e-07 | Log Likes: full : -1.68e+02, null : -1.68e+02 | Method: Penalized ML | control: maxit : 2500, maxhs : 0, maxstep : 5, lconv : 1e-05, gconv : 1e-05, xconv : 1e-05, collapse : TRUE, fit : NR, call : logistf.control(maxit = n_iter) | mod control: tau : 0.5, terms.fit : NULL, call : logistf.mod.control() dtype: object	54389 24114-1 [Epstein Barr virus capsid IgG Ab [Presence] in Serum by Immunoassay, firth]: nCase: 49 | nCon: 36320, corr p-val: 0.773, uncorr p-val: 0.303, OR: 1.611 | model: dis_status ~ 9.0e-04[0.0e+00] + (1.611 * mod_ant[0.303]), glm_warn [False]: nan log10 trans: False | Notes: n=36369 | DoF=1 | n iters: full : 1.00e+01, null : 1.00e+01 | Conv at last: LL change : 2.03e-11, max abs score : 1.91e-11, beta change : 2.91e-06 | Log Likes: full : -3.69e+02, null : -3.70e+02 | Method: Penalized ML | control: maxit : 2500, maxhs : 0, maxstep : 5, lconv : 1e-05, gconv : 1e-05, xconv : 1e-05, collapse : TRUE, fit : NR, call : logistf.control(maxit = n_iter) | mod control: tau : 0.5, terms.fit : NULL, call : logistf.mod.control() 54392 30340-4 [Epstein Barr virus capsid IgM Ab [Presence] in Serum, firth]: nCase: 36 | nCon: 20301, corr p-val: 0.974, uncorr p-val: 0.761, OR: 1.169 | model: dis_status ~ 0.002[0.0e+00] + (1.169 * mod_ant[0.761]), glm_warn [False]: nan log10 trans: False | Notes: n=20337 | DoF=1 | n iters: full : 1.00e+01, null : 1.00e+01 | Conv at last: LL change : 2.27e-13, max abs score : 3.11e-15, beta change : 7.97e-10 | Log Likes: full : -2.62e+02, null : -2.62e+02 | Method: Penalized ML | control: maxit : 2500, maxhs : 0, maxstep : 5, lconv : 1e-05, gconv : 1e-05, xconv : 1e-05, collapse : TRUE, fit : NR, call : logistf.control(maxit = n_iter) | mod control: tau : 0.5, terms.fit : NULL, call : logistf.mod.control() dtype: object	False				False				virus	Herpesviridae		gammaherpesvirus 4
salpingitis and oophoritis	N70	HBV	HBc	No	unk	did_not_attempt	0.9354630323076923		1.232		[0.711-2.132]		23	5253						ethnic		Female		0		dis_status ~ 0.003[1.9e-78] + (1.232 * mod_ant[0.457]) + (4.554 * ethnic1[0.047]) + (3.094 * ethnic2[0.280]) + (5.525 * ethnic3[0.025])		0.81	0.65	0.81	0.61	1	0.7					64.68	67.3			0.456944764		ethnic, num_in_house	ethnic1 : 4.72e-02, ethnic2 : 2.80e-01, ethnic3 : 2.54e-02	ethnic1: 4.554 [1.019-20.351], ethnic2: 3.094 [0.398-24.036], ethnic3: 5.525 [1.234-24.738]				0 65633-0 [Hepatitis B virus surface Ag [Presence] in Serum or Plasma by Confirmatory method, firth]: nCase: 19 | nCon: 19173, corr p-val: 0.576, uncorr p-val: 0.17, OR: 2.535 | model: dis_status ~ 8.8e-04[0.0e+00] + (2.535 * mod_ant[0.170]) + (1.125 * ethnic1[0.888]) + (1.472 * ethnic2[0.629]) + (0.888 * ethnic3[0.842]) + (10.824 * ethnic4[0.041]) + (3.292 * ethnic5[0.492]) + (1.566 * ethnic6[0.505]), glm_warn [False]: nan log10 trans: False | Notes: n=19192 | DoF=7 | n iters: full : 1.40e+01, null : 1.00e+01 | Conv at last: LL change : 2.57e-11, max abs score : 1.92e-06, beta change : 3.74e-06 | Log Likes: full : -1.45e+02, null : -1.49e+02 | Method: Penalized ML | control: maxit : 2500, maxhs : 0, maxstep : 5, lconv : 1e-05, gconv : 1e-05, xconv : 1e-05, collapse : TRUE, fit : NR, call : logistf.control(maxit = n_iter) | mod control: tau : 0.5, terms.fit : NULL, call : logistf.mod.control() 1 13954-3 [Hepatitis B virus e Ag [Presence] in Serum or Plasma by Immunoassay, firth]: nCase: 64 | nCon: 29767, corr p-val: 0.773, uncorr p-val: 0.303, OR: 1.648 | model: dis_status ~ 0.002[0.0e+00] + (1.648 * mod_ant[0.303]) + (1.232 * ethnic1[0.606]) + (1.776 * ethnic2[0.057]) + (2.371 * ethnic3[0.042]) + (2.363 * ethnic4[0.597]) + (2.782 * ethnic5[0.539]) + (0.245 * ethnic6[0.038]), glm_warn [False]: nan log10 trans: False | Notes: n=29831 | DoF=7 | n iters: full : 1.20e+01, null : 9.00e+00 | Conv at last: LL change : 1.14e-12, max abs score : 1.64e-07, beta change : 4.93e-07 | Log Likes: full : -4.45e+02, null : -4.52e+02 | Method: Penalized ML | control: maxit : 2500, maxhs : 0, maxstep : 5, lconv : 1e-05, gconv : 1e-05, xconv : 1e-05, collapse : TRUE, fit : NR, call : logistf.control(maxit = n_iter) | mod control: tau : 0.5, terms.fit : NULL, call : logistf.mod.control() 2 22322-2 [Hepatitis B virus surface Ab [Presence] in Serum, glm]: nCase: 549 | nCon: 1184923, corr p-val: 0.885, uncorr p-val: 0.486, OR: 1.063 | model: dis_status ~ 0.002[0.0e+00] + (1.063 * mod_ant[0.486]) + (1.301 * ethnic1[0.228]) + (2.186 * ethnic2[2.6e-15]) + (1.768 * ethnic3[2.8e-04]) + (0.595 * ethnic4[0.605]) + (3.9e-05 * ethnic5[0.953]) + (0.023 * ethnic6[6.0e-96]), glm_warn [False]: nan log10 trans: False | Notes: nan 3 5196-1 [Hepatitis B virus surface Ag [Presence] in Serum or Plasma by Immunoassay, glm]: nCase: 2275 | nCon: 1065377, corr p-val: 0.885, uncorr p-val: 0.633, OR: 1.138 | model: dis_status ~ 0.002[0.0e+00] + (1.138 * mod_ant[0.633]) + (0.951 * ethnic1[0.708]) + (2.082 * ethnic2[2.7e-53]) + (1.292 * ethnic3[2.6e-04]) + (1.103 * ethnic4[0.796]) + (1.003 * ethnic5[0.996]) + (0.787 * ethnic6[0.005]), glm_warn [False]: nan log10 trans: False | Notes: nan dtype: object	54397 10900-9 [Hepatitis B virus surface Ab [Presence] in Serum by Immunoassay, glm]: nCase: 183 | nCon: 137362, corr p-val: 0.573, uncorr p-val: 0.125, OR: 0.794 | model: dis_status ~ 0.001[0.0e+00] + (0.794 * mod_ant[0.125]) + (1.081 * ethnic1[0.825]) + (1.592 * ethnic2[0.010]) + (1.425 * ethnic3[0.140]) + (2.272 * ethnic4[0.415]) + (2.062 * ethnic5[0.473]) + (0.776 * ethnic6[0.342]), glm_warn [False]: nan log10 trans: False | Notes: nan 54398 13952-7 [Hepatitis B virus core Ab [Presence] in Serum or Plasma by Immunoassay, glm]: nCase: 376 | nCon: 216769, corr p-val: 0.773, uncorr p-val: 0.361, OR: 0.847 | model: dis_status ~ 0.001[0.0e+00] + (0.847 * mod_ant[0.361]) + (1.118 * ethnic1[0.713]) + (2.200 * ethnic2[3.1e-11]) + (1.491 * ethnic3[0.040]) + (6.2e-06 * ethnic4[0.946]) + (6.3e-06 * ethnic5[0.973]) + (1.026 * ethnic6[0.892]), glm_warn [False]: nan log10 trans: False | Notes: nan 54399 13953-5 [Hepatitis B virus e Ab [Presence] in Serum or Plasma by Immunoassay, glm]: nCase: 36 | nCon: 19950, corr p-val: 0.977, uncorr p-val: 0.781, OR: 0.889 | model: dis_status ~ 0.002[2.8e-142] + (0.889 * mod_ant[0.781]) + (1.115 * ethnic1[0.833]) + (1.275 * ethnic2[0.566]) + (1.139 * ethnic3[0.835]) + (4.7e-06 * ethnic4[0.985]) + (4.8e-06 * ethnic5[0.988]) + (0.242 * ethnic6[0.169]), glm_warn [False]: nan log10 trans: False | Notes: nan 54401 16933-4 [Hepatitis B virus core Ab [Presence] in Serum, glm]: nCase: 209 | nCon: 110931, corr p-val: 0.773, uncorr p-val: 0.309, OR: 0.782 | model: dis_status ~ 0.002[0.0e+00] + (0.782 * mod_ant[0.309]) + (1.683 * ethnic1[0.169]) + (2.354 * ethnic2[2.0e-07]) + (2.371 * ethnic3[1.4e-04]) + (2.126 * ethnic4[0.454]) + (4.9e-05 * ethnic5[0.963]) + (0.483 * ethnic6[0.036]), glm_warn [False]: nan log10 trans: False | Notes: nan 54404 31204-1 [Hepatitis B virus core IgM Ab [Presence] in Serum, firth]: nCase: 133 | nCon: 1077484, corr p-val: 0.773, uncorr p-val: 0.306, OR: 0.309 | model: dis_status ~ 0.001[0.0e+00] + (0.309 * mod_ant[0.306]) + (0.624 * ethnic1[0.537]) + (2.024 * ethnic2[0.001]) + (1.874 * ethnic3[0.031]) + (1.188 * ethnic4[0.906]) + (4.997 * ethnic5[0.370]) + (0.007 * ethnic6[0.0e+00]), glm_warn [False]: nan log10 trans: False | Notes: n=1077617 | DoF=7 | n iters: full : 1.50e+01, null : 1.20e+01 | Conv at last: LL change : 2.70e-10, max abs score : 4.15e-07, beta change : 8.63e-06 | Log Likes: full : -1.03e+03, null : -1.33e+03 | Method: Penalized ML | control: maxit : 2500, maxhs : 0, maxstep : 5, lconv : 1e-05, gconv : 1e-05, xconv : 1e-05, collapse : TRUE, fit : NR, call : logistf.control(maxit = n_iter) | mod control: tau : 0.5, terms.fit : NULL, call : logistf.mod.control() 54405 32685-0 [Hepatitis B virus core IgG Ab [Presence] in Serum, firth]: nCase: 71 | nCon: 35900, corr p-val: 0.576, uncorr p-val: 0.153, OR: 0.441 | model: dis_status ~ 0.002[0.0e+00] + (0.441 * mod_ant[0.153]) + (8.562 * ethnic1[0.263]) + (2.461 * ethnic2[0.024]) + (1.072 * ethnic3[0.842]) + (0.821 * ethnic4[0.886]) + (6.943 * ethnic5[0.301]) + (1.025 * ethnic6[0.940]), glm_warn [False]: nan log10 trans: False | Notes: n=35971 | DoF=7 | n iters: full : 1.20e+01, null : 1.00e+01 | Conv at last: LL change : 1.43e-11, max abs score : 6.64e-07, beta change : 3.35e-06 | Log Likes: full : -5.06e+02, null : -5.10e+02 | Method: Penalized ML | control: maxit : 2500, maxhs : 0, maxstep : 5, lconv : 1e-05, gconv : 1e-05, xconv : 1e-05, collapse : TRUE, fit : NR, call : logistf.control(maxit = n_iter) | mod control: tau : 0.5, terms.fit : NULL, call : logistf.mod.control() 54406 51914-0 [Hepatitis B virus core IgG+IgM Ab [Presence] in Serum, glm]: nCase: 204 | nCon: 76760, corr p-val: 0.977, uncorr p-val: 0.94, OR: 0.985 | model: dis_status ~ 0.002[0.0e+00] + (0.985 * mod_ant[0.940]) + (1.096 * ethnic1[0.831]) + (2.379 * ethnic2[1.0e-07]) + (1.511 * ethnic3[0.063]) + (5.885 * ethnic4[0.014]) + (1.3e-05 * ethnic5[0.971]) + (0.733 * ethnic6[0.382]), glm_warn [False]: nan log10 trans: False | Notes: nan 54407 5195-3 [Hepatitis B virus surface Ag [Presence] in Serum, glm]: nCase: 2042 | nCon: 2348711, corr p-val: 0.576, uncorr p-val: 0.161, OR: 0.653 | model: dis_status ~ 0.002[0.0e+00] + (0.653 * mod_ant[0.161]) + (0.976 * ethnic1[0.858]) + (2.149 * ethnic2[1.7e-51]) + (1.140 * ethnic3[0.076]) + (1.512 * ethnic4[0.194]) + (0.575 * ethnic5[0.580]) + (0.030 * ethnic6[4.7e-261]), glm_warn [False]: nan log10 trans: False | Notes: nan dtype: object	False				False				virus	Hepadnaviridae		Hepatitis B virus
salpingitis and oophoritis	N70	HCV	Core	No	unk	did_not_attempt	0.981579622		1.144		[0.616-2.125]		23	5253						ethnic		Female		0		dis_status ~ 0.003[4.6e-77] + (1.144 * mod_ant[0.671]) + (4.862 * ethnic1[0.036]) + (3.375 * ethnic2[0.239]) + (5.925 * ethnic3[0.018])		0.65	0.57	0.68	0.63	0.6	0.48					64.68	67.3			0.670922511		ethnic	ethnic1 : 3.58e-02, ethnic2 : 2.39e-01, ethnic3 : 1.82e-02	ethnic1: 4.862 [1.11-21.290], ethnic2: 3.375 [0.445-25.602], ethnic3: 5.925 [1.353-25.946]				0 16128-1 [Hepatitis C virus Ab [Presence] in Serum, glm]: nCase: 1158 | nCon: 702735, corr p-val: 0.773, uncorr p-val: 0.364, OR: 1.125 | model: dis_status ~ 0.001[0.0e+00] + (1.125 * mod_ant[0.364]) + (1.053 * ethnic1[0.822]) + (2.372 * ethnic2[3.2e-40]) + (2.082 * ethnic3[2.1e-13]) + (1.499 * ethnic4[0.485]) + (5.3e-05 * ethnic5[0.928]) + (0.856 * ethnic6[0.256]), glm_warn [False]: nan log10 trans: False | Notes: nan 1 13955-0 [Hepatitis C virus Ab [Presence] in Serum or Plasma by Immunoassay, glm]: nCase: 1381 | nCon: 2534366, corr p-val: 0.804, uncorr p-val: 0.402, OR: 1.13 | model: dis_status ~ 0.001[0.0e+00] + (1.130 * mod_ant[0.402]) + (1.204 * ethnic1[0.231]) + (1.955 * ethnic2[1.0e-24]) + (1.388 * ethnic3[1.8e-04]) + (1.303 * ethnic4[0.519]) + (1.088 * ethnic5[0.905]) + (0.042 * ethnic6[1.4e-174]), glm_warn [False]: nan log10 trans: False | Notes: nan dtype: object	54410 11259-9 [Hepatitis C virus RNA [Presence] in Serum or Plasma by NAA with probe detection, firth]: nCase: 115 | nCon: 45273, corr p-val: 0.158, uncorr p-val: 0.012, OR: 0.387 | model: dis_status ~ 0.002[0.0e+00] + (0.387 * mod_ant[0.012]) + (0.670 * ethnic1[0.513]) + (2.319 * ethnic2[2.8e-04]) + (2.686 * ethnic3[1.6e-04]) + (5.387 * ethnic4[0.040]) + (5.612 * ethnic5[0.344]) + (0.707 * ethnic6[0.363]), glm_warn [False]: nan log10 trans: False | Notes: n=45388 | DoF=7 | n iters: full : 1.10e+01, null : 9.00e+00 | Conv at last: LL change : 8.19e-12, max abs score : 2.03e-07, beta change : 1.73e-06 | Log Likes: full : -7.76e+02, null : -7.95e+02 | Method: Penalized ML | control: maxit : 2500, maxhs : 0, maxstep : 5, lconv : 1e-05, gconv : 1e-05, xconv : 1e-05, collapse : TRUE, fit : NR, call : logistf.control(maxit = n_iter) | mod control: tau : 0.5, terms.fit : NULL, call : logistf.mod.control() dtype: object	False				False				virus	Flaviviridae		Hepacivirus C
salpingitis and oophoritis	N70	HHV-6	p101_k	No	unk	could_not	0.2021216648		1.729		[1.079-2.773]		23	5253						ethnic		Female		0		dis_status ~ 0.002[4.3e-39] + (1.729 * mod_ant[0.023]) + (4.435 * ethnic1[0.048]) + (2.855 * ethnic2[0.312]) + (5.745 * ethnic3[0.020])		1.85	1.41	0.79	0.87	1.8	1.38					64.68	67.3			0.022968371		ethnic, num_in_house	ethnic1 : 4.85e-02, ethnic2 : 3.12e-01, ethnic3 : 2.04e-02	ethnic1: 4.435 [1.01-19.471], ethnic2: 2.855 [0.373-21.831], ethnic3: 5.745 [1.31-25.190]						False				False				virus	Herpesviridae	Betaherpesvirinae	betaherpesvirus 6
salpingitis and oophoritis	N70	HHV-7	U14	No	unk	did_not_attempt	0.361664369		2.751		[0.936-8.083]		23	5253						ethnic		Female		0		dis_status ~ 1.9e-04[2.3e-07] + (2.751 * mod_ant[0.066]) + (6.009 * ethnic1[0.018]) + (3.927 * ethnic2[0.187]) + (6.486 * ethnic3[0.013])		2.95	2.81	0.4	0.43	3.06	2.84					64.68	67.3			0.065757158		ethnic	ethnic1 : 1.82e-02, ethnic2 : 1.87e-01, ethnic3 : 1.33e-02	ethnic1: 6.009 [1.356-26.623], ethnic2: 3.927 [0.514-29.970], ethnic3: 6.486 [1.476-28.496]						False				False				virus	Herpesviridae	Betaherpesvirinae	betaherpesvirus 7
salpingitis and oophoritis	N70	HIV	env	No	unk	did_not_attempt	0.9354630323076923		1.487		[0.441-5.010]		23	5253						ethnic		Female		0		dis_status ~ 0.002[5.1e-10] + (1.487 * mod_ant[0.522]) + (4.690 * ethnic1[0.041]) + (3.203 * ethnic2[0.262]) + (5.728 * ethnic3[0.021])		1.6	1.53	0.46	0.39	1.61	1.58					64.68	67.3			0.522269728		ethnic, num_in_house	ethnic1 : 4.10e-02, ethnic2 : 2.62e-01, ethnic3 : 2.09e-02	ethnic1: 4.690 [1.065-20.654], ethnic2: 3.203 [0.419-24.508], ethnic3: 5.728 [1.302-25.195]				0 18396-2 [HIV 1 p24 Ag [Presence] in Serum or Plasma by Immunoassay, firth]: nCase: 80 | nCon: 58086, corr p-val: 0.885, uncorr p-val: 0.5, OR: 3.122 | model: dis_status ~ 0.001[0.0e+00] + (3.122 * mod_ant[0.500]) + (0.916 * ethnic1[0.950]) + (1.767 * ethnic2[0.172]) + (0.549 * ethnic3[0.115]) + (2.227 * ethnic4[0.618]) + (3.629 * ethnic5[0.454]) + (0.796 * ethnic6[0.596]), glm_warn [False]: nan log10 trans: False | Notes: n=58166 | DoF=7 | n iters: full : 1.10e+01, null : 1.00e+01 | Conv at last: LL change : 0.00e+00, max abs score : 2.28e-08, beta change : 1.99e-07 | Log Likes: full : -6.02e+02, null : -6.05e+02 | Method: Penalized ML | control: maxit : 2500, maxhs : 0, maxstep : 5, lconv : 1e-05, gconv : 1e-05, xconv : 1e-05, collapse : TRUE, fit : NR, call : logistf.control(maxit = n_iter) | mod control: tau : 0.5, terms.fit : NULL, call : logistf.mod.control() 1 24012-7 [HIV 1 Ag [Presence] in Serum, firth]: nCase: 110 | nCon: 19033, corr p-val: 0.885, uncorr p-val: 0.583, OR: 2.452 | model: dis_status ~ 0.005[0.0e+00] + (2.452 * mod_ant[0.583]) + (2.434 * ethnic1[0.043]) + (2.037 * ethnic2[0.001]) + (1.507 * ethnic3[0.177]) + (1.614 * ethnic4[0.755]) + (14.576 * ethnic5[0.024]) + (0.054 * ethnic6[2.7e-04]), glm_warn [False]: nan log10 trans: False | Notes: n=19143 | DoF=7 | n iters: full : 1.20e+01, null : 8.00e+00 | Conv at last: LL change : 0.00e+00, max abs score : 1.20e-11, beta change : 5.53e-10 | Log Likes: full : -6.54e+02, null : -6.73e+02 | Method: Penalized ML | control: maxit : 2500, maxhs : 0, maxstep : 5, lconv : 1e-05, gconv : 1e-05, xconv : 1e-05, collapse : TRUE, fit : NR, call : logistf.control(maxit = n_iter) | mod control: tau : 0.5, terms.fit : NULL, call : logistf.mod.control() 2 29893-5 [HIV 1 Ab [Presence] in Serum or Plasma by Immunoassay, firth]: nCase: 106 | nCon: 58014, corr p-val: 0.977, uncorr p-val: 0.94, OR: 1.04 | model: dis_status ~ 0.002[0.0e+00] + (1.040 * mod_ant[0.940]) + (1.934 * ethnic1[0.470]) + (2.435 * ethnic2[0.006]) + (0.860 * ethnic3[0.619]) + (1.232 * ethnic4[0.887]) + (7.506 * ethnic5[0.285]) + (1.342 * ethnic6[0.393]), glm_warn [False]: nan log10 trans: False | Notes: n=58120 | DoF=7 | n iters: full : 1.00e+01, null : 1.00e+01 | Conv at last: LL change : 6.03e-11, max abs score : 4.61e-07, beta change : 5.04e-06 | Log Likes: full : -7.64e+02, null : -7.70e+02 | Method: Penalized ML | control: maxit : 2500, maxhs : 0, maxstep : 5, lconv : 1e-05, gconv : 1e-05, xconv : 1e-05, collapse : TRUE, fit : NR, call : logistf.control(maxit = n_iter) | mod control: tau : 0.5, terms.fit : NULL, call : logistf.mod.control() dtype: object	54419 68961-2 [HIV 1 Ab [Presence] in Serum, Plasma or Blood by Rapid immunoassay, firth]: nCase: 123 | nCon: 22225, corr p-val: 0.977, uncorr p-val: 0.869, OR: 0.924 | model: dis_status ~ 0.005[0.0e+00] + (0.924 * mod_ant[0.869]) + (2.128 * ethnic1[0.078]) + (1.386 * ethnic2[0.101]) + (1.611 * ethnic3[0.180]) + (1.545 * ethnic4[0.776]) + (11.153 * ethnic5[0.036]) + (0.093 * ethnic6[0.008]), glm_warn [False]: nan log10 trans: False | Notes: n=22348 | DoF=7 | n iters: full : 1.10e+01, null : 9.00e+00 | Conv at last: LL change : 2.39e-12, max abs score : 7.76e-09, beta change : 3.40e-06 | Log Likes: full : -7.47e+02, null : -7.57e+02 | Method: Penalized ML | control: maxit : 2500, maxhs : 0, maxstep : 5, lconv : 1e-05, gconv : 1e-05, xconv : 1e-05, collapse : TRUE, fit : NR, call : logistf.control(maxit = n_iter) | mod control: tau : 0.5, terms.fit : NULL, call : logistf.mod.control() dtype: object	False				False				virus	Retroviridae		Lentivirus
salpingitis and oophoritis	N70	HPV-16	L1	No	unk	did_not_attempt	0.981579622		0.878		[0.383-2.012]		23	5253						ethnic		Female		0		dis_status ~ 0.004[3.9e-15] + (0.878 * mod_ant[0.758]) + (5.014 * ethnic1[0.032]) + (3.493 * ethnic2[0.228]) + (6.126 * ethnic3[0.016])		1.56	1.57	0.65	0.49	1.76	1.6					64.68	67.3			0.758414676		ethnic, num_in_house	ethnic1 : 3.20e-02, ethnic2 : 2.28e-01, ethnic3 : 1.65e-02	ethnic1: 5.014 [1.148-21.892], ethnic2: 3.493 [0.458-26.637], ethnic3: 6.126 [1.392-26.954]				0 77399-4 [Human papilloma virus 16 DNA [Presence] in Cervix by NAA with probe detection, firth]: nCase: 32 | nCon: 21971, corr p-val: 0.977, uncorr p-val: 0.826, OR: 0.742 | model: dis_status ~ 0.001[0.0e+00] + (0.742 * mod_ant[0.826]) + (1.723 * ethnic1[0.451]) + (0.523 * ethnic2[0.297]) + (2.667 * ethnic3[0.022]) + (8.605 * ethnic4[0.054]) + (5.410 * ethnic5[0.353]) + (0.274 * ethnic6[0.261]), glm_warn [False]: nan log10 trans: False | Notes: n=22003 | DoF=7 | n iters: full : 1.20e+01, null : 1.00e+01 | Conv at last: LL change : -2.56e-13, max abs score : 2.82e-08, beta change : 8.40e-07 | Log Likes: full : -2.33e+02, null : -2.40e+02 | Method: Penalized ML | control: maxit : 2500, maxhs : 0, maxstep : 5, lconv : 1e-05, gconv : 1e-05, xconv : 1e-05, collapse : TRUE, fit : NR, call : logistf.control(maxit = n_iter) | mod control: tau : 0.5, terms.fit : NULL, call : logistf.mod.control() dtype: object	54421 17399-7 [Human papilloma virus 16 Ag [Presence] in Specimen, firth]: nCase: 55 | nCon: 34089, corr p-val: 0.21, uncorr p-val: 0.032, OR: 4.203 | model: dis_status ~ 0.001[0.0e+00] + (4.203 * mod_ant[0.032]) + (6.115 * ethnic1[0.326]) + (0.640 * ethnic2[0.736]) + (1.572 * ethnic3[0.213]) + (3.550 * ethnic4[0.461]) + (12.525 * ethnic5[0.207]) + (1.664 * ethnic6[0.294]), glm_warn [False]: nan log10 trans: False | Notes: n=34144 | DoF=7 | n iters: full : 1.10e+01, null : 1.00e+01 | Conv at last: LL change : 3.00e-11, max abs score : 8.26e-07, beta change : 4.14e-06 | Log Likes: full : -4.04e+02, null : -4.09e+02 | Method: Penalized ML | control: maxit : 2500, maxhs : 0, maxstep : 5, lconv : 1e-05, gconv : 1e-05, xconv : 1e-05, collapse : TRUE, fit : NR, call : logistf.control(maxit = n_iter) | mod control: tau : 0.5, terms.fit : NULL, call : logistf.mod.control() 54422 30167-1 [Human papilloma virus 16+18+31+33+35+39+45+51+52+56+58+59+68 DNA [Presence] in Cervix by Probe with signal amplification, glm]: nCase: 1559 | nCon: 518160, corr p-val: 0.977, uncorr p-val: 0.818, OR: 1.018 | model: dis_status ~ 0.002[0.0e+00] + (1.018 * mod_ant[0.818]) + (1.063 * ethnic1[0.705]) + (2.084 * ethnic2[8.2e-38]) + (1.414 * ethnic3[8.6e-06]) + (1.565 * ethnic4[0.373]) + (9.8e-06 * ethnic5[0.923]) + (0.486 * ethnic6[7.2e-07]), glm_warn [False]: nan log10 trans: False | Notes: nan 54423 49896-4 [Human papilloma virus 16+18+31+33+35+39+45+51+52+56+58+59+68 DNA [Presence] in Specimen by NAA with probe detection, glm]: nCase: 507 | nCon: 144529, corr p-val: 0.885, uncorr p-val: 0.608, OR: 1.076 | model: dis_status ~ 0.003[0.0e+00] + (1.076 * mod_ant[0.608]) + (1.660 * ethnic1[0.020]) + (3.004 * ethnic2[4.5e-28]) + (1.287 * ethnic3[0.132]) + (1.477 * ethnic4[0.584]) + (2.5e-05 * ethnic5[0.957]) + (0.906 * ethnic6[0.666]), glm_warn [False]: nan log10 trans: False | Notes: nan 54425 59420-0 [Human papilloma virus 16+18+31+33+35+39+45+51+52+56+58+59+66+68 DNA [Presence] in Cervix by Probe with signal amplification, glm]: nCase: 316 | nCon: 198744, corr p-val: 0.773, uncorr p-val: 0.34, OR: 1.19 | model: dis_status ~ 0.001[0.0e+00] + (1.190 * mod_ant[0.340]) + (0.653 * ethnic1[0.242]) + (1.905 * ethnic2[5.5e-06]) + (2.013 * ethnic3[1.3e-06]) + (2.059 * ethnic4[0.312]) + (1.9e-05 * ethnic5[0.963]) + (1.007 * ethnic6[0.979]), glm_warn [False]: nan log10 trans: False | Notes: nan 54426 61372-9 [Human papilloma virus 16 DNA [Presence] in Specimen by NAA with probe detection, glm]: nCase: 1079 | nCon: 253395, corr p-val: 0.573, uncorr p-val: 0.12, OR: 1.372 | model: dis_status ~ 0.003[0.0e+00] + (1.372 * mod_ant[0.120]) + (1.001 * ethnic1[0.997]) + (2.193 * ethnic2[1.4e-30]) + (1.693 * ethnic3[1.2e-05]) + (1.592 * ethnic4[0.423]) + (1.389 * ethnic5[0.743]) + (0.806 * ethnic6[0.147]), glm_warn [False]: nan log10 trans: False | Notes: nan 54428 82675-0 [Human papilloma virus 16+18+31+33+35+39+45+51+52+56+58+59+66+68 DNA [Presence] in Cervix by NAA with probe detection, firth]: nCase: 31 | nCon: 20836, corr p-val: 0.885, uncorr p-val: 0.67, OR: 1.25 | model: dis_status ~ 0.001[0.0e+00] + (1.250 * mod_ant[0.670]) + (1.499 * ethnic1[0.567]) + (0.859 * ethnic2[0.818]) + (1.917 * ethnic3[0.152]) + (8.368 * ethnic4[0.057]) + (5.077 * ethnic5[0.368]) + (0.326 * ethnic6[0.345]), glm_warn [False]: nan log10 trans: False | Notes: n=20867 | DoF=7 | n iters: full : 1.20e+01, null : 1.00e+01 | Conv at last: LL change : 1.25e-12, max abs score : 2.65e-07, beta change : 7.30e-07 | Log Likes: full : -2.27e+02, null : -2.31e+02 | Method: Penalized ML | control: maxit : 2500, maxhs : 0, maxstep : 5, lconv : 1e-05, gconv : 1e-05, xconv : 1e-05, collapse : TRUE, fit : NR, call : logistf.control(maxit = n_iter) | mod control: tau : 0.5, terms.fit : NULL, call : logistf.mod.control() dtype: object	False				False				virus	Papillomaviridae		Alphapapillomavirus 9
salpingitis and oophoritis	N70	HPV-18	L1	No	unk	did_not_attempt	0.981579622		0.914		[0.378-2.209]		23	5253						ethnic		Female		0		dis_status ~ 0.004[1.6e-14] + (0.914 * mod_ant[0.842]) + (5.045 * ethnic1[0.032]) + (3.475 * ethnic2[0.230]) + (6.104 * ethnic3[0.017])		1.54	1.53	0.65	0.46	1.74	1.57					64.68	67.3			0.841785115		ethnic	ethnic1 : 3.21e-02, ethnic2 : 2.30e-01, ethnic3 : 1.70e-02	ethnic1: 5.045 [1.149-22.159], ethnic2: 3.475 [0.454-26.571], ethnic3: 6.104 [1.383-26.944]				0 61373-7 [Human papilloma virus 18 DNA [Presence] in Specimen by NAA with probe detection, glm]: nCase: 1250 | nCon: 329661, corr p-val: 0.977, uncorr p-val: 0.964, OR: 0.985 | model: dis_status ~ 0.003[0.0e+00] + (0.985 * mod_ant[0.964]) + (1.085 * ethnic1[0.642]) + (2.430 * ethnic2[9.3e-44]) + (1.970 * ethnic3[4.9e-09]) + (1.745 * ethnic4[0.337]) + (1.352 * ethnic5[0.764]) + (0.885 * ethnic6[0.386]), glm_warn [False]: nan log10 trans: False | Notes: nan dtype: object	54429 17401-1 [Human papilloma virus 18 Ag [Presence] in Specimen, firth]: nCase: 55 | nCon: 34081, corr p-val: 0.158, uncorr p-val: 0.014, OR: 8.196 | model: dis_status ~ 0.001[0.0e+00] + (8.196 * mod_ant[0.014]) + (6.377 * ethnic1[0.317]) + (0.607 * ethnic2[0.703]) + (1.558 * ethnic3[0.221]) + (3.770 * ethnic4[0.443]) + (13.925 * ethnic5[0.193]) + (1.690 * ethnic6[0.281]), glm_warn [False]: nan log10 trans: False | Notes: n=34136 | DoF=7 | n iters: full : 1.10e+01, null : 1.00e+01 | Conv at last: LL change : 4.66e-12, max abs score : 1.01e-07, beta change : 1.61e-06 | Log Likes: full : -4.04e+02, null : -4.10e+02 | Method: Penalized ML | control: maxit : 2500, maxhs : 0, maxstep : 5, lconv : 1e-05, gconv : 1e-05, xconv : 1e-05, collapse : TRUE, fit : NR, call : logistf.control(maxit = n_iter) | mod control: tau : 0.5, terms.fit : NULL, call : logistf.mod.control() 54430 30167-1 [Human papilloma virus 16+18+31+33+35+39+45+51+52+56+58+59+68 DNA [Presence] in Cervix by Probe with signal amplification, glm]: nCase: 1559 | nCon: 518160, corr p-val: 0.977, uncorr p-val: 0.818, OR: 1.018 | model: dis_status ~ 0.002[0.0e+00] + (1.018 * mod_ant[0.818]) + (1.063 * ethnic1[0.705]) + (2.084 * ethnic2[8.2e-38]) + (1.414 * ethnic3[8.6e-06]) + (1.565 * ethnic4[0.373]) + (9.8e-06 * ethnic5[0.923]) + (0.486 * ethnic6[7.2e-07]), glm_warn [False]: nan log10 trans: False | Notes: nan 54431 49896-4 [Human papilloma virus 16+18+31+33+35+39+45+51+52+56+58+59+68 DNA [Presence] in Specimen by NAA with probe detection, glm]: nCase: 507 | nCon: 144529, corr p-val: 0.885, uncorr p-val: 0.608, OR: 1.076 | model: dis_status ~ 0.003[0.0e+00] + (1.076 * mod_ant[0.608]) + (1.660 * ethnic1[0.020]) + (3.004 * ethnic2[4.5e-28]) + (1.287 * ethnic3[0.132]) + (1.477 * ethnic4[0.584]) + (2.5e-05 * ethnic5[0.957]) + (0.906 * ethnic6[0.666]), glm_warn [False]: nan log10 trans: False | Notes: nan 54433 59420-0 [Human papilloma virus 16+18+31+33+35+39+45+51+52+56+58+59+66+68 DNA [Presence] in Cervix by Probe with signal amplification, glm]: nCase: 316 | nCon: 198744, corr p-val: 0.773, uncorr p-val: 0.34, OR: 1.19 | model: dis_status ~ 0.001[0.0e+00] + (1.190 * mod_ant[0.340]) + (0.653 * ethnic1[0.242]) + (1.905 * ethnic2[5.5e-06]) + (2.013 * ethnic3[1.3e-06]) + (2.059 * ethnic4[0.312]) + (1.9e-05 * ethnic5[0.963]) + (1.007 * ethnic6[0.979]), glm_warn [False]: nan log10 trans: False | Notes: nan 54435 75694-0 [Human papilloma virus 18+45 E6+E7 mRNA [Presence] in Cervix by NAA with probe detection, firth]: nCase: 47 | nCon: 20480, corr p-val: 0.977, uncorr p-val: 0.869, OR: 1.098 | model: dis_status ~ 0.002[0.0e+00] + (1.098 * mod_ant[0.869]) + (0.441 * ethnic1[0.510]) + (1.323 * ethnic2[0.443]) + (2.593 * ethnic3[0.022]) + (5.248 * ethnic4[0.360]) + (37.506 * ethnic5[0.005]) + (0.659 * ethnic6[0.507]), glm_warn [False]: nan log10 trans: False | Notes: n=20527 | DoF=7 | n iters: full : 1.10e+01, null : 9.00e+00 | Conv at last: LL change : -5.12e-13, max abs score : 3.99e-08, beta change : 3.84e-07 | Log Likes: full : -3.23e+02, null : -3.30e+02 | Method: Penalized ML | control: maxit : 2500, maxhs : 0, maxstep : 5, lconv : 1e-05, gconv : 1e-05, xconv : 1e-05, collapse : TRUE, fit : NR, call : logistf.control(maxit = n_iter) | mod control: tau : 0.5, terms.fit : NULL, call : logistf.mod.control() 54436 77400-0 [Human papilloma virus 18 DNA [Presence] in Cervix by NAA with probe detection, firth]: nCase: 30 | nCon: 20545, corr p-val: 0.885, uncorr p-val: 0.543, OR: 2.748 | model: dis_status ~ 0.001[0.0e+00] + (2.748 * mod_ant[0.543]) + (1.773 * ethnic1[0.430]) + (0.572 * ethnic2[0.373]) + (2.112 * ethnic3[0.104]) + (8.402 * ethnic4[0.057]) + (5.319 * ethnic5[0.357]) + (0.297 * ethnic6[0.299]), glm_warn [False]: nan log10 trans: False | Notes: n=20575 | DoF=7 | n iters: full : 1.20e+01, null : 1.00e+01 | Conv at last: LL change : 8.24e-13, max abs score : 2.40e-08, beta change : 7.34e-07 | Log Likes: full : -2.20e+02, null : -2.25e+02 | Method: Penalized ML | control: maxit : 2500, maxhs : 0, maxstep : 5, lconv : 1e-05, gconv : 1e-05, xconv : 1e-05, collapse : TRUE, fit : NR, call : logistf.control(maxit = n_iter) | mod control: tau : 0.5, terms.fit : NULL, call : logistf.mod.control() 54437 82675-0 [Human papilloma virus 16+18+31+33+35+39+45+51+52+56+58+59+66+68 DNA [Presence] in Cervix by NAA with probe detection, firth]: nCase: 31 | nCon: 20836, corr p-val: 0.885, uncorr p-val: 0.67, OR: 1.25 | model: dis_status ~ 0.001[0.0e+00] + (1.250 * mod_ant[0.670]) + (1.499 * ethnic1[0.567]) + (0.859 * ethnic2[0.818]) + (1.917 * ethnic3[0.152]) + (8.368 * ethnic4[0.057]) + (5.077 * ethnic5[0.368]) + (0.326 * ethnic6[0.345]), glm_warn [False]: nan log10 trans: False | Notes: n=20867 | DoF=7 | n iters: full : 1.20e+01, null : 1.00e+01 | Conv at last: LL change : 1.25e-12, max abs score : 2.65e-07, beta change : 7.30e-07 | Log Likes: full : -2.27e+02, null : -2.31e+02 | Method: Penalized ML | control: maxit : 2500, maxhs : 0, maxstep : 5, lconv : 1e-05, gconv : 1e-05, xconv : 1e-05, collapse : TRUE, fit : NR, call : logistf.control(maxit = n_iter) | mod control: tau : 0.5, terms.fit : NULL, call : logistf.mod.control() dtype: object	False				False				virus	Papillomaviridae		Alphapapillomavirus 7
salpingitis and oophoritis	N70	H. pylori	VacA	No	unk	did_not_attempt	0.8484724030588235		1.353		[0.781-2.345]		23	5253						ethnic		Female		0		dis_status ~ 0.002[9.9e-33] + (1.353 * mod_ant[0.281]) + (4.459 * ethnic1[0.049]) + (2.709 * ethnic2[0.346]) + (5.441 * ethnic3[0.026])		1.71	1.49	0.76	0.7	1.57	1.41					64.68	67.3			0.281150544		ethnic	ethnic1 : 4.87e-02, ethnic2 : 3.46e-01, ethnic3 : 2.57e-02	ethnic1: 4.459 [1.009-19.713], ethnic2: 2.709 [0.341-21.538], ethnic3: 5.441 [1.229-24.097]				0 17859-0 [Helicobacter pylori IgG Ab [Presence] in Serum or Plasma by Immunoassay, glm]: nCase: 231 | nCon: 25593, corr p-val: 0.576, uncorr p-val: 0.163, OR: 1.222 | model: dis_status ~ 0.007[0.0e+00] + (1.222 * mod_ant[0.163]) + (0.193 * ethnic1[0.102]) + (1.565 * ethnic2[0.003]) + (1.143 * ethnic3[0.522]) + (8.1e-06 * ethnic4[0.983]) + (8.3e-06 * ethnic5[0.974]) + (0.512 * ethnic6[0.147]), glm_warn [False]: nan log10 trans: False | Notes: nan 1 80373-4 [Helicobacter pylori Ag [Presence] in Stool by Rapid immunoassay, firth]: nCase: 26 | nCon: 16255, corr p-val: 0.733, uncorr p-val: 0.244, OR: 2.093 | model: dis_status ~ 8.7e-04[0.0e+00] + (2.093 * mod_ant[0.244]) + (7.109 * ethnic1[0.004]) + (1.944 * ethnic2[0.243]) + (3.461 * ethnic3[0.036]) + (20.332 * ethnic4[0.155]) + (42.572 * ethnic5[0.099]) + (4.019 * ethnic6[0.031]), glm_warn [False]: nan log10 trans: False | Notes: n=16281 | DoF=7 | n iters: full : 1.10e+01, null : 1.00e+01 | Conv at last: LL change : 5.16e-11, max abs score : 1.53e-06, beta change : 5.43e-06 | Log Likes: full : -1.84e+02, null : -1.94e+02 | Method: Penalized ML | control: maxit : 2500, maxhs : 0, maxstep : 5, lconv : 1e-05, gconv : 1e-05, xconv : 1e-05, collapse : TRUE, fit : NR, call : logistf.control(maxit = n_iter) | mod control: tau : 0.5, terms.fit : NULL, call : logistf.mod.control() 2 22310-7 [Helicobacter pylori Ab [Presence] in Serum, glm]: nCase: 51 | nCon: 31679, corr p-val: 0.885, uncorr p-val: 0.643, OR: 1.225 | model: dis_status ~ 0.002[0.0e+00] + (1.225 * mod_ant[0.643]) + (6.0e-07 * ethnic1[0.986]) + (6.1e-07 * ethnic2[0.990]) + (0.740 * ethnic3[0.767]) + (2.975 * ethnic4[0.283]) + (6.1e-07 * ethnic5[0.996]) + (0.327 * ethnic6[0.061]), glm_warn [False]: nan log10 trans: False | Notes: nan dtype: object		False				False				bacteria	Helicobacteraceae		H. pylori
salpingitis and oophoritis	N70	HSV-1	IgG	No	unk	did_not_attempt	0.981579622		0.981		[0.608-1.582]		23	5253						ethnic		Female		0		dis_status ~ 0.004[3.2e-13] + (0.981 * mod_ant[0.937]) + (4.980 * ethnic1[0.033]) + (3.430 * ethnic2[0.235]) + (6.028 * ethnic3[0.017])		3.02	3	0.85	0.88	3.61	3.46					64.68	67.3			0.937453789		ethnic, num_in_house	ethnic1 : 3.27e-02, ethnic2 : 2.35e-01, ethnic3 : 1.73e-02	ethnic1: 4.980 [1.141-21.727], ethnic2: 3.430 [0.45-26.172], ethnic3: 6.028 [1.373-26.469]				0 51916-5 [Herpes simplex virus 1 IgG Ab [Presence] in Serum or Plasma by Immunoassay, glm]: nCase: 55 | nCon: 23379, corr p-val: 0.885, uncorr p-val: 0.59, OR: 1.162 | model: dis_status ~ 0.002[2.2e-142] + (1.162 * mod_ant[0.590]) + (1.6e-06 * ethnic1[0.981]) + (2.275 * ethnic2[0.005]) + (0.633 * ethnic3[0.454]) + (1.5e-06 * ethnic4[0.987]) + (1.6e-06 * ethnic5[0.994]) + (1.050 * ethnic6[0.928]), glm_warn [False]: nan log10 trans: False | Notes: nan 1 16130-7 [Herpes simplex virus 1 DNA [Presence] in Specimen by NAA with probe detection, glm]: nCase: 94 | nCon: 63235, corr p-val: 0.977, uncorr p-val: 0.878, OR: 1.047 | model: dis_status ~ 0.001[0.0e+00] + (1.047 * mod_ant[0.878]) + (0.771 * ethnic1[0.797]) + (1.934 * ethnic2[0.006]) + (1.891 * ethnic3[0.032]) + (7.5e-06 * ethnic4[0.980]) + (7.5e-06 * ethnic5[0.986]) + (0.775 * ethnic6[0.592]), glm_warn [False]: nan log10 trans: False | Notes: nan dtype: object	0 17850-9 [Herpes simplex virus 1 IgG Ab [Presence] in Serum, glm]: nCase: 18 | nCon: 6900, corr p-val: 0.773, uncorr p-val: 0.373, OR: 1.545 | model: dis_status ~ 0.002[7.3e-57] + (1.545 * mod_ant[0.373]) + (2.819 * ethnic1[0.321]) + (3.9e-07 * ethnic2[0.991]) + (3.9e-07 * ethnic3[0.990]) + (4.0e-07 * ethnic4[0.993]) + (4.3e-07 * ethnic5[0.999]) + (0.536 * ethnic6[0.545]), glm_warn [False]: nan log10 trans: False | Notes: nan 1 51916-5 [Herpes simplex virus 1 IgG Ab [Presence] in Serum or Plasma by Immunoassay, glm]: nCase: 55 | nCon: 23379, corr p-val: 0.885, uncorr p-val: 0.59, OR: 1.162 | model: dis_status ~ 0.002[2.2e-142] + (1.162 * mod_ant[0.590]) + (1.6e-06 * ethnic1[0.981]) + (2.275 * ethnic2[0.005]) + (0.633 * ethnic3[0.454]) + (1.5e-06 * ethnic4[0.987]) + (1.6e-06 * ethnic5[0.994]) + (1.050 * ethnic6[0.928]), glm_warn [False]: nan log10 trans: False | Notes: nan 2 16130-7 [Herpes simplex virus 1 DNA [Presence] in Specimen by NAA with probe detection, glm]: nCase: 94 | nCon: 63235, corr p-val: 0.977, uncorr p-val: 0.878, OR: 1.047 | model: dis_status ~ 0.001[0.0e+00] + (1.047 * mod_ant[0.878]) + (0.771 * ethnic1[0.797]) + (1.934 * ethnic2[0.006]) + (1.891 * ethnic3[0.032]) + (7.5e-06 * ethnic4[0.980]) + (7.5e-06 * ethnic5[0.986]) + (0.775 * ethnic6[0.592]), glm_warn [False]: nan log10 trans: False | Notes: nan dtype: object	False				False				virus	Herpesviridae	Alphaherpesvirinae	alphaherpesvirus 1
salpingitis and oophoritis	N70	HSV-2	IgG	No	unk	did_not_attempt	0.5917766457777777		1.448		[0.907-2.311]		23	5253						ethnic		Female		0		dis_status ~ 0.002[2.0e-36] + (1.448 * mod_ant[0.121]) + (4.741 * ethnic1[0.039]) + (2.408 * ethnic2[0.408]) + (5.352 * ethnic3[0.027])		1.91	1.6	1.12	0.8	1.7	1.49					64.68	67.3			0.121045223		ethnic, num_in_house	ethnic1 : 3.87e-02, ethnic2 : 4.08e-01, ethnic3 : 2.69e-02	ethnic1: 4.741 [1.084-20.736], ethnic2: 2.408 [0.30-19.318], ethnic3: 5.352 [1.211-23.651]				0 43180-9 [Herpes simplex virus 2 IgG Ab [Presence] in Serum or Plasma by Immunoassay, glm]: nCase: 48 | nCon: 17846, corr p-val: 0.773, uncorr p-val: 0.376, OR: 1.308 | model: dis_status ~ 0.002[4.2e-150] + (1.308 * mod_ant[0.376]) + (1.6e-06 * ethnic1[0.981]) + (2.210 * ethnic2[0.014]) + (1.069 * ethnic3[0.915]) + (1.6e-06 * ethnic4[0.994]) + (1.6e-06 * ethnic5[0.995]) + (0.999 * ethnic6[0.999]), glm_warn [False]: nan log10 trans: False | Notes: nan 1 17851-7 [Herpes simplex virus 2 IgG Ab [Presence] in Serum, firth]: nCase: 20 | nCon: 6868, corr p-val: 0.885, uncorr p-val: 0.471, OR: 1.448 | model: dis_status ~ 0.003[0.0e+00] + (1.448 * mod_ant[0.471]) + (4.267 * ethnic1[0.160]) + (0.771 * ethnic2[0.851]) + (0.743 * ethnic3[0.828]) + (1.387 * ethnic4[0.829]) + (27.313 * ethnic5[0.130]) + (0.685 * ethnic6[0.639]), glm_warn [False]: nan log10 trans: False | Notes: n=6888 | DoF=7 | n iters: full : 1.20e+01, null : 9.00e+00 | Conv at last: LL change : 3.89e-12, max abs score : 7.17e-07, beta change : 1.29e-06 | Log Likes: full : -1.35e+02, null : -1.38e+02 | Method: Penalized ML | control: maxit : 2500, maxhs : 0, maxstep : 5, lconv : 1e-05, gconv : 1e-05, xconv : 1e-05, collapse : TRUE, fit : NR, call : logistf.control(maxit = n_iter) | mod control: tau : 0.5, terms.fit : NULL, call : logistf.mod.control() dtype: object		False				False				virus	Herpesviridae	Alphaherpesvirinae	alphaherpesvirus 2
salpingitis and oophoritis	N70	HTLV-1	gag	No	unk	did_not_attempt	0.981579622		0.939		[0.586-1.505]		23	5253								Female		0		dis_status ~ 0.005[3.8e-27] + (0.939 * mod_ant[0.792])		1.85	1.9	0.98	0.85	1.65	2.07					64.68	67.3			0.792303817		num_in_house								False				False				virus	Retroviridae	Orthoretrovirinae	T-lymphotropic virus 1
salpingitis and oophoritis	N70	JCV	VP1	No	unk	did_not_attempt	0.8484724030588235		1.434		[0.701-2.936]		23	5253						ethnic		Female		0		dis_status ~ 0.001[2.4e-11] + (1.434 * mod_ant[0.324]) + (4.569 * ethnic1[0.045]) + (3.370 * ethnic2[0.240]) + (5.821 * ethnic3[0.019])		2.62	2.48	0.6	0.59	2.52	2.46					64.68	67.3			0.323859854		ethnic	ethnic1 : 4.46e-02, ethnic2 : 2.40e-01, ethnic3 : 1.94e-02	ethnic1: 4.569 [1.037-20.127], ethnic2: 3.370 [0.444-25.555], ethnic3: 5.821 [1.329-25.487]						False				False				virus	Polyomaviridae		polyomavirus 2
salpingitis and oophoritis	N70	KSHV	K8_1	No	unk	did_not_attempt	0.8484724030588235		1.851		[0.539-6.352]		23	5253						ethnic		Female		0		dis_status ~ 0.001[4.7e-09] + (1.851 * mod_ant[0.328]) + (4.587 * ethnic1[0.044]) + (2.986 * ethnic2[0.295]) + (5.741 * ethnic3[0.020])		1.81	1.71	0.34	0.37	1.8	1.75					64.68	67.3			0.327818883		ethnic, num_in_house	ethnic1 : 4.42e-02, ethnic2 : 2.95e-01, ethnic3 : 2.05e-02	ethnic1: 4.587 [1.04-20.225], ethnic2: 2.986 [0.385-23.135], ethnic3: 5.741 [1.31-25.171]						False				False				virus	Herpesviridae		gammaherpesvirus 8
salpingitis and oophoritis	N70	MCV	VP1	No	unk	did_not_attempt	0.981579622		1.077		[0.647-1.793]		23	5253						ethnic		Female		0		dis_status ~ 0.003[8.0e-14] + (1.077 * mod_ant[0.775]) + (4.976 * ethnic1[0.033]) + (3.315 * ethnic2[0.248]) + (5.958 * ethnic3[0.018])		2.88	2.82	0.87	0.83	3.26	2.95					64.68	67.3			0.775245278		ethnic	ethnic1 : 3.28e-02, ethnic2 : 2.48e-01, ethnic3 : 1.78e-02	ethnic1: 4.976 [1.141-21.704], ethnic2: 3.315 [0.434-25.344], ethnic3: 5.958 [1.362-26.073]						False				False				virus	Polyomaviridae		polyomavirus 5
salpingitis and oophoritis	N70	T. gondii	p22	No	unk	did_not_attempt	0.9354630323076923		1.278		[0.628-2.600]		23	5253						ethnic		Female		0		dis_status ~ 0.003[1.6e-23] + (1.278 * mod_ant[0.499]) + (4.840 * ethnic1[0.036]) + (3.229 * ethnic2[0.258]) + (5.786 * ethnic3[0.020])		1.55	1.44	0.78	0.59	1.69	1.46					64.68	67.3			0.498861946		ethnic, num_in_house	ethnic1 : 3.61e-02, ethnic2 : 2.58e-01, ethnic3 : 2.00e-02	ethnic1: 4.840 [1.107-21.160], ethnic2: 3.229 [0.423-24.634], ethnic3: 5.786 [1.318-25.395]					54448 40677-7 [Toxoplasma gondii IgG Ab [Presence] in Serum by Immunoassay, firth]: nCase: 19 | nCon: 9059, corr p-val: 0.978, uncorr p-val: 0.978, OR: 0.977 | model: dis_status ~ 0.002[0.0e+00] + (0.977 * mod_ant[0.978]) + (1.329 * ethnic1[0.850]) + (3.261 * ethnic2[0.036]) + (0.529 * ethnic3[0.627]) + (16.061 * ethnic4[0.179]) + (79.317 * ethnic5[0.070]) + (2.185 * ethnic6[0.303]), glm_warn [False]: nan log10 trans: False | Notes: n=9078 | DoF=7 | n iters: full : 1.10e+01, null : 9.00e+00 | Conv at last: LL change : 2.71e-11, max abs score : 4.38e-07, beta change : 9.13e-06 | Log Likes: full : -1.33e+02, null : -1.38e+02 | Method: Penalized ML | control: maxit : 2500, maxhs : 0, maxstep : 5, lconv : 1e-05, gconv : 1e-05, xconv : 1e-05, collapse : TRUE, fit : NR, call : logistf.control(maxit = n_iter) | mod control: tau : 0.5, terms.fit : NULL, call : logistf.mod.control() dtype: object	False				False				other	Sarcocystidae	Toxoplasmatinae	T. gondii
salpingitis and oophoritis	N70	VZV	gE_gl	No	unk	did_not_attempt	0.981579622		1.124		[0.499-2.535]		23	5253								Female		0		dis_status ~ 0.003[4.4e-07] + (1.124 * mod_ant[0.777])		2.7	2.67	0.45	0.5	2.78	2.65					64.68	67.3			0.777346992								0 11483-5 [Varicella zoster virus DNA [Presence] in Specimen by NAA with probe detection, firth]: nCase: 33 | nCon: 21461, corr p-val: 0.885, uncorr p-val: 0.555, OR: 1.417 | model: dis_status ~ 0.002[0.0e+00] + (1.417 * mod_ant[0.555]), glm_warn [False]: nan log10 trans: False | Notes: n=21494 | DoF=1 | n iters: full : 1.00e+01, null : 1.00e+01 | Conv at last: LL change : -4.83e-13, max abs score : 4.00e-15, beta change : 7.08e-09 | Log Likes: full : -2.44e+02, null : -2.45e+02 | Method: Penalized ML | control: maxit : 2500, maxhs : 0, maxstep : 5, lconv : 1e-05, gconv : 1e-05, xconv : 1e-05, collapse : TRUE, fit : NR, call : logistf.control(maxit = n_iter) | mod control: tau : 0.5, terms.fit : NULL, call : logistf.mod.control() dtype: object	54452 19162-7 [Varicella zoster virus IgG Ab [Presence] in Serum, glm]: nCase: 213 | nCon: 104105, corr p-val: 0.977, uncorr p-val: 0.869, OR: 0.976 | model: dis_status ~ 0.002[0.0e+00] + (0.976 * mod_ant[0.869]), glm_warn [False]: nan log10 trans: False | Notes: nan dtype: object	False				False				virus	Herpesviridae		alphaherpesvirus 3
inflammatory disease of cervix uteri	N72	BKV	VP1	No	unk	did_not_attempt	0.99617494		1.026		[0.518-2.031]		34	5242								Female		0		dis_status ~ 0.006[1.8e-05] + (1.026 * mod_ant[0.942])		3.39	3.39	0.51	0.5	3.45	3.54					67.92	67.29			0.941840069										False				False				virus	Polyomaviridae		polyomavirus 1
inflammatory disease of cervix uteri	N72	C. trach.	pGP3	No	Tier 2	did_not_attempt	0.6368459175		0.739		[0.541-1.009]		34	5242								Female		0		dis_status ~ 0.009[6.9e-97] + (0.739 * mod_ant[0.057])		0.91	1.34	1.08	1.3	0.6	0.95					67.92	67.29			0.056608526								0 16599-3 [Chlamydia trachomatis DNA [Presence] in Blood by NAA with probe detection, firth]: nCase: 129 | nCon: 49888, corr p-val: 0.716, uncorr p-val: 0.568, OR: 0.709 | model: dis_status ~ 0.003[0.0e+00] + (0.709 * mod_ant[0.568]), glm_warn [False]: nan log10 trans: False | Notes: n=50017 | DoF=1 | n iters: full : 1.00e+01, null : 9.00e+00 | Conv at last: LL change : -2.27e-12, max abs score : 9.33e-15, beta change : 4.42e-10 | Log Likes: full : -8.95e+02, null : -8.95e+02 | Method: Penalized ML | control: maxit : 2500, maxhs : 0, maxstep : 5, lconv : 1e-05, gconv : 1e-05, xconv : 1e-05, collapse : TRUE, fit : NR, call : logistf.control(maxit = n_iter) | mod control: tau : 0.5, terms.fit : NULL, call : logistf.mod.control() 1 6357-8 [Chlamydia trachomatis DNA [Presence] in Urine by NAA with probe detection, glm]: nCase: 733 | nCon: 129739, corr p-val: 0.895, uncorr p-val: 0.845, OR: 0.964 | model: dis_status ~ 0.006[0.0e+00] + (0.964 * mod_ant[0.845]), glm_warn [False]: nan log10 trans: False | Notes: nan dtype: object	54455 21190-4 [Chlamydia trachomatis DNA [Presence] in Cervix by NAA with probe detection, glm]: nCase: 1622 | nCon: 59131, corr p-val: 0.47, uncorr p-val: 0.293, OR: 1.164 | model: dis_status ~ 0.027[0.0e+00] + (1.164 * mod_ant[0.293]), glm_warn [False]: nan log10 trans: False | Notes: nan 54456 21613-5 [Chlamydia trachomatis DNA [Presence] in Specimen by NAA with probe detection, glm]: nCase: 17926 | nCon: 1019859, corr p-val: 0.077, uncorr p-val: 0.028, OR: 1.095 | model: dis_status ~ 0.018[0.0e+00] + (1.095 * mod_ant[0.028]), glm_warn [False]: nan log10 trans: False | Notes: nan 54457 31777-6 [Chlamydia trachomatis Ag [Presence] in Specimen, glm]: nCase: 579 | nCon: 74991, corr p-val: 1.49e-21, uncorr p-val: 1.83e-22, OR: 4.057 | model: dis_status ~ 0.007[0.0e+00] + (4.057 * mod_ant[1.8e-22]), glm_warn [False]: nan log10 trans: False | Notes: nan 54458 42931-6 [Chlamydia trachomatis rRNA [Presence] in Urine by NAA with probe detection, glm]: nCase: 843 | nCon: 95807, corr p-val: 0.039, uncorr p-val: 0.013, OR: 1.475 | model: dis_status ~ 0.009[0.0e+00] + (1.475 * mod_ant[0.013]), glm_warn [False]: nan log10 trans: False | Notes: nan 54459 43304-5 [Chlamydia trachomatis rRNA [Presence] in Specimen by NAA with probe detection, glm]: nCase: 7454 | nCon: 601562, corr p-val: 5.43e-04, uncorr p-val: 1.38e-04, OR: 1.293 | model: dis_status ~ 0.012[0.0e+00] + (1.293 * mod_ant[1.4e-04]), glm_warn [False]: nan log10 trans: False | Notes: nan 54460 43404-3 [Chlamydia trachomatis DNA [Presence] in Specimen by Probe with signal amplification, glm]: nCase: 5601 | nCon: 325678, corr p-val: 1.33e-04, uncorr p-val: 3.16e-05, OR: 1.345 | model: dis_status ~ 0.017[0.0e+00] + (1.345 * mod_ant[3.2e-05]), glm_warn [False]: nan log10 trans: False | Notes: nan 54461 45084-1 [Chlamydia trachomatis DNA [Presence] in Vaginal fluid by NAA with probe detection, glm]: nCase: 623 | nCon: 44298, corr p-val: 0.715, uncorr p-val: 0.558, OR: 1.131 | model: dis_status ~ 0.014[0.0e+00] + (1.131 * mod_ant[0.558]), glm_warn [False]: nan log10 trans: False | Notes: nan 54463 50387-0 [Chlamydia trachomatis rRNA [Presence] in Cervix by NAA with probe detection, glm]: nCase: 961 | nCon: 103107, corr p-val: 0.111, uncorr p-val: 0.045, OR: 1.446 | model: dis_status ~ 0.009[0.0e+00] + (1.446 * mod_ant[0.045]), glm_warn [False]: nan log10 trans: False | Notes: nan 54464 53926-2 [Chlamydia trachomatis rRNA [Presence] in Vaginal fluid by NAA with probe detection, glm]: nCase: 136 | nCon: 13817, corr p-val: 0.716, uncorr p-val: 0.571, OR: 1.247 | model: dis_status ~ 0.010[0.0e+00] + (1.247 * mod_ant[0.571]), glm_warn [False]: nan log10 trans: False | Notes: nan 54465 57287-5 [Chlamydia trachomatis rRNA [Presence] in Anal by NAA with probe detection, firth]: nCase: 39 | nCon: 16495, corr p-val: 0.042, uncorr p-val: 0.014, OR: 5.523 | model: dis_status ~ 0.002[0.0e+00] + (5.523 * mod_ant[0.014]), glm_warn [False]: nan log10 trans: False | Notes: n=16534 | DoF=1 | n iters: full : 9.00e+00, null : 9.00e+00 | Conv at last: LL change : 6.99e-10, max abs score : 6.95e-10, beta change : 6.19e-06 | Log Likes: full : -2.70e+02, null : -2.73e+02 | Method: Penalized ML | control: maxit : 2500, maxhs : 0, maxstep : 5, lconv : 1e-05, gconv : 1e-05, xconv : 1e-05, collapse : TRUE, fit : NR, call : logistf.control(maxit = n_iter) | mod control: tau : 0.5, terms.fit : NULL, call : logistf.mod.control() 54466 6349-5 [Chlamydia trachomatis [Presence] in Specimen by Organism specific culture, firth]: nCase: 58 | nCon: 5482, corr p-val: 0.468, uncorr p-val: 0.288, OR: 2.806 | model: dis_status ~ 0.011[0.0e+00] + (2.806 * mod_ant[0.288]), glm_warn [False]: nan log10 trans: False | Notes: n=5540 | DoF=1 | n iters: full : 8.00e+00, null : 8.00e+00 | Conv at last: LL change : 1.14e-13, max abs score : 1.11e-16, beta change : 1.58e-08 | Log Likes: full : -3.20e+02, null : -3.20e+02 | Method: Penalized ML | control: maxit : 2500, maxhs : 0, maxstep : 5, lconv : 1e-05, gconv : 1e-05, xconv : 1e-05, collapse : TRUE, fit : NR, call : logistf.control(maxit = n_iter) | mod control: tau : 0.5, terms.fit : NULL, call : logistf.mod.control() 54467 6356-0 [Chlamydia trachomatis DNA [Presence] in Genital specimen by NAA with probe detection, glm]: nCase: 330 | nCon: 56509, corr p-val: 0.959, uncorr p-val: 0.947, OR: 1.021 | model: dis_status ~ 0.006[0.0e+00] + (1.021 * mod_ant[0.947]), glm_warn [False]: nan log10 trans: False | Notes: nan dtype: object	False				False				bacteria	Chlamydiaceae		C. trachomatis
inflammatory disease of cervix uteri	N72	CMV	pp150_Nter	No	unk	did_not	0.28648818	0.2496988390438531	1.63	2.39	[1.096-2.426]	[0.778-5.644]	34	5242	54	17877	5000-5	Cytomegalovirus DNA [Presence] in Specimen by NAA with probe detection	firth			Female	Female	0	0	dis_status ~ 0.002[3.2e-24] + (1.630 * mod_ant[0.016])	dis_status ~ 0.003[0.0e+00] + (2.390 * mod_ant[0.116])	2.99	2.57	0.85	0.99	3.35	2.94	17235	642	50	4	67.92	67.29	45.74	50.59	0.015936893	0.116088056748458						n=17931 | DoF=1 | n iters: full : 9.00e+00, null : 9.00e+00 | Conv at last: LL change : 6.59e-12, max abs score : 5.82e-12, beta change : 4.83e-07 | Log Likes: full : -3.64e+02, null : -3.65e+02 | Method: Penalized ML | control: maxit : 2500, maxhs : 0, maxstep : 5, lconv : 1e-05, gconv : 1e-05, xconv : 1e-05, collapse : TRUE, fit : NR, call : logistf.control(maxit = n_iter) | mod control: tau : 0.5, terms.fit : NULL, call : logistf.mod.control()	0 82189-2 [Cytomegalovirus DNA [Presence] in Cerebral spinal fluid by NAA with non-probe detection, firth]: nCase: 21 | nCon: 11857, corr p-val: 0.275, uncorr p-val: 0.139, OR: 23.957 | model: dis_status ~ 0.002[0.0e+00] + (23.957 * mod_ant[0.139]), glm_warn [False]: nan log10 trans: False | Notes: n=11878 | DoF=1 | n iters: full : 1.00e+01, null : 1.00e+01 | Conv at last: LL change : -6.25e-13, max abs score : 1.44e-14, beta change : 6.50e-10 | Log Likes: full : -1.53e+02, null : -1.55e+02 | Method: Penalized ML | control: maxit : 2500, maxhs : 0, maxstep : 5, lconv : 1e-05, gconv : 1e-05, xconv : 1e-05, collapse : TRUE, fit : NR, call : logistf.control(maxit = n_iter) | mod control: tau : 0.5, terms.fit : NULL, call : logistf.mod.control() 1 22244-8 [Cytomegalovirus IgG Ab [Presence] in Serum or Plasma, glm]: nCase: 85 | nCon: 19844, corr p-val: 0.486, uncorr p-val: 0.311, OR: 1.27 | model: dis_status ~ 0.004[1.7e-179] + (1.270 * mod_ant[0.311]), glm_warn [False]: nan log10 trans: False | Notes: nan 2 49539-0 [Cytomegalovirus IgM Ab [Presence] in Serum or Plasma by Immunofluorescence, firth]: nCase: 49 | nCon: 16463, corr p-val: 0.675, uncorr p-val: 0.462, OR: 1.544 | model: dis_status ~ 0.003[0.0e+00] + (1.544 * mod_ant[0.462]), glm_warn [False]: nan log10 trans: False | Notes: n=16512 | DoF=1 | n iters: full : 9.00e+00, null : 9.00e+00 | Conv at last: LL change : 4.49e-12, max abs score : 4.24e-12, beta change : 4.30e-07 | Log Likes: full : -3.31e+02, null : -3.32e+02 | Method: Penalized ML | control: maxit : 2500, maxhs : 0, maxstep : 5, lconv : 1e-05, gconv : 1e-05, xconv : 1e-05, collapse : TRUE, fit : NR, call : logistf.control(maxit = n_iter) | mod control: tau : 0.5, terms.fit : NULL, call : logistf.mod.control() 3 13949-3 [Cytomegalovirus IgG Ab [Presence] in Serum or Plasma by Immunoassay, glm]: nCase: 118 | nCon: 30981, corr p-val: 0.709, uncorr p-val: 0.532, OR: 1.123 | model: dis_status ~ 0.004[0.0e+00] + (1.123 * mod_ant[0.532]), glm_warn [False]: nan log10 trans: False | Notes: nan 4 24119-0 [Cytomegalovirus IgM Ab [Presence] in Serum or Plasma by Immunoassay, glm]: nCase: 197 | nCon: 25890, corr p-val: 0.841, uncorr p-val: 0.752, OR: 1.099 | model: dis_status ~ 0.008[0.0e+00] + (1.099 * mod_ant[0.752]), glm_warn [False]: nan log10 trans: False | Notes: nan dtype: object		False		0		False		0		virus	Herpesviridae	Betaherpesvirinae	betaherpesvirus 5
inflammatory disease of cervix uteri	N72	EBV	EBNA-1	No	unk	did_not_attempt	0.6646337145		0.786		[0.575-1.076]		34	5242								Female		0		dis_status ~ 0.014[8.4e-16] + (0.786 * mod_ant[0.133])		3.12	3.34	0.85	0.84	3.45	3.63					67.92	67.29			0.133459918								0 5002-1 [Epstein Barr virus DNA [Presence] in Blood by NAA with probe detection, firth]: nCase: 19 | nCon: 1893, corr p-val: 0.726, uncorr p-val: 0.599, OR: 0.655 | model: dis_status ~ 0.011[0.0e+00] + (0.655 * mod_ant[0.599]), glm_warn [False]: nan log10 trans: False | Notes: n=1912 | DoF=1 | n iters: full : 8.00e+00, null : 8.00e+00 | Conv at last: LL change : 1.25e-12, max abs score : 1.27e-12, beta change : 1.30e-06 | Log Likes: full : -1.05e+02, null : -1.05e+02 | Method: Penalized ML | control: maxit : 2500, maxhs : 0, maxstep : 5, lconv : 1e-05, gconv : 1e-05, xconv : 1e-05, collapse : TRUE, fit : NR, call : logistf.control(maxit = n_iter) | mod control: tau : 0.5, terms.fit : NULL, call : logistf.mod.control() 1 5005-4 [Epstein Barr virus DNA [Presence] in Specimen by NAA with probe detection, firth]: nCase: 33 | nCon: 6053, corr p-val: 0.769, uncorr p-val: 0.656, OR: 0.783 | model: dis_status ~ 0.006[0.0e+00] + (0.783 * mod_ant[0.656]), glm_warn [False]: nan log10 trans: False | Notes: n=6086 | DoF=1 | n iters: full : 9.00e+00, null : 9.00e+00 | Conv at last: LL change : -3.98e-13, max abs score : 1.78e-15, beta change : 2.17e-09 | Log Likes: full : -2.03e+02, null : -2.03e+02 | Method: Penalized ML | control: maxit : 2500, maxhs : 0, maxstep : 5, lconv : 1e-05, gconv : 1e-05, xconv : 1e-05, collapse : TRUE, fit : NR, call : logistf.control(maxit = n_iter) | mod control: tau : 0.5, terms.fit : NULL, call : logistf.mod.control() 2 30340-4 [Epstein Barr virus capsid IgM Ab [Presence] in Serum, glm]: nCase: 122 | nCon: 20179, corr p-val: 0.871, uncorr p-val: 0.787, OR: 0.921 | model: dis_status ~ 0.006[0.0e+00] + (0.921 * mod_ant[0.787]), glm_warn [False]: nan log10 trans: False | Notes: nan dtype: object	54475 22295-0 [Epstein Barr virus early IgG Ab [Presence] in Serum, glm]: nCase: 46 | nCon: 5935, corr p-val: 0.242, uncorr p-val: 0.111, OR: 1.672 | model: dis_status ~ 0.007[3.3e-174] + (1.672 * mod_ant[0.111]), glm_warn [False]: nan log10 trans: False | Notes: nan 54476 22296-8 [Epstein Barr virus nuclear Ab [Presence] in Serum, glm]: nCase: 42 | nCon: 6186, corr p-val: 0.035, uncorr p-val: 0.011, OR: 2.866 | model: dis_status ~ 0.003[1.5e-52] + (2.866 * mod_ant[0.011]), glm_warn [False]: nan log10 trans: False | Notes: nan 54477 24114-1 [Epstein Barr virus capsid IgG Ab [Presence] in Serum by Immunoassay, glm]: nCase: 194 | nCon: 36138, corr p-val: 0.077, uncorr p-val: 0.028, OR: 1.779 | model: dis_status ~ 0.003[2.4e-116] + (1.779 * mod_ant[0.028]), glm_warn [False]: nan log10 trans: False | Notes: nan 54479 30339-6 [Epstein Barr virus capsid IgG Ab [Presence] in Serum, glm]: nCase: 100 | nCon: 18721, corr p-val: 0.28, uncorr p-val: 0.145, OR: 1.595 | model: dis_status ~ 0.004[1.1e-77] + (1.595 * mod_ant[0.145]), glm_warn [False]: nan log10 trans: False | Notes: nan 54481 40751-0 [Epstein Barr virus capsid IgM Ab [Presence] in Serum by Immunofluorescence, firth]: nCase: 53 | nCon: 3596, corr p-val: 0.431, uncorr p-val: 0.251, OR: 1.861 | model: dis_status ~ 0.014[0.0e+00] + (1.861 * mod_ant[0.251]), glm_warn [False]: nan log10 trans: False | Notes: n=3649 | DoF=1 | n iters: full : 8.00e+00, null : 8.00e+00 | Conv at last: LL change : 5.68e-14, max abs score : 2.75e-14, beta change : 1.68e-10 | Log Likes: full : -2.74e+02, null : -2.74e+02 | Method: Penalized ML | control: maxit : 2500, maxhs : 0, maxstep : 5, lconv : 1e-05, gconv : 1e-05, xconv : 1e-05, collapse : TRUE, fit : NR, call : logistf.control(maxit = n_iter) | mod control: tau : 0.5, terms.fit : NULL, call : logistf.mod.control() 54482 40752-8 [Epstein Barr virus early IgG Ab [Presence] in Serum by Immunoassay, glm]: nCase: 63 | nCon: 8703, corr p-val: 0.129, uncorr p-val: 0.053, OR: 1.951 | model: dis_status ~ 0.004[2.0e-66] + (1.951 * mod_ant[0.053]), glm_warn [False]: nan log10 trans: False | Notes: nan 54483 49178-7 [Epstein Barr virus Ab [Presence] in Serum, glm]: nCase: 109 | nCon: 33077, corr p-val: 0.028, uncorr p-val: 8.33e-03, OR: 2.011 | model: dis_status ~ 0.003[0.0e+00] + (2.011 * mod_ant[0.008]), glm_warn [False]: nan log10 trans: False | Notes: nan 54486 5156-5 [Epstein Barr virus nuclear IgG Ab [Presence] in Serum by Immunoassay, firth]: nCase: 27 | nCon: 7170, corr p-val: 0.709, uncorr p-val: 0.535, OR: 1.333 | model: dis_status ~ 0.003[0.0e+00] + (1.333 * mod_ant[0.535]), glm_warn [False]: nan log10 trans: False | Notes: n=7197 | DoF=1 | n iters: full : 9.00e+00, null : 9.00e+00 | Conv at last: LL change : 1.42e-13, max abs score : 1.80e-13, beta change : 2.44e-07 | Log Likes: full : -1.75e+02, null : -1.75e+02 | Method: Penalized ML | control: maxit : 2500, maxhs : 0, maxstep : 5, lconv : 1e-05, gconv : 1e-05, xconv : 1e-05, collapse : TRUE, fit : NR, call : logistf.control(maxit = n_iter) | mod control: tau : 0.5, terms.fit : NULL, call : logistf.mod.control() 54487 59183-4 [Epstein Barr virus early diffuse IgG Ab [Presence] in Serum, glm]: nCase: 40 | nCon: 6368, corr p-val: 0.713, uncorr p-val: 0.55, OR: 1.236 | model: dis_status ~ 0.006[1.2e-166] + (1.236 * mod_ant[0.550]), glm_warn [False]: nan log10 trans: False | Notes: nan 54488 7883-2 [Epstein Barr virus nuclear IgG Ab [Presence] in Serum, firth]: nCase: 36 | nCon: 11532, corr p-val: 0.305, uncorr p-val: 0.163, OR: 1.912 | model: dis_status ~ 0.002[0.0e+00] + (1.912 * mod_ant[0.163]), glm_warn [False]: nan log10 trans: False | Notes: n=11568 | DoF=1 | n iters: full : 1.00e+01, null : 9.00e+00 | Conv at last: LL change : 7.96e-13, max abs score : 1.07e-14, beta change : 4.33e-10 | Log Likes: full : -2.40e+02, null : -2.41e+02 | Method: Penalized ML | control: maxit : 2500, maxhs : 0, maxstep : 5, lconv : 1e-05, gconv : 1e-05, xconv : 1e-05, collapse : TRUE, fit : NR, call : logistf.control(maxit = n_iter) | mod control: tau : 0.5, terms.fit : NULL, call : logistf.mod.control() dtype: object	False				False				virus	Herpesviridae		gammaherpesvirus 4
inflammatory disease of cervix uteri	N72	HBV	HBc	No	unk	did_not_attempt	0.9765566674999999		0.917		[0.516-1.629]		34	5242								Female		0		dis_status ~ 0.007[1.6e-88] + (0.917 * mod_ant[0.768])		0.62	0.65	0.5	0.61	0.6	0.7					67.92	67.29			0.768132897								0 5196-1 [Hepatitis B virus surface Ag [Presence] in Serum or Plasma by Immunoassay, glm]: nCase: 11485 | nCon: 1053300, corr p-val: 1.34e-03, uncorr p-val: 3.64e-04, OR: 0.541 | model: dis_status ~ 0.011[0.0e+00] + (0.541 * mod_ant[3.6e-04]), glm_warn [False]: nan log10 trans: False | Notes: nan 1 13953-5 [Hepatitis B virus e Ab [Presence] in Serum or Plasma by Immunoassay, glm]: nCase: 151 | nCon: 19790, corr p-val: 0.221, uncorr p-val: 0.098, OR: 0.716 | model: dis_status ~ 0.008[0.0e+00] + (0.716 * mod_ant[0.098]), glm_warn [False]: nan log10 trans: False | Notes: nan 2 13952-7 [Hepatitis B virus core Ab [Presence] in Serum or Plasma by Immunoassay, glm]: nCase: 1300 | nCon: 215468, corr p-val: 0.675, uncorr p-val: 0.472, OR: 0.932 | model: dis_status ~ 0.006[0.0e+00] + (0.932 * mod_ant[0.472]), glm_warn [False]: nan log10 trans: False | Notes: nan 3 32685-0 [Hepatitis B virus core IgG Ab [Presence] in Serum, firth]: nCase: 105 | nCon: 35834, corr p-val: 0.707, uncorr p-val: 0.52, OR: 0.763 | model: dis_status ~ 0.003[0.0e+00] + (0.763 * mod_ant[0.520]), glm_warn [False]: nan log10 trans: False | Notes: n=35939 | DoF=1 | n iters: full : 9.00e+00, null : 9.00e+00 | Conv at last: LL change : 8.36e-11, max abs score : 8.27e-11, beta change : 4.91e-06 | Log Likes: full : -7.14e+02, null : -7.14e+02 | Method: Penalized ML | control: maxit : 2500, maxhs : 0, maxstep : 5, lconv : 1e-05, gconv : 1e-05, xconv : 1e-05, collapse : TRUE, fit : NR, call : logistf.control(maxit = n_iter) | mod control: tau : 0.5, terms.fit : NULL, call : logistf.mod.control() 4 51914-0 [Hepatitis B virus core IgG+IgM Ab [Presence] in Serum, glm]: nCase: 915 | nCon: 75707, corr p-val: 0.959, uncorr p-val: 0.916, OR: 0.99 | model: dis_status ~ 0.012[0.0e+00] + (0.990 * mod_ant[0.916]), glm_warn [False]: nan log10 trans: False | Notes: nan 5 24113-3 [Hepatitis B virus core IgM Ab [Presence] in Serum or Plasma by Immunoassay, glm]: nCase: 1177 | nCon: 197043, corr p-val: 0.959, uncorr p-val: 0.945, OR: 0.974 | model: dis_status ~ 0.006[0.0e+00] + (0.974 * mod_ant[0.945]), glm_warn [False]: nan log10 trans: False | Notes: nan dtype: object	54496 10900-9 [Hepatitis B virus surface Ab [Presence] in Serum by Immunoassay, glm]: nCase: 705 | nCon: 136621, corr p-val: 0.36, uncorr p-val: 0.199, OR: 1.102 | model: dis_status ~ 0.005[0.0e+00] + (1.102 * mod_ant[0.199]), glm_warn [False]: nan log10 trans: False | Notes: nan 54499 13954-3 [Hepatitis B virus e Ag [Presence] in Serum or Plasma by Immunoassay, glm]: nCase: 208 | nCon: 29569, corr p-val: 0.825, uncorr p-val: 0.731, OR: 1.1 | model: dis_status ~ 0.007[0.0e+00] + (1.100 * mod_ant[0.731]), glm_warn [False]: nan log10 trans: False | Notes: nan 54500 16933-4 [Hepatitis B virus core Ab [Presence] in Serum, glm]: nCase: 264 | nCon: 110825, corr p-val: 3.30e-03, uncorr p-val: 9.54e-04, OR: 1.755 | model: dis_status ~ 0.002[0.0e+00] + (1.755 * mod_ant[9.5e-04]), glm_warn [False]: nan log10 trans: False | Notes: nan 54501 22322-2 [Hepatitis B virus surface Ab [Presence] in Serum, glm]: nCase: 1636 | nCon: 1183421, corr p-val: 1.16e-56, uncorr p-val: 1.22e-57, OR: 2.239 | model: dis_status ~ 0.001[0.0e+00] + (2.239 * mod_ant[1.2e-57]), glm_warn [False]: nan log10 trans: False | Notes: nan 54503 29610-3 [Hepatitis B virus DNA [Presence] in Serum or Plasma by NAA with probe detection, glm]: nCase: 41 | nCon: 5136, corr p-val: 0.699, uncorr p-val: 0.497, OR: 1.264 | model: dis_status ~ 0.007[6.1e-152] + (1.264 * mod_ant[0.497]), glm_warn [False]: nan log10 trans: False | Notes: nan 54507 5195-3 [Hepatitis B virus surface Ag [Presence] in Serum, glm]: nCase: 10205 | nCon: 2338041, corr p-val: 0.265, uncorr p-val: 0.129, OR: 1.231 | model: dis_status ~ 0.004[0.0e+00] + (1.231 * mod_ant[0.129]), glm_warn [False]: nan log10 trans: False | Notes: nan 54509 65633-0 [Hepatitis B virus surface Ag [Presence] in Serum or Plasma by Confirmatory method, glm]: nCase: 63 | nCon: 19089, corr p-val: 1.29e-05, uncorr p-val: 2.50e-06, OR: 3.736 | model: dis_status ~ 0.003[0.0e+00] + (3.736 * mod_ant[2.5e-06]), glm_warn [False]: nan log10 trans: False | Notes: nan dtype: object	False				False				virus	Hepadnaviridae		Hepatitis B virus
inflammatory disease of cervix uteri	N72	HCV	Core	No	unk	did_not_attempt	0.9765566674999999		1.198		[0.722-1.990]		34	5242								Female		0		dis_status ~ 0.006[3.8e-102] + (1.198 * mod_ant[0.484])		0.65	0.57	0.56	0.63	0.78	0.48					67.92	67.29			0.484253308								0 16128-1 [Hepatitis C virus Ab [Presence] in Serum, glm]: nCase: 4681 | nCon: 696405, corr p-val: 0.251, uncorr p-val: 0.119, OR: 1.11 | model: dis_status ~ 0.007[0.0e+00] + (1.110 * mod_ant[0.119]), glm_warn [False]: nan log10 trans: False | Notes: nan dtype: object	54510 11259-9 [Hepatitis C virus RNA [Presence] in Serum or Plasma by NAA with probe detection, glm]: nCase: 926 | nCon: 44243, corr p-val: 7.11e-11, uncorr p-val: 1.06e-11, OR: 0.336 | model: dis_status ~ 0.023[0.0e+00] + (0.336 * mod_ant[1.1e-11]), glm_warn [False]: nan log10 trans: False | Notes: nan 54513 16129-9 [Hepatitis C virus IgG Ab [Presence] in Serum, glm]: nCase: 680 | nCon: 53671, corr p-val: 0.607, uncorr p-val: 0.405, OR: 0.783 | model: dis_status ~ 0.013[0.0e+00] + (0.783 * mod_ant[0.405]), glm_warn [False]: nan log10 trans: False | Notes: nan 54514 72376-7 [Hepatitis C virus Ab [Presence] in Serum, Plasma or Blood by Rapid immunoassay, firth]: nCase: 62 | nCon: 6404, corr p-val: 0.722, uncorr p-val: 0.583, OR: 0.653 | model: dis_status ~ 0.010[0.0e+00] + (0.653 * mod_ant[0.583]), glm_warn [False]: nan log10 trans: False | Notes: n=6466 | DoF=1 | n iters: full : 8.00e+00, null : 8.00e+00 | Conv at last: LL change : 8.87e-12, max abs score : 8.72e-12, beta change : 3.40e-06 | Log Likes: full : -3.47e+02, null : -3.47e+02 | Method: Penalized ML | control: maxit : 2500, maxhs : 0, maxstep : 5, lconv : 1e-05, gconv : 1e-05, xconv : 1e-05, collapse : TRUE, fit : NR, call : logistf.control(maxit = n_iter) | mod control: tau : 0.5, terms.fit : NULL, call : logistf.mod.control() dtype: object	False				False				virus	Flaviviridae		Hepacivirus C
inflammatory disease of cervix uteri	N72	HHV-6	IE1A	No	unk	did_not_attempt	0.9765566674999999		0.849		[0.402-1.795]		34	5242								Female		0		dis_status ~ 0.009[9.2e-08] + (0.849 * mod_ant[0.668])		2.24	2.28	0.5	0.44	2.24	2.28					67.92	67.29			0.668207267										False				False				virus	Herpesviridae	Betaherpesvirinae	betaherpesvirus 6
inflammatory disease of cervix uteri	N72	HHV-7	U14	No	unk	did_not_attempt	0.9765566674999999		0.804		[0.373-1.734]		34	5242								Female		0		dis_status ~ 0.012[5.5e-05] + (0.804 * mod_ant[0.579])		2.77	2.81	0.44	0.43	2.87	2.85					67.92	67.29			0.578629206										False				False				virus	Herpesviridae	Betaherpesvirinae	betaherpesvirus 7
inflammatory disease of cervix uteri	N72	HIV	gag	No	unk	did_not_attempt	0.6646337145		1.656		[0.862-3.181]		34	5242								Female		0		dis_status ~ 0.003[2.9e-20] + (1.656 * mod_ant[0.130])		1.87	1.73	0.62	0.52	1.78	1.73					67.92	67.29			0.130123068								0 5221-7 [HIV 1 Ab [Presence] in Serum or Plasma by Immunoblot, glm]: nCase: 46 | nCon: 2225, corr p-val: 0.094, uncorr p-val: 0.035, OR: 1.89 | model: dis_status ~ 0.015[7.2e-74] + (1.890 * mod_ant[0.035]), glm_warn [False]: nan log10 trans: False | Notes: nan 1 18396-2 [HIV 1 p24 Ag [Presence] in Serum or Plasma by Immunoassay, firth]: nCase: 514 | nCon: 57359, corr p-val: 0.284, uncorr p-val: 0.15, OR: 2.956 | model: dis_status ~ 0.009[0.0e+00] + (2.956 * mod_ant[0.150]), glm_warn [False]: nan log10 trans: False | Notes: n=57873 | DoF=1 | n iters: full : 8.00e+00, null : 8.00e+00 | Conv at last: LL change : 3.64e-12, max abs score : 3.88e-12, beta change : 1.25e-07 | Log Likes: full : -2.94e+03, null : -2.94e+03 | Method: Penalized ML | control: maxit : 2500, maxhs : 0, maxstep : 5, lconv : 1e-05, gconv : 1e-05, xconv : 1e-05, collapse : TRUE, fit : NR, call : logistf.control(maxit = n_iter) | mod control: tau : 0.5, terms.fit : NULL, call : logistf.mod.control() 2 9821-0 [HIV 1 p24 Ag [Presence] in Serum, firth]: nCase: 18 | nCon: 3052, corr p-val: 0.373, uncorr p-val: 0.209, OR: 12.667 | model: dis_status ~ 0.006[0.0e+00] + (12.667 * mod_ant[0.209]), glm_warn [False]: nan log10 trans: False | Notes: n=3070 | DoF=1 | n iters: full : 8.00e+00, null : 8.00e+00 | Conv at last: LL change : 3.78e-10, max abs score : 3.74e-10, beta change : 6.41e-06 | Log Likes: full : -1.10e+02, null : -1.11e+02 | Method: Penalized ML | control: maxit : 2500, maxhs : 0, maxstep : 5, lconv : 1e-05, gconv : 1e-05, xconv : 1e-05, collapse : TRUE, fit : NR, call : logistf.control(maxit = n_iter) | mod control: tau : 0.5, terms.fit : NULL, call : logistf.mod.control() 3 24012-7 [HIV 1 Ag [Presence] in Serum, firth]: nCase: 562 | nCon: 18391, corr p-val: 0.726, uncorr p-val: 0.597, OR: 1.608 | model: dis_status ~ 0.031[0.0e+00] + (1.608 * mod_ant[0.597]), glm_warn [False]: nan log10 trans: False | Notes: n=18953 | DoF=1 | n iters: full : 7.00e+00, null : 7.00e+00 | Conv at last: LL change : -2.27e-12, max abs score : 2.98e-14, beta change : 5.33e-09 | Log Likes: full : -2.53e+03, null : -2.53e+03 | Method: Penalized ML | control: maxit : 2500, maxhs : 0, maxstep : 5, lconv : 1e-05, gconv : 1e-05, xconv : 1e-05, collapse : TRUE, fit : NR, call : logistf.control(maxit = n_iter) | mod control: tau : 0.5, terms.fit : NULL, call : logistf.mod.control() 4 7917-8 [HIV 1 Ab [Presence] in Serum, firth]: nCase: 144 | nCon: 18676, corr p-val: 0.965, uncorr p-val: 0.965, OR: 1.065 | model: dis_status ~ 0.008[0.0e+00] + (1.065 * mod_ant[0.965]), glm_warn [False]: nan log10 trans: False | Notes: n=18820 | DoF=1 | n iters: full : 8.00e+00, null : 8.00e+00 | Conv at last: LL change : 2.59e-11, max abs score : 2.56e-11, beta change : 6.02e-07 | Log Likes: full : -8.43e+02, null : -8.43e+02 | Method: Penalized ML | control: maxit : 2500, maxhs : 0, maxstep : 5, lconv : 1e-05, gconv : 1e-05, xconv : 1e-05, collapse : TRUE, fit : NR, call : logistf.control(maxit = n_iter) | mod control: tau : 0.5, terms.fit : NULL, call : logistf.mod.control() dtype: object	54517 12859-5 [HIV 1 p18 Ab [Presence] in Serum by Immunoblot, firth]: nCase: 52 | nCon: 2214, corr p-val: 0.33, uncorr p-val: 0.179, OR: 0.567 | model: dis_status ~ 0.026[0.0e+00] + (0.567 * mod_ant[0.179]), glm_warn [False]: nan log10 trans: False | Notes: n=2266 | DoF=1 | n iters: full : 8.00e+00, null : 7.00e+00 | Conv at last: LL change : -1.14e-13, max abs score : 2.66e-15, beta change : 1.34e-10 | Log Likes: full : -2.44e+02, null : -2.45e+02 | Method: Penalized ML | control: maxit : 2500, maxhs : 0, maxstep : 5, lconv : 1e-05, gconv : 1e-05, xconv : 1e-05, collapse : TRUE, fit : NR, call : logistf.control(maxit = n_iter) | mod control: tau : 0.5, terms.fit : NULL, call : logistf.mod.control() 54520 25835-0 [HIV 1 RNA [Presence] in Serum or Plasma by NAA with probe detection, firth]: nCase: 56 | nCon: 7348, corr p-val: 0.466, uncorr p-val: 0.282, OR: 0.578 | model: dis_status ~ 0.008[0.0e+00] + (0.578 * mod_ant[0.282]), glm_warn [False]: nan log10 trans: False | Notes: n=7404 | DoF=1 | n iters: full : 9.00e+00, null : 8.00e+00 | Conv at last: LL change : -1.14e-13, max abs score : 8.88e-15, beta change : 1.35e-09 | Log Likes: full : -3.26e+02, null : -3.26e+02 | Method: Penalized ML | control: maxit : 2500, maxhs : 0, maxstep : 5, lconv : 1e-05, gconv : 1e-05, xconv : 1e-05, collapse : TRUE, fit : NR, call : logistf.control(maxit = n_iter) | mod control: tau : 0.5, terms.fit : NULL, call : logistf.mod.control() 54523 68961-2 [HIV 1 Ab [Presence] in Serum, Plasma or Blood by Rapid immunoassay, glm]: nCase: 480 | nCon: 21666, corr p-val: 0.107, uncorr p-val: 0.042, OR: 0.503 | model: dis_status ~ 0.023[0.0e+00] + (0.503 * mod_ant[0.042]), glm_warn [False]: nan log10 trans: False | Notes: nan dtype: object	False				False				virus	Retroviridae		Lentivirus
inflammatory disease of cervix uteri	N72	HPV-16	L1	No	Tier 2	did_not_attempt	0.9765566674999999		1.4		[0.689-2.846]		34	5242								Female		0		dis_status ~ 0.004[2.5e-19] + (1.400 * mod_ant[0.353])		1.65	1.57	0.41	0.49	1.67	1.6					67.92	67.29			0.352601148								0 49896-4 [Human papilloma virus 16+18+31+33+35+39+45+51+52+56+58+59+68 DNA [Presence] in Specimen by NAA with probe detection, glm]: nCase: 2845 | nCon: 141297, corr p-val: 3.16e-299, uncorr p-val: 2.22e-300, OR: 6.345 | model: dis_status ~ 0.014[0.0e+00] + (6.345 * mod_ant[0.0e+00]), glm_warn [False]: nan log10 trans: False | Notes: nan 1 59420-0 [Human papilloma virus 16+18+31+33+35+39+45+51+52+56+58+59+66+68 DNA [Presence] in Cervix by Probe with signal amplification, glm]: nCase: 2253 | nCon: 195921, corr p-val: 3.16e-299, uncorr p-val: 2.22e-300, OR: 7.701 | model: dis_status ~ 0.007[0.0e+00] + (7.701 * mod_ant[0.0e+00]), glm_warn [False]: nan log10 trans: False | Notes: nan 2 61372-9 [Human papilloma virus 16 DNA [Presence] in Specimen by NAA with probe detection, glm]: nCase: 7830 | nCon: 244687, corr p-val: 3.16e-299, uncorr p-val: 2.22e-300, OR: 9.816 | model: dis_status ~ 0.028[0.0e+00] + (9.816 * mod_ant[0.0e+00]), glm_warn [False]: nan log10 trans: False | Notes: nan 3 82675-0 [Human papilloma virus 16+18+31+33+35+39+45+51+52+56+58+59+66+68 DNA [Presence] in Cervix by NAA with probe detection, glm]: nCase: 299 | nCon: 20188, corr p-val: 5.85e-123, uncorr p-val: 5.13e-124, OR: 21.883 | model: dis_status ~ 0.005[0.0e+00] + (21.883 * mod_ant[5.1e-124]), glm_warn [False]: nan log10 trans: False | Notes: nan 4 77399-4 [Human papilloma virus 16 DNA [Presence] in Cervix by NAA with probe detection, glm]: nCase: 306 | nCon: 21342, corr p-val: 1.88e-66, uncorr p-val: 1.81e-67, OR: 13.795 | model: dis_status ~ 0.012[0.0e+00] + (13.795 * mod_ant[1.8e-67]), glm_warn [False]: nan log10 trans: False | Notes: nan 5 59263-4 [Human papilloma virus 16 DNA [Presence] in Cervix by Probe with signal amplification, glm]: nCase: 350 | nCon: 51460, corr p-val: 2.63e-26, uncorr p-val: 3.00e-27, OR: 4.624 | model: dis_status ~ 0.006[0.0e+00] + (4.624 * mod_ant[3.0e-27]), glm_warn [False]: nan log10 trans: False | Notes: nan 6 17399-7 [Human papilloma virus 16 Ag [Presence] in Specimen, glm]: nCase: 429 | nCon: 33648, corr p-val: 1.93e-20, uncorr p-val: 2.54e-21, OR: 5.741 | model: dis_status ~ 0.012[0.0e+00] + (5.741 * mod_ant[2.5e-21]), glm_warn [False]: nan log10 trans: False | Notes: nan 7 70061-7 [Human papilloma virus 16 and 18 DNA [Presence] in Specimen by NAA with probe detection, glm]: nCase: 17 | nCon: 37108, corr p-val: 1.09e-05, uncorr p-val: 1.92e-06, OR: 10.463 | model: dis_status ~ 2.1e-04[1.3e-110] + (10.463 * mod_ant[1.9e-06]), glm_warn [False]: nan log10 trans: False | Notes: nan dtype: object	54527 21440-3 [Human papilloma virus 16+18+31+33+35+45+51+52+56 DNA [Presence] in Cervix by Probe, glm]: nCase: 36 | nCon: 1325, corr p-val: 0.769, uncorr p-val: 0.671, OR: 0.861 | model: dis_status ~ 0.029[3.3e-63] + (0.861 * mod_ant[0.671]), glm_warn [False]: nan log10 trans: False | Notes: nan dtype: object	False				False				virus	Papillomaviridae		Alphapapillomavirus 9
inflammatory disease of cervix uteri	N72	HPV-18	L1	No	unk	did_not_attempt	0.9765566674999999		1.206		[0.567-2.565]		34	5242								Female		0		dis_status ~ 0.005[1.9e-17] + (1.206 * mod_ant[0.627])		1.57	1.53	0.46	0.46	1.61	1.57					67.92	67.29			0.626569052								0 49896-4 [Human papilloma virus 16+18+31+33+35+39+45+51+52+56+58+59+68 DNA [Presence] in Specimen by NAA with probe detection, glm]: nCase: 2845 | nCon: 141297, corr p-val: 3.16e-299, uncorr p-val: 2.22e-300, OR: 6.345 | model: dis_status ~ 0.014[0.0e+00] + (6.345 * mod_ant[0.0e+00]), glm_warn [False]: nan log10 trans: False | Notes: nan 1 59420-0 [Human papilloma virus 16+18+31+33+35+39+45+51+52+56+58+59+66+68 DNA [Presence] in Cervix by Probe with signal amplification, glm]: nCase: 2253 | nCon: 195921, corr p-val: 3.16e-299, uncorr p-val: 2.22e-300, OR: 7.701 | model: dis_status ~ 0.007[0.0e+00] + (7.701 * mod_ant[0.0e+00]), glm_warn [False]: nan log10 trans: False | Notes: nan 2 61373-7 [Human papilloma virus 18 DNA [Presence] in Specimen by NAA with probe detection, glm]: nCase: 11560 | nCon: 313549, corr p-val: 3.16e-299, uncorr p-val: 2.22e-300, OR: 7.882 | model: dis_status ~ 0.036[0.0e+00] + (7.882 * mod_ant[0.0e+00]), glm_warn [False]: nan log10 trans: False | Notes: nan 3 82675-0 [Human papilloma virus 16+18+31+33+35+39+45+51+52+56+58+59+66+68 DNA [Presence] in Cervix by NAA with probe detection, glm]: nCase: 299 | nCon: 20188, corr p-val: 5.85e-123, uncorr p-val: 5.13e-124, OR: 21.883 | model: dis_status ~ 0.005[0.0e+00] + (21.883 * mod_ant[5.1e-124]), glm_warn [False]: nan log10 trans: False | Notes: nan 4 77400-0 [Human papilloma virus 18 DNA [Presence] in Cervix by NAA with probe detection, glm]: nCase: 283 | nCon: 19947, corr p-val: 2.53e-13, uncorr p-val: 3.55e-14, OR: 8.975 | model: dis_status ~ 0.014[0.0e+00] + (8.975 * mod_ant[3.6e-14]), glm_warn [False]: nan log10 trans: False | Notes: nan 5 70061-7 [Human papilloma virus 16 and 18 DNA [Presence] in Specimen by NAA with probe detection, glm]: nCase: 17 | nCon: 37108, corr p-val: 1.09e-05, uncorr p-val: 1.92e-06, OR: 10.463 | model: dis_status ~ 2.1e-04[1.3e-110] + (10.463 * mod_ant[1.9e-06]), glm_warn [False]: nan log10 trans: False | Notes: nan 6 75694-0 [Human papilloma virus 18+45 E6+E7 mRNA [Presence] in Cervix by NAA with probe detection, glm]: nCase: 316 | nCon: 20110, corr p-val: 1.29e-05, uncorr p-val: 2.45e-06, OR: 2.209 | model: dis_status ~ 0.015[0.0e+00] + (2.209 * mod_ant[2.4e-06]), glm_warn [False]: nan log10 trans: False | Notes: nan 7 17401-1 [Human papilloma virus 18 Ag [Presence] in Specimen, glm]: nCase: 429 | nCon: 33640, corr p-val: 4.32e-05, uncorr p-val: 9.10e-06, OR: 4.293 | model: dis_status ~ 0.013[0.0e+00] + (4.293 * mod_ant[9.1e-06]), glm_warn [False]: nan log10 trans: False | Notes: nan 8 59264-2 [Human papilloma virus 18 DNA [Presence] in Cervix by Probe with signal amplification, glm]: nCase: 288 | nCon: 41698, corr p-val: 9.86e-04, uncorr p-val: 2.59e-04, OR: 2.745 | model: dis_status ~ 0.007[0.0e+00] + (2.745 * mod_ant[2.6e-04]), glm_warn [False]: nan log10 trans: False | Notes: nan dtype: object	54537 21440-3 [Human papilloma virus 16+18+31+33+35+45+51+52+56 DNA [Presence] in Cervix by Probe, glm]: nCase: 36 | nCon: 1325, corr p-val: 0.769, uncorr p-val: 0.671, OR: 0.861 | model: dis_status ~ 0.029[3.3e-63] + (0.861 * mod_ant[0.671]), glm_warn [False]: nan log10 trans: False | Notes: nan dtype: object	False				False				virus	Papillomaviridae		Alphapapillomavirus 7
inflammatory disease of cervix uteri	N72	H. pylori	OMP	No	unk	did_not_attempt	0.7231487890909091		0.773		[0.532-1.123]		34	5242								Female		0		dis_status ~ 0.010[6.2e-43] + (0.773 * mod_ant[0.177])		1.52	1.74	0.96	0.94	1.47	1.57					67.92	67.29			0.176769704									54489 16126-5 [Helicobacter pylori IgG Ab [Presence] in Serum, firth]: nCase: 19 | nCon: 2942, corr p-val: 0.135, uncorr p-val: 0.057, OR: 2.852 | model: dis_status ~ 0.006[0.0e+00] + (2.852 * mod_ant[0.057]), glm_warn [False]: nan log10 trans: False | Notes: n=2961 | DoF=1 | n iters: full : 9.00e+00, null : 8.00e+00 | Conv at last: LL change : 1.28e-13, max abs score : 4.44e-15, beta change : 8.61e-11 | Log Likes: full : -1.11e+02, null : -1.13e+02 | Method: Penalized ML | control: maxit : 2500, maxhs : 0, maxstep : 5, lconv : 1e-05, gconv : 1e-05, xconv : 1e-05, collapse : TRUE, fit : NR, call : logistf.control(maxit = n_iter) | mod control: tau : 0.5, terms.fit : NULL, call : logistf.mod.control() 54490 17780-8 [Helicobacter pylori Ag [Presence] in Stool by Immunoassay, glm]: nCase: 473 | nCon: 73303, corr p-val: 0.221, uncorr p-val: 0.099, OR: 1.278 | model: dis_status ~ 0.006[0.0e+00] + (1.278 * mod_ant[0.099]), glm_warn [False]: nan log10 trans: False | Notes: nan 54491 17859-0 [Helicobacter pylori IgG Ab [Presence] in Serum or Plasma by Immunoassay, glm]: nCase: 1098 | nCon: 24066, corr p-val: 0.675, uncorr p-val: 0.474, OR: 1.05 | model: dis_status ~ 0.045[0.0e+00] + (1.050 * mod_ant[0.474]), glm_warn [False]: nan log10 trans: False | Notes: nan 54492 22310-7 [Helicobacter pylori Ab [Presence] in Serum, glm]: nCase: 431 | nCon: 31279, corr p-val: 0.097, uncorr p-val: 0.037, OR: 1.351 | model: dis_status ~ 0.013[0.0e+00] + (1.351 * mod_ant[0.037]), glm_warn [False]: nan log10 trans: False | Notes: nan 54493 31843-6 [Helicobacter pylori Ag [Presence] in Stool, glm]: nCase: 74 | nCon: 15567, corr p-val: 0.879, uncorr p-val: 0.81, OR: 1.108 | model: dis_status ~ 0.005[0.0e+00] + (1.108 * mod_ant[0.810]), glm_warn [False]: nan log10 trans: False | Notes: nan 54495 80373-4 [Helicobacter pylori Ag [Presence] in Stool by Rapid immunoassay, firth]: nCase: 33 | nCon: 16208, corr p-val: 0.042, uncorr p-val: 0.014, OR: 3.784 | model: dis_status ~ 0.002[0.0e+00] + (3.784 * mod_ant[0.014]), glm_warn [False]: nan log10 trans: False | Notes: n=16241 | DoF=1 | n iters: full : 1.00e+01, null : 1.00e+01 | Conv at last: LL change : 7.11e-13, max abs score : 2.66e-15, beta change : 4.93e-10 | Log Likes: full : -2.33e+02, null : -2.36e+02 | Method: Penalized ML | control: maxit : 2500, maxhs : 0, maxstep : 5, lconv : 1e-05, gconv : 1e-05, xconv : 1e-05, collapse : TRUE, fit : NR, call : logistf.control(maxit = n_iter) | mod control: tau : 0.5, terms.fit : NULL, call : logistf.mod.control() dtype: object	False				False				bacteria	Helicobacteraceae		H. pylori
inflammatory disease of cervix uteri	N72	HSV-1	IgG	No	unk	did_not_attempt	0.757230853846154		1.305		[0.854-1.993]		34	5242								Female		0		dis_status ~ 0.003[1.6e-16] + (1.305 * mod_ant[0.219])		3.19	3	0.74	0.88	3.57	3.46					67.92	67.29			0.21875558								0 82190-0 [Herpes simplex virus 1 DNA [Presence] in Cerebral spinal fluid by NAA with non-probe detection, firth]: nCase: 17 | nCon: 10803, corr p-val: 0.486, uncorr p-val: 0.315, OR: 6.47 | model: dis_status ~ 0.002[0.0e+00] + (6.470 * mod_ant[0.315]), glm_warn [False]: nan log10 trans: False | Notes: n=10820 | DoF=1 | n iters: full : 1.00e+01, null : 1.00e+01 | Conv at last: LL change : 1.99e-13, max abs score : 7.33e-15, beta change : 3.21e-09 | Log Likes: full : -1.26e+02, null : -1.27e+02 | Method: Penalized ML | control: maxit : 2500, maxhs : 0, maxstep : 5, lconv : 1e-05, gconv : 1e-05, xconv : 1e-05, collapse : TRUE, fit : NR, call : logistf.control(maxit = n_iter) | mod control: tau : 0.5, terms.fit : NULL, call : logistf.mod.control() 1 17850-9 [Herpes simplex virus 1 IgG Ab [Presence] in Serum, glm]: nCase: 172 | nCon: 6710, corr p-val: 0.882, uncorr p-val: 0.82, OR: 1.036 | model: dis_status ~ 0.025[1.6e-243] + (1.036 * mod_ant[0.820]), glm_warn [False]: nan log10 trans: False | Notes: nan 2 5846-1 [Herpes simplex virus 1 Ag [Presence] in Specimen by Immunofluorescence, glm]: nCase: 29 | nCon: 2309, corr p-val: 0.959, uncorr p-val: 0.933, OR: 1.037 | model: dis_status ~ 0.012[6.6e-93] + (1.037 * mod_ant[0.933]), glm_warn [False]: nan log10 trans: False | Notes: nan dtype: object	54547 16130-7 [Herpes simplex virus 1 DNA [Presence] in Specimen by NAA with probe detection, glm]: nCase: 445 | nCon: 62096, corr p-val: 0.707, uncorr p-val: 0.521, OR: 0.913 | model: dis_status ~ 0.007[0.0e+00] + (0.913 * mod_ant[0.521]), glm_warn [False]: nan log10 trans: False | Notes: nan 54550 40466-5 [Herpes simplex virus 1 IgM Ab [Presence] in Serum by Immunofluorescence, firth]: nCase: 103 | nCon: 7386, corr p-val: 0.878, uncorr p-val: 0.801, OR: 0.887 | model: dis_status ~ 0.014[0.0e+00] + (0.887 * mod_ant[0.801]), glm_warn [False]: nan log10 trans: False | Notes: n=7489 | DoF=1 | n iters: full : 8.00e+00, null : 8.00e+00 | Conv at last: LL change : 2.27e-13, max abs score : 4.80e-14, beta change : 1.26e-09 | Log Likes: full : -5.41e+02, null : -5.41e+02 | Method: Penalized ML | control: maxit : 2500, maxhs : 0, maxstep : 5, lconv : 1e-05, gconv : 1e-05, xconv : 1e-05, collapse : TRUE, fit : NR, call : logistf.control(maxit = n_iter) | mod control: tau : 0.5, terms.fit : NULL, call : logistf.mod.control() 54551 51916-5 [Herpes simplex virus 1 IgG Ab [Presence] in Serum or Plasma by Immunoassay, glm]: nCase: 461 | nCon: 22618, corr p-val: 0.275, uncorr p-val: 0.14, OR: 0.87 | model: dis_status ~ 0.022[0.0e+00] + (0.870 * mod_ant[0.140]), glm_warn [False]: nan log10 trans: False | Notes: nan dtype: object	False				False				virus	Herpesviridae	Alphaherpesvirinae	alphaherpesvirus 1
inflammatory disease of cervix uteri	N72	HSV-2	IgG	No	unk	did_not_attempt	0.6646337145		0.698		[0.444-1.095]		34	5242								Female		0		dis_status ~ 0.011[2.7e-35] + (0.698 * mod_ant[0.118])		1.39	1.6	0.68	0.8	1.34	1.49					67.92	67.29			0.117663582								0 17851-7 [Herpes simplex virus 2 IgG Ab [Presence] in Serum, glm]: nCase: 169 | nCon: 6687, corr p-val: 0.486, uncorr p-val: 0.309, OR: 0.813 | model: dis_status ~ 0.026[0.0e+00] + (0.813 * mod_ant[0.309]), glm_warn [False]: nan log10 trans: False | Notes: nan 1 45210-2 [Herpes simplex virus 2 IgM Ab [Presence] in Serum by Immunofluorescence, firth]: nCase: 83 | nCon: 6983, corr p-val: 0.959, uncorr p-val: 0.951, OR: 0.967 | model: dis_status ~ 0.012[0.0e+00] + (0.967 * mod_ant[0.951]), glm_warn [False]: nan log10 trans: False | Notes: n=7066 | DoF=1 | n iters: full : 8.00e+00, null : 8.00e+00 | Conv at last: LL change : -6.25e-13, max abs score : 2.26e-14, beta change : 2.69e-09 | Log Likes: full : -4.49e+02, null : -4.49e+02 | Method: Penalized ML | control: maxit : 2500, maxhs : 0, maxstep : 5, lconv : 1e-05, gconv : 1e-05, xconv : 1e-05, collapse : TRUE, fit : NR, call : logistf.control(maxit = n_iter) | mod control: tau : 0.5, terms.fit : NULL, call : logistf.mod.control() dtype: object	54554 16131-5 [Herpes simplex virus 2 DNA [Presence] in Specimen by NAA with probe detection, glm]: nCase: 517 | nCon: 70107, corr p-val: 0.032, uncorr p-val: 9.73e-03, OR: 1.34 | model: dis_status ~ 0.007[0.0e+00] + (1.340 * mod_ant[0.010]), glm_warn [False]: nan log10 trans: False | Notes: nan 54555 16960-7 [Herpes simplex virus 2 DNA [Presence] in Cerebral spinal fluid by NAA with probe detection, glm]: nCase: 176 | nCon: 12568, corr p-val: 6.13e-05, uncorr p-val: 1.35e-05, OR: 2.343 | model: dis_status ~ 0.012[0.0e+00] + (2.343 * mod_ant[1.4e-05]), glm_warn [False]: nan log10 trans: False | Notes: nan 54557 43180-9 [Herpes simplex virus 2 IgG Ab [Presence] in Serum or Plasma by Immunoassay, glm]: nCase: 406 | nCon: 17174, corr p-val: 0.191, uncorr p-val: 0.082, OR: 1.195 | model: dis_status ~ 0.022[0.0e+00] + (1.195 * mod_ant[0.082]), glm_warn [False]: nan log10 trans: False | Notes: nan 54560 82191-8 [Herpes simplex virus 2 DNA [Presence] in Cerebral spinal fluid by NAA with non-probe detection, firth]: nCase: 17 | nCon: 10897, corr p-val: 0.082, uncorr p-val: 0.03, OR: 12.53 | model: dis_status ~ 0.002[0.0e+00] + (12.530 * mod_ant[0.030]), glm_warn [False]: nan log10 trans: False | Notes: n=10914 | DoF=1 | n iters: full : 1.00e+01, null : 1.00e+01 | Conv at last: LL change : -9.95e-14, max abs score : 7.55e-15, beta change : 7.82e-09 | Log Likes: full : -1.24e+02, null : -1.26e+02 | Method: Penalized ML | control: maxit : 2500, maxhs : 0, maxstep : 5, lconv : 1e-05, gconv : 1e-05, xconv : 1e-05, collapse : TRUE, fit : NR, call : logistf.control(maxit = n_iter) | mod control: tau : 0.5, terms.fit : NULL, call : logistf.mod.control() dtype: object	False				False				virus	Herpesviridae	Alphaherpesvirinae	alphaherpesvirus 2
inflammatory disease of cervix uteri	N72	HTLV-1	gag	No	unk	did_not_attempt	0.9765566674999999		0.884		[0.602-1.296]		34	5242								Female		0		dis_status ~ 0.008[1.7e-34] + (0.884 * mod_ant[0.527])		1.81	1.9	0.85	0.85	1.84	2.07					67.92	67.29			0.526708214										False				False				virus	Retroviridae	Orthoretrovirinae	T-lymphotropic virus 1
inflammatory disease of cervix uteri	N72	JCV	VP1	No	unk	did_not_attempt	0.99617494		0.999		[0.565-1.766]		34	5242								Female		0		dis_status ~ 0.007[1.1e-11] + (0.999 * mod_ant[0.996])		2.48	2.48	0.58	0.59	2.48	2.46					67.92	67.29			0.99617494									0 70173-0 [JC virus Ab [Presence] in Serum or Plasma by Immunoassay, glm]: nCase: 28 | nCon: 5532, corr p-val: 0.439, uncorr p-val: 0.262, OR: 1.577 | model: dis_status ~ 0.004[1.8e-62] + (1.577 * mod_ant[0.262]), glm_warn [False]: nan log10 trans: False | Notes: nan dtype: object	False				False				virus	Polyomaviridae		polyomavirus 2
inflammatory disease of cervix uteri	N72	KSHV	LANA	No	unk	did_not_attempt	0.9765566674999999		0.892		[0.535-1.488]		34	5242								Female		0		dis_status ~ 0.007[4.5e-53] + (0.892 * mod_ant[0.662])		1.04	1.09	0.62	0.67	1.28	1.18					67.92	67.29			0.661584655										False				False				virus	Herpesviridae		gammaherpesvirus 8
inflammatory disease of cervix uteri	N72	MCV	VP1	No	unk	did_not_attempt	0.99617494		0.983		[0.657-1.472]		34	5242								Female		0		dis_status ~ 0.007[1.2e-16] + (0.983 * mod_ant[0.935])		2.81	2.82	0.79	0.83	2.94	2.95					67.92	67.29			0.93493695										False				False				virus	Polyomaviridae		polyomavirus 5
inflammatory disease of cervix uteri	N72	T. gondii	p22	No	unk	did_not_attempt	0.9765566674999999		0.917		[0.52-1.617]		34	5242								Female		0		dis_status ~ 0.007[1.7e-28] + (0.917 * mod_ant[0.765])		1.41	1.44	0.6	0.59	1.5	1.46					67.92	67.29			0.764612593								0 40678-5 [Toxoplasma gondii IgM Ab [Presence] in Serum or Plasma by Immunoassay, firth]: nCase: 283 | nCon: 14512, corr p-val: 0.734, uncorr p-val: 0.611, OR: 0.734 | model: dis_status ~ 0.020[0.0e+00] + (0.734 * mod_ant[0.611]), glm_warn [False]: nan log10 trans: False | Notes: n=14795 | DoF=1 | n iters: full : 8.00e+00, null : 7.00e+00 | Conv at last: LL change : 2.27e-13, max abs score : 7.68e-14, beta change : 1.76e-10 | Log Likes: full : -1.40e+03, null : -1.40e+03 | Method: Penalized ML | control: maxit : 2500, maxhs : 0, maxstep : 5, lconv : 1e-05, gconv : 1e-05, xconv : 1e-05, collapse : TRUE, fit : NR, call : logistf.control(maxit = n_iter) | mod control: tau : 0.5, terms.fit : NULL, call : logistf.mod.control() dtype: object	54566 40677-7 [Toxoplasma gondii IgG Ab [Presence] in Serum by Immunoassay, glm]: nCase: 51 | nCon: 9013, corr p-val: 0.497, uncorr p-val: 0.327, OR: 1.533 | model: dis_status ~ 0.005[8.0e-267] + (1.533 * mod_ant[0.327]), glm_warn [False]: nan log10 trans: False | Notes: nan dtype: object	False				False				other	Sarcocystidae	Toxoplasmatinae	T. gondii
inflammatory disease of cervix uteri	N72	VZV	gE_gl	No	unk	did_not_attempt	0.9765566674999999		1.32		[0.675-2.580]		34	5242								Female		0		dis_status ~ 0.003[1.2e-09] + (1.320 * mod_ant[0.418])		2.74	2.67	0.53	0.5	2.68	2.65					67.92	67.29			0.417816936								0 19162-7 [Varicella zoster virus IgG Ab [Presence] in Serum, glm]: nCase: 1802 | nCon: 101766, corr p-val: 0.699, uncorr p-val: 0.503, OR: 1.036 | model: dis_status ~ 0.017[0.0e+00] + (1.036 * mod_ant[0.503]), glm_warn [False]: nan log10 trans: False | Notes: nan dtype: object	54568 11483-5 [Varicella zoster virus DNA [Presence] in Specimen by NAA with probe detection, firth]: nCase: 190 | nCon: 21143, corr p-val: 1.36e-03, uncorr p-val: 3.82e-04, OR: 0.227 | model: dis_status ~ 0.010[0.0e+00] + (0.227 * mod_ant[3.8e-04]), glm_warn [False]: nan log10 trans: False | Notes: n=21333 | DoF=1 | n iters: full : 9.00e+00, null : 8.00e+00 | Conv at last: LL change : 1.15e-10, max abs score : 1.14e-10, beta change : 8.11e-06 | Log Likes: full : -1.08e+03, null : -1.08e+03 | Method: Penalized ML | control: maxit : 2500, maxhs : 0, maxstep : 5, lconv : 1e-05, gconv : 1e-05, xconv : 1e-05, collapse : TRUE, fit : NR, call : logistf.control(maxit = n_iter) | mod control: tau : 0.5, terms.fit : NULL, call : logistf.mod.control() 54569 15410-4 [Varicella zoster virus IgG Ab [Presence] in Serum by Immunoassay, glm]: nCase: 1765 | nCon: 180213, corr p-val: 0.769, uncorr p-val: 0.648, OR: 0.97 | model: dis_status ~ 0.010[0.0e+00] + (0.970 * mod_ant[0.648]), glm_warn [False]: nan log10 trans: False | Notes: nan 54572 5882-6 [Varicella zoster virus Ag [Presence] in Specimen by Immunofluorescence, firth]: nCase: 17 | nCon: 1592, corr p-val: 0.895, uncorr p-val: 0.848, OR: 0.907 | model: dis_status ~ 0.012[0.0e+00] + (0.907 * mod_ant[0.848]), glm_warn [False]: nan log10 trans: False | Notes: n=1609 | DoF=1 | n iters: full : 8.00e+00, null : 8.00e+00 | Conv at last: LL change : -4.26e-14, max abs score : 3.55e-15, beta change : 1.19e-08 | Log Likes: full : -9.22e+01, null : -9.22e+01 | Method: Penalized ML | control: maxit : 2500, maxhs : 0, maxstep : 5, lconv : 1e-05, gconv : 1e-05, xconv : 1e-05, collapse : TRUE, fit : NR, call : logistf.control(maxit = n_iter) | mod control: tau : 0.5, terms.fit : NULL, call : logistf.mod.control() dtype: object	False				False				virus	Herpesviridae		alphaherpesvirus 3
other female pelvic inflammatory diseases	N73	BKV	VP1	No	unk	did_not_attempt	0.834847846875		1.13		[0.733-1.740]		99	5177						age		Female		0		dis_status ~ 0.278[0.286] + (1.130 * mod_ant[0.581]) + (0.625 * age[1.9e-04])		3.44	3.39	0.46	0.5	3.59	3.54					64.13	67.35			0.580638692		age, ethnic	age : 1.94e-04	age: 0.625 [0.488-0.800]						False				False				virus	Polyomaviridae		polyomavirus 1
other female pelvic inflammatory diseases	N73	C. trach.	momp_A	No	Tier 2	did_not_attempt	0.391458285		1.399		[1.039-1.883]		99	5177						age		Female		0		dis_status ~ 0.231[0.093] + (1.399 * mod_ant[0.027]) + (0.636 * age[3.2e-04])		1.51	1.35	0.69	0.61	1.38	1.28					64.13	67.35			0.027105124		age, ethnic	age : 3.20e-04	age: 0.636 [0.498-0.814]				0 43404-3 [Chlamydia trachomatis DNA [Presence] in Specimen by Probe with signal amplification, glm]: nCase: 5264 | nCon: 325607, corr p-val: 8.86e-140, uncorr p-val: 1.47e-141, OR: 3.568 | model: dis_status ~ 0.013[0.0e+00] + (3.568 * mod_ant[1.5e-141]) + (1.041 * age[0.002]), glm_warn [False]: nan log10 trans: False | Notes: nan 1 43304-5 [Chlamydia trachomatis rRNA [Presence] in Specimen by NAA with probe detection, glm]: nCase: 6807 | nCon: 599469, corr p-val: 4.42e-139, uncorr p-val: 1.09e-140, OR: 3.418 | model: dis_status ~ 0.008[0.0e+00] + (3.418 * mod_ant[1.1e-140]) + (1.086 * age[8.2e-15]), glm_warn [False]: nan log10 trans: False | Notes: nan 2 42931-6 [Chlamydia trachomatis rRNA [Presence] in Urine by NAA with probe detection, glm]: nCase: 1497 | nCon: 94770, corr p-val: 9.49e-20, uncorr p-val: 3.92e-21, OR: 2.531 | model: dis_status ~ 0.010[0.0e+00] + (2.531 * mod_ant[3.9e-21]) + (1.123 * age[4.9e-08]), glm_warn [False]: nan log10 trans: False | Notes: nan 3 21190-4 [Chlamydia trachomatis DNA [Presence] in Cervix by NAA with probe detection, glm]: nCase: 1194 | nCon: 59322, corr p-val: 3.83e-16, uncorr p-val: 1.90e-17, OR: 2.727 | model: dis_status ~ 0.023[1.4e-236] + (2.727 * mod_ant[1.9e-17]) + (0.946 * age[0.070]), glm_warn [False]: nan log10 trans: False | Notes: nan 4 6356-0 [Chlamydia trachomatis DNA [Presence] in Genital specimen by NAA with probe detection, glm]: nCase: 441 | nCon: 55465, corr p-val: 4.08e-14, uncorr p-val: 2.36e-15, OR: 3.343 | model: dis_status ~ 0.019[4.5e-115] + (3.343 * mod_ant[2.4e-15]) + (0.757 * age[1.5e-08]), glm_warn [False]: nan log10 trans: False | Notes: nan 5 45084-1 [Chlamydia trachomatis DNA [Presence] in Vaginal fluid by NAA with probe detection, glm]: nCase: 818 | nCon: 43866, corr p-val: 2.55e-09, uncorr p-val: 2.32e-10, OR: 2.366 | model: dis_status ~ 0.022[1.7e-229] + (2.366 * mod_ant[2.3e-10]) + (0.944 * age[0.069]), glm_warn [False]: nan log10 trans: False | Notes: nan 6 4993-2 [Chlamydia trachomatis rRNA [Presence] in Specimen by Probe, glm]: nCase: 881 | nCon: 40266, corr p-val: 4.59e-09, uncorr p-val: 4.55e-10, OR: 2.571 | model: dis_status ~ 0.018[4.3e-209] + (2.571 * mod_ant[4.6e-10]) + (1.043 * age[0.208]), glm_warn [False]: nan log10 trans: False | Notes: nan 7 50387-0 [Chlamydia trachomatis rRNA [Presence] in Cervix by NAA with probe detection, glm]: nCase: 1089 | nCon: 102593, corr p-val: 4.61e-08, uncorr p-val: 4.96e-09, OR: 2.272 | model: dis_status ~ 0.014[1.2e-294] + (2.272 * mod_ant[5.0e-09]) + (0.921 * age[0.009]), glm_warn [False]: nan log10 trans: False | Notes: nan 8 31777-6 [Chlamydia trachomatis Ag [Presence] in Specimen, glm]: nCase: 1043 | nCon: 74305, corr p-val: 5.34e-08, uncorr p-val: 6.17e-09, OR: 2.036 | model: dis_status ~ 0.215[8.8e-27] + (2.036 * mod_ant[6.2e-09]) + (0.522 * age[1.1e-75]), glm_warn [False]: nan log10 trans: False | Notes: nan 9 53926-2 [Chlamydia trachomatis rRNA [Presence] in Vaginal fluid by NAA with probe detection, glm]: nCase: 217 | nCon: 13613, corr p-val: 7.10e-05, uncorr p-val: 1.06e-05, OR: 2.745 | model: dis_status ~ 0.016[3.9e-72] + (2.745 * mod_ant[1.1e-05]) + (0.985 * age[0.817]), glm_warn [False]: nan log10 trans: False | Notes: nan 10 6357-8 [Chlamydia trachomatis DNA [Presence] in Urine by NAA with probe detection, glm]: nCase: 1019 | nCon: 128971, corr p-val: 7.46e-03, uncorr p-val: 1.56e-03, OR: 1.51 | model: dis_status ~ 0.009[0.0e+00] + (1.510 * mod_ant[0.002]) + (0.968 * age[0.257]), glm_warn [False]: nan log10 trans: False | Notes: nan 11 57287-5 [Chlamydia trachomatis rRNA [Presence] in Anal by NAA with probe detection, firth]: nCase: 74 | nCon: 16391, corr p-val: 0.667, uncorr p-val: 0.381, OR: 1.863 | model: dis_status ~ 0.006[0.0e+00] + (1.863 * mod_ant[0.381]) + (0.935 * age[0.498]), glm_warn [False]: nan log10 trans: False | Notes: n=16465 | DoF=2 | n iters: full : 8.00e+00, null : 8.00e+00 | Conv at last: LL change : 3.64e-10, max abs score : 4.79e-06, beta change : 7.87e-06 | Log Likes: full : -4.69e+02, null : -4.69e+02 | Method: Penalized ML | control: maxit : 2500, maxhs : 0, maxstep : 5, lconv : 1e-05, gconv : 1e-05, xconv : 1e-05, collapse : TRUE, fit : NR, call : logistf.control(maxit = n_iter) | mod control: tau : 0.5, terms.fit : NULL, call : logistf.mod.control() 12 57288-3 [Chlamydia trachomatis rRNA [Presence] in Nasopharynx by NAA with probe detection, firth]: nCase: 20 | nCon: 2010, corr p-val: 0.8, uncorr p-val: 0.609, OR: 2.308 | model: dis_status ~ 0.004[0.0e+00] + (2.308 * mod_ant[0.609]) + (1.477 * age[0.025]), glm_warn [False]: nan log10 trans: False | Notes: n=2030 | DoF=2 | n iters: full : 8.00e+00, null : 7.00e+00 | Conv at last: LL change : 3.84e-11, max abs score : 1.88e-06, beta change : 4.21e-06 | Log Likes: full : -1.07e+02, null : -1.10e+02 | Method: Penalized ML | control: maxit : 2500, maxhs : 0, maxstep : 5, lconv : 1e-05, gconv : 1e-05, xconv : 1e-05, collapse : TRUE, fit : NR, call : logistf.control(maxit = n_iter) | mod control: tau : 0.5, terms.fit : NULL, call : logistf.mod.control() 13 6349-5 [Chlamydia trachomatis [Presence] in Specimen by Organism specific culture, firth]: nCase: 101 | nCon: 5404, corr p-val: 0.8, uncorr p-val: 0.615, OR: 1.566 | model: dis_status ~ 0.013[0.0e+00] + (1.566 * mod_ant[0.615]) + (1.131 * age[0.071]), glm_warn [False]: nan log10 trans: False | Notes: n=5505 | DoF=2 | n iters: full : 7.00e+00, null : 6.00e+00 | Conv at last: LL change : -1.14e-11, max abs score : 3.71e-07, beta change : 4.85e-07 | Log Likes: full : -4.97e+02, null : -4.99e+02 | Method: Penalized ML | control: maxit : 2500, maxhs : 0, maxstep : 5, lconv : 1e-05, gconv : 1e-05, xconv : 1e-05, collapse : TRUE, fit : NR, call : logistf.control(maxit = n_iter) | mod control: tau : 0.5, terms.fit : NULL, call : logistf.mod.control() dtype: object	54574 16599-3 [Chlamydia trachomatis DNA [Presence] in Blood by NAA with probe detection, firth]: nCase: 98 | nCon: 49909, corr p-val: 0.667, uncorr p-val: 0.384, OR: 0.525 | model: dis_status ~ 0.003[0.0e+00] + (0.525 * mod_ant[0.384]) + (0.912 * age[0.362]), glm_warn [False]: nan log10 trans: False | Notes: n=50007 | DoF=2 | n iters: full : 9.00e+00, null : 9.00e+00 | Conv at last: LL change : 3.91e-10, max abs score : 6.58e-07, beta change : 2.70e-06 | Log Likes: full : -7.03e+02, null : -7.04e+02 | Method: Penalized ML | control: maxit : 2500, maxhs : 0, maxstep : 5, lconv : 1e-05, gconv : 1e-05, xconv : 1e-05, collapse : TRUE, fit : NR, call : logistf.control(maxit = n_iter) | mod control: tau : 0.5, terms.fit : NULL, call : logistf.mod.control() dtype: object	False				False				bacteria	Chlamydiaceae		C. trachomatis
other female pelvic inflammatory diseases	N73	CMV	pp150_Nter	No	unk	did_not_attempt	0.4762436760000001		1.229		[0.997-1.515]		99	5177						age		Female		0		dis_status ~ 0.331[0.181] + (1.229 * mod_ant[0.053]) + (0.596 * age[4.1e-05])		2.71	2.57	0.99	0.99	3.25	2.94					64.13	67.35			0.052915964		age, ethnic	age : 4.06e-05	age: 0.596 [0.466-0.763]				0 5000-5 [Cytomegalovirus DNA [Presence] in Specimen by NAA with probe detection, firth]: nCase: 81 | nCon: 17565, corr p-val: 0.361, uncorr p-val: 0.149, OR: 2.025 | model: dis_status ~ 0.008[0.0e+00] + (2.025 * mod_ant[0.149]) + (0.896 * age[0.033]), glm_warn [False]: nan log10 trans: False | Notes: n=17646 | DoF=2 | n iters: full : 8.00e+00, null : 8.00e+00 | Conv at last: LL change : 3.03e-10, max abs score : 7.31e-06, beta change : 6.18e-06 | Log Likes: full : -5.08e+02, null : -5.11e+02 | Method: Penalized ML | control: maxit : 2500, maxhs : 0, maxstep : 5, lconv : 1e-05, gconv : 1e-05, xconv : 1e-05, collapse : TRUE, fit : NR, call : logistf.control(maxit = n_iter) | mod control: tau : 0.5, terms.fit : NULL, call : logistf.mod.control() 1 82189-2 [Cytomegalovirus DNA [Presence] in Cerebral spinal fluid by NAA with non-probe detection, firth]: nCase: 31 | nCon: 11730, corr p-val: 0.409, uncorr p-val: 0.179, OR: 15.921 | model: dis_status ~ 0.004[0.0e+00] + (15.921 * mod_ant[0.179]) + (0.928 * age[0.306]), glm_warn [False]: nan log10 trans: False | Notes: n=11761 | DoF=2 | n iters: full : 9.00e+00, null : 8.00e+00 | Conv at last: LL change : 5.30e-11, max abs score : 2.50e-06, beta change : 2.07e-06 | Log Likes: full : -2.11e+02, null : -2.12e+02 | Method: Penalized ML | control: maxit : 2500, maxhs : 0, maxstep : 5, lconv : 1e-05, gconv : 1e-05, xconv : 1e-05, collapse : TRUE, fit : NR, call : logistf.control(maxit = n_iter) | mod control: tau : 0.5, terms.fit : NULL, call : logistf.mod.control() 2 22244-8 [Cytomegalovirus IgG Ab [Presence] in Serum or Plasma, glm]: nCase: 105 | nCon: 19786, corr p-val: 0.733, uncorr p-val: 0.509, OR: 1.149 | model: dis_status ~ 0.012[2.6e-63] + (1.149 * mod_ant[0.509]) + (0.813 * age[2.6e-04]), glm_warn [False]: nan log10 trans: False | Notes: nan 3 49539-0 [Cytomegalovirus IgM Ab [Presence] in Serum or Plasma by Immunofluorescence, glm]: nCase: 139 | nCon: 16311, corr p-val: 0.905, uncorr p-val: 0.813, OR: 1.097 | model: dis_status ~ 0.019[2.2e-57] + (1.097 * mod_ant[0.813]) + (0.836 * age[8.9e-04]), glm_warn [False]: nan log10 trans: False | Notes: nan dtype: object	54592 24119-0 [Cytomegalovirus IgM Ab [Presence] in Serum or Plasma by Immunoassay, glm]: nCase: 222 | nCon: 25685, corr p-val: 0.944, uncorr p-val: 0.903, OR: 0.964 | model: dis_status ~ 0.012[1.6e-173] + (0.964 * mod_ant[0.903]) + (0.927 * age[0.029]), glm_warn [False]: nan log10 trans: False | Notes: nan dtype: object	False				False				virus	Herpesviridae	Betaherpesvirinae	betaherpesvirus 5
other female pelvic inflammatory diseases	N73	EBV	VCA_p18	No	unk	did_not_attempt	0.484454503125		1.807		[0.96-3.400]		99	5177								Female		0		dis_status ~ 0.002[6.1e-07] + (1.807 * mod_ant[0.067])		3.84	3.73	0.31	0.6	3.89	3.88					64.13	67.35			0.066578418								0 30340-4 [Epstein Barr virus capsid IgM Ab [Presence] in Serum, glm]: nCase: 131 | nCon: 20109, corr p-val: 0.519, uncorr p-val: 0.244, OR: 1.345 | model: dis_status ~ 0.006[0.0e+00] + (1.345 * mod_ant[0.244]), glm_warn [False]: nan log10 trans: False | Notes: nan 1 22296-8 [Epstein Barr virus nuclear Ab [Presence] in Serum, glm]: nCase: 33 | nCon: 6193, corr p-val: 0.579, uncorr p-val: 0.282, OR: 1.524 | model: dis_status ~ 0.004[2.1e-61] + (1.524 * mod_ant[0.282]), glm_warn [False]: nan log10 trans: False | Notes: nan 2 7883-2 [Epstein Barr virus nuclear IgG Ab [Presence] in Serum, firth]: nCase: 37 | nCon: 11519, corr p-val: 0.617, uncorr p-val: 0.306, OR: 1.566 | model: dis_status ~ 0.002[0.0e+00] + (1.566 * mod_ant[0.306]), glm_warn [False]: nan log10 trans: False | Notes: n=11556 | DoF=1 | n iters: full : 9.00e+00, null : 9.00e+00 | Conv at last: LL change : 8.46e-11, max abs score : 8.44e-11, beta change : 5.56e-06 | Log Likes: full : -2.46e+02, null : -2.47e+02 | Method: Penalized ML | control: maxit : 2500, maxhs : 0, maxstep : 5, lconv : 1e-05, gconv : 1e-05, xconv : 1e-05, collapse : TRUE, fit : NR, call : logistf.control(maxit = n_iter) | mod control: tau : 0.5, terms.fit : NULL, call : logistf.mod.control() 3 30339-6 [Epstein Barr virus capsid IgG Ab [Presence] in Serum, glm]: nCase: 86 | nCon: 18721, corr p-val: 0.663, uncorr p-val: 0.362, OR: 1.343 | model: dis_status ~ 0.004[1.1e-77] + (1.343 * mod_ant[0.362]), glm_warn [False]: nan log10 trans: False | Notes: nan 4 5005-4 [Epstein Barr virus DNA [Presence] in Specimen by NAA with probe detection, glm]: nCase: 41 | nCon: 6039, corr p-val: 0.667, uncorr p-val: 0.407, OR: 1.413 | model: dis_status ~ 0.006[6.7e-189] + (1.413 * mod_ant[0.407]), glm_warn [False]: nan log10 trans: False | Notes: nan 5 59183-4 [Epstein Barr virus early diffuse IgG Ab [Presence] in Serum, glm]: nCase: 19 | nCon: 6397, corr p-val: 0.667, uncorr p-val: 0.408, OR: 1.505 | model: dis_status ~ 0.003[3.2e-101] + (1.505 * mod_ant[0.408]), glm_warn [False]: nan log10 trans: False | Notes: nan 6 5156-5 [Epstein Barr virus nuclear IgG Ab [Presence] in Serum by Immunoassay, glm]: nCase: 46 | nCon: 7128, corr p-val: 0.846, uncorr p-val: 0.657, OR: 1.172 | model: dis_status ~ 0.006[1.2e-59] + (1.172 * mod_ant[0.657]), glm_warn [False]: nan log10 trans: False | Notes: nan 7 40751-0 [Epstein Barr virus capsid IgM Ab [Presence] in Serum by Immunofluorescence, firth]: nCase: 44 | nCon: 3605, corr p-val: 0.905, uncorr p-val: 0.793, OR: 1.193 | model: dis_status ~ 0.012[0.0e+00] + (1.193 * mod_ant[0.793]), glm_warn [False]: nan log10 trans: False | Notes: n=3649 | DoF=1 | n iters: full : 8.00e+00, null : 8.00e+00 | Conv at last: LL change : -1.14e-13, max abs score : 8.88e-15, beta change : 1.84e-09 | Log Likes: full : -2.36e+02, null : -2.36e+02 | Method: Penalized ML | control: maxit : 2500, maxhs : 0, maxstep : 5, lconv : 1e-05, gconv : 1e-05, xconv : 1e-05, collapse : TRUE, fit : NR, call : logistf.control(maxit = n_iter) | mod control: tau : 0.5, terms.fit : NULL, call : logistf.mod.control() dtype: object	54596 22295-0 [Epstein Barr virus early IgG Ab [Presence] in Serum, glm]: nCase: 38 | nCon: 5938, corr p-val: 0.674, uncorr p-val: 0.451, OR: 0.715 | model: dis_status ~ 0.007[3.7e-174] + (0.715 * mod_ant[0.451]), glm_warn [False]: nan log10 trans: False | Notes: nan 54599 24115-8 [Epstein Barr virus capsid IgM Ab [Presence] in Serum by Immunoassay, glm]: nCase: 144 | nCon: 23168, corr p-val: 0.668, uncorr p-val: 0.434, OR: 0.752 | model: dis_status ~ 0.006[0.0e+00] + (0.752 * mod_ant[0.434]), glm_warn [False]: nan log10 trans: False | Notes: nan 54603 40752-8 [Epstein Barr virus early IgG Ab [Presence] in Serum by Immunoassay, glm]: nCase: 71 | nCon: 8686, corr p-val: 0.905, uncorr p-val: 0.792, OR: 0.933 | model: dis_status ~ 0.009[1.5e-99] + (0.933 * mod_ant[0.792]), glm_warn [False]: nan log10 trans: False | Notes: nan 54604 49178-7 [Epstein Barr virus Ab [Presence] in Serum, firth]: nCase: 72 | nCon: 33150, corr p-val: 0.684, uncorr p-val: 0.463, OR: 0.712 | model: dis_status ~ 0.002[0.0e+00] + (0.712 * mod_ant[0.463]), glm_warn [False]: nan log10 trans: False | Notes: n=33222 | DoF=1 | n iters: full : 1.00e+01, null : 9.00e+00 | Conv at last: LL change : 3.41e-13, max abs score : 5.33e-15, beta change : 3.80e-09 | Log Likes: full : -5.10e+02, null : -5.11e+02 | Method: Penalized ML | control: maxit : 2500, maxhs : 0, maxstep : 5, lconv : 1e-05, gconv : 1e-05, xconv : 1e-05, collapse : TRUE, fit : NR, call : logistf.control(maxit = n_iter) | mod control: tau : 0.5, terms.fit : NULL, call : logistf.mod.control() 54605 5002-1 [Epstein Barr virus DNA [Presence] in Blood by NAA with probe detection, firth]: nCase: 23 | nCon: 1883, corr p-val: 0.944, uncorr p-val: 0.925, OR: 0.939 | model: dis_status ~ 0.013[0.0e+00] + (0.939 * mod_ant[0.925]), glm_warn [False]: nan log10 trans: False | Notes: n=1906 | DoF=1 | n iters: full : 8.00e+00, null : 8.00e+00 | Conv at last: LL change : 4.26e-14, max abs score : 1.62e-14, beta change : 1.63e-09 | Log Likes: full : -1.22e+02, null : -1.22e+02 | Method: Penalized ML | control: maxit : 2500, maxhs : 0, maxstep : 5, lconv : 1e-05, gconv : 1e-05, xconv : 1e-05, collapse : TRUE, fit : NR, call : logistf.control(maxit = n_iter) | mod control: tau : 0.5, terms.fit : NULL, call : logistf.mod.control() dtype: object	False				False				virus	Herpesviridae		gammaherpesvirus 4
other female pelvic inflammatory diseases	N73	HBV	Hbe	No	unk	did_not_attempt	0.5376698010000001		1.254		[0.943-1.668]		99	5177						age		Female		0		dis_status ~ 0.336[0.189] + (1.254 * mod_ant[0.119]) + (0.621 * age[1.3e-04])		1.21	1.1	0.66	0.66	1.15	1.08					64.13	67.35			0.119482178		age, ethnic	age : 1.33e-04	age: 0.621 [0.487-0.793]				0 5195-3 [Hepatitis B virus surface Ag [Presence] in Serum, glm]: nCase: 9256 | nCon: 2322689, corr p-val: 4.09e-03, uncorr p-val: 7.44e-04, OR: 1.581 | model: dis_status ~ 0.009[0.0e+00] + (1.581 * mod_ant[7.4e-04]) + (0.828 * age[1.9e-134]), glm_warn [False]: nan log10 trans: False | Notes: nan 1 32685-0 [Hepatitis B virus core IgG Ab [Presence] in Serum, glm]: nCase: 210 | nCon: 35415, corr p-val: 0.098, uncorr p-val: 0.029, OR: 1.729 | model: dis_status ~ 0.030[4.3e-57] + (1.729 * mod_ant[0.029]) + (0.716 * age[5.5e-13]), glm_warn [False]: nan log10 trans: False | Notes: nan 2 29610-3 [Hepatitis B virus DNA [Presence] in Serum or Plasma by NAA with probe detection, glm]: nCase: 31 | nCon: 5114, corr p-val: 0.862, uncorr p-val: 0.684, OR: 1.176 | model: dis_status ~ 0.013[5.0e-19] + (1.176 * mod_ant[0.684]) + (0.848 * age[0.085]), glm_warn [False]: nan log10 trans: False | Notes: nan 3 16933-4 [Hepatitis B virus core Ab [Presence] in Serum, glm]: nCase: 641 | nCon: 109178, corr p-val: 0.901, uncorr p-val: 0.771, OR: 1.045 | model: dis_status ~ 0.021[1.5e-276] + (1.045 * mod_ant[0.771]) + (0.760 * age[1.6e-30]), glm_warn [False]: nan log10 trans: False | Notes: nan dtype: object	54617 10900-9 [Hepatitis B virus surface Ab [Presence] in Serum by Immunoassay, glm]: nCase: 803 | nCon: 135068, corr p-val: 6.53e-04, uncorr p-val: 1.08e-04, OR: 0.756 | model: dis_status ~ 0.017[0.0e+00] + (0.756 * mod_ant[1.1e-04]) + (0.823 * age[2.6e-22]), glm_warn [False]: nan log10 trans: False | Notes: nan 54618 13952-7 [Hepatitis B virus core Ab [Presence] in Serum or Plasma by Immunoassay, glm]: nCase: 1515 | nCon: 212231, corr p-val: 0.07, uncorr p-val: 0.02, OR: 0.789 | model: dis_status ~ 0.023[0.0e+00] + (0.789 * mod_ant[0.020]) + (0.793 * age[1.9e-60]), glm_warn [False]: nan log10 trans: False | Notes: nan 54619 13953-5 [Hepatitis B virus e Ab [Presence] in Serum or Plasma by Immunoassay, glm]: nCase: 129 | nCon: 19606, corr p-val: 0.128, uncorr p-val: 0.042, OR: 0.625 | model: dis_status ~ 0.026[2.9e-47] + (0.625 * mod_ant[0.042]) + (0.769 * age[4.5e-07]), glm_warn [False]: nan log10 trans: False | Notes: nan 54620 13954-3 [Hepatitis B virus e Ag [Presence] in Serum or Plasma by Immunoassay, glm]: nCase: 217 | nCon: 29231, corr p-val: 0.668, uncorr p-val: 0.428, OR: 0.796 | model: dis_status ~ 0.047[3.0e-55] + (0.796 * mod_ant[0.428]) + (0.682 * age[2.4e-19]), glm_warn [False]: nan log10 trans: False | Notes: nan 54623 24113-3 [Hepatitis B virus core IgM Ab [Presence] in Serum or Plasma by Immunoassay, firth]: nCase: 1537 | nCon: 193477, corr p-val: 0.523, uncorr p-val: 0.251, OR: 0.634 | model: dis_status ~ 0.029[0.0e+00] + (0.634 * mod_ant[0.251]) + (0.761 * age[0.0e+00]), glm_warn [False]: nan log10 trans: False | Notes: n=195014 | DoF=2 | n iters: full : 8.00e+00, null : 7.00e+00 | Conv at last: LL change : 5.91e-09, max abs score : 2.97e-08, beta change : 3.86e-08 | Log Likes: full : -8.79e+03, null : -8.97e+03 | Method: Penalized ML | control: maxit : 2500, maxhs : 0, maxstep : 5, lconv : 1e-05, gconv : 1e-05, xconv : 1e-05, collapse : TRUE, fit : NR, call : logistf.control(maxit = n_iter) | mod control: tau : 0.5, terms.fit : NULL, call : logistf.mod.control() 54625 31204-1 [Hepatitis B virus core IgM Ab [Presence] in Serum, firth]: nCase: 607 | nCon: 1068414, corr p-val: 0.15, uncorr p-val: 0.053, OR: 0.48 | model: dis_status ~ 9.2e-04[0.0e+00] + (0.480 * mod_ant[0.053]) + (0.900 * age[1.3e-04]), glm_warn [False]: nan log10 trans: False | Notes: n=1069021 | DoF=2 | n iters: full : 1.10e+01, null : 1.00e+01 | Conv at last: LL change : -6.45e-08, max abs score : 3.68e-09, beta change : 4.41e-08 | Log Likes: full : -5.13e+03, null : -5.14e+03 | Method: Penalized ML | control: maxit : 2500, maxhs : 0, maxstep : 5, lconv : 1e-05, gconv : 1e-05, xconv : 1e-05, collapse : TRUE, fit : NR, call : logistf.control(maxit = n_iter) | mod control: tau : 0.5, terms.fit : NULL, call : logistf.mod.control() 54627 51914-0 [Hepatitis B virus core IgG+IgM Ab [Presence] in Serum, glm]: nCase: 980 | nCon: 74572, corr p-val: 0.91, uncorr p-val: 0.84, OR: 0.979 | model: dis_status ~ 0.044[1.9e-257] + (0.979 * mod_ant[0.840]) + (0.786 * age[2.9e-38]), glm_warn [False]: nan log10 trans: False | Notes: nan 54629 5196-1 [Hepatitis B virus surface Ag [Presence] in Serum or Plasma by Immunoassay, glm]: nCase: 11560 | nCon: 1045803, corr p-val: 0.059, uncorr p-val: 0.016, OR: 0.675 | model: dis_status ~ 0.029[0.0e+00] + (0.675 * mod_ant[0.016]) + (0.791 * age[1.1e-261]), glm_warn [False]: nan log10 trans: False | Notes: nan 54630 65633-0 [Hepatitis B virus surface Ag [Presence] in Serum or Plasma by Confirmatory method, glm]: nCase: 173 | nCon: 18867, corr p-val: 0.048, uncorr p-val: 0.012, OR: 0.404 | model: dis_status ~ 0.004[2.6e-73] + (0.404 * mod_ant[0.012]) + (1.244 * age[0.008]), glm_warn [False]: nan log10 trans: False | Notes: nan dtype: object	False				False				virus	Hepadnaviridae		Hepatitis B virus
other female pelvic inflammatory diseases	N73	HCV	Core	No	unk	did_not_attempt	0.391458285		1.364		[1.022-1.819]		99	5177						ethnic		Female		0		dis_status ~ 0.015[8.3e-178] + (1.364 * mod_ant[0.035]) + (0.951 * ethnic1[0.944]) + (3.539 * ethnic2[0.008]) + (2.399 * ethnic3[0.094])		0.71	0.57	0.62	0.63	0.85	0.48					64.13	67.35			0.034796292		ethnic	ethnic1 : 9.44e-01, ethnic2 : 7.75e-03, ethnic3 : 9.43e-02	ethnic1: 0.951 [0.231-3.916], ethnic2: 3.539 [1.396-8.970], ethnic3: 2.399 [0.861-6.688]				0 13955-0 [Hepatitis C virus Ab [Presence] in Serum or Plasma by Immunoassay, glm]: nCase: 5896 | nCon: 2525090, corr p-val: 0.663, uncorr p-val: 0.361, OR: 1.069 | model: dis_status ~ 0.006[0.0e+00] + (1.069 * mod_ant[0.361]) + (0.789 * ethnic1[0.009]) + (1.626 * ethnic2[3.5e-48]) + (1.668 * ethnic3[1.5e-39]) + (1.725 * ethnic4[0.001]) + (1.599 * ethnic5[0.093]) + (0.039 * ethnic6[0.0e+00]), glm_warn [False]: nan log10 trans: False | Notes: nan 1 40726-2 [Hepatitis C virus IgG Ab [Presence] in Serum or Plasma by Immunoassay, firth]: nCase: 23 | nCon: 3956, corr p-val: 0.901, uncorr p-val: 0.754, OR: 1.624 | model: dis_status ~ 0.003[0.0e+00] + (1.624 * mod_ant[0.754]) + (1.351 * ethnic1[0.846]) + (6.258 * ethnic2[8.2e-05]) + (1.782 * ethnic3[0.479]) + (11.676 * ethnic4[0.223]) + (56.633 * ethnic5[0.087]) + (0.667 * ethnic6[0.774]), glm_warn [False]: nan log10 trans: False | Notes: n=3979 | DoF=7 | n iters: full : 1.10e+01, null : 8.00e+00 | Conv at last: LL change : 2.27e-12, max abs score : 2.09e-07, beta change : 2.74e-06 | Log Likes: full : -1.31e+02, null : -1.42e+02 | Method: Penalized ML | control: maxit : 2500, maxhs : 0, maxstep : 5, lconv : 1e-05, gconv : 1e-05, xconv : 1e-05, collapse : TRUE, fit : NR, call : logistf.control(maxit = n_iter) | mod control: tau : 0.5, terms.fit : NULL, call : logistf.mod.control() 2 72376-7 [Hepatitis C virus Ab [Presence] in Serum, Plasma or Blood by Rapid immunoassay, firth]: nCase: 111 | nCon: 6214, corr p-val: 0.924, uncorr p-val: 0.863, OR: 1.101 | model: dis_status ~ 0.009[0.0e+00] + (1.101 * mod_ant[0.863]) + (1.302 * ethnic1[0.764]) + (2.177 * ethnic2[0.015]) + (2.835 * ethnic3[4.6e-06]) + (5.173 * ethnic4[0.020]) + (10.203 * ethnic5[0.044]) + (1.006 * ethnic6[0.995]), glm_warn [False]: nan log10 trans: False | Notes: n=6325 | DoF=7 | n iters: full : 8.00e+00, null : 7.00e+00 | Conv at last: LL change : 1.40e-10, max abs score : 2.44e-07, beta change : 5.14e-06 | Log Likes: full : -5.39e+02, null : -5.53e+02 | Method: Penalized ML | control: maxit : 2500, maxhs : 0, maxstep : 5, lconv : 1e-05, gconv : 1e-05, xconv : 1e-05, collapse : TRUE, fit : NR, call : logistf.control(maxit = n_iter) | mod control: tau : 0.5, terms.fit : NULL, call : logistf.mod.control() dtype: object	54631 11259-9 [Hepatitis C virus RNA [Presence] in Serum or Plasma by NAA with probe detection, glm]: nCase: 433 | nCon: 44800, corr p-val: 0.175, uncorr p-val: 0.064, OR: 0.728 | model: dis_status ~ 0.009[0.0e+00] + (0.728 * mod_ant[0.064]) + (0.887 * ethnic1[0.655]) + (1.630 * ethnic2[2.7e-05]) + (1.390 * ethnic3[0.023]) + (0.868 * ethnic4[0.842]) + (2.550 * ethnic5[0.356]) + (0.642 * ethnic6[0.020]), glm_warn [False]: nan log10 trans: False | Notes: nan 54634 16129-9 [Hepatitis C virus IgG Ab [Presence] in Serum, glm]: nCase: 544 | nCon: 53904, corr p-val: 0.341, uncorr p-val: 0.138, OR: 0.567 | model: dis_status ~ 0.011[0.0e+00] + (0.567 * mod_ant[0.138]) + (0.665 * ethnic1[0.286]) + (1.409 * ethnic2[0.449]) + (1.396 * ethnic3[0.138]) + (0.745 * ethnic4[0.476]) + (1.5e-05 * ethnic5[0.949]) + (0.115 * ethnic6[1.3e-10]), glm_warn [False]: nan log10 trans: False | Notes: nan dtype: object	False				False				virus	Flaviviridae		Hepacivirus C
other female pelvic inflammatory diseases	N73	HHV-6	p101_k	No	unk	did_not_attempt	0.601860375		1.181		[0.939-1.486]		99	5177						age		Female		0		dis_status ~ 0.310[0.168] + (1.181 * mod_ant[0.155]) + (0.631 * age[2.3e-04])		1.57	1.41	0.72	0.87	1.71	1.36					64.13	67.35			0.155288127		age, ethnic	age : 2.32e-04	age: 0.631 [0.493-0.806]						False				False				virus	Herpesviridae	Betaherpesvirinae	betaherpesvirus 6
other female pelvic inflammatory diseases	N73	HHV-7	U14	No	unk	did_not_attempt	0.9192957069767441		0.96		[0.601-1.534]		99	5177						age		Female		0		dis_status ~ 0.512[0.529] + (0.960 * mod_ant[0.865]) + (0.617 * age[1.1e-04])		2.81	2.81	0.41	0.43	2.82	2.85					64.13	67.35			0.864831298		age, ethnic	age : 1.06e-04	age: 0.617 [0.484-0.788]						False				False				virus	Herpesviridae	Betaherpesvirinae	betaherpesvirus 7
other female pelvic inflammatory diseases	N73	HIV	env	No	unk	did_not_attempt	0.8539022757692307		1.096		[0.649-1.849]		99	5177						age		Female		0		dis_status ~ 0.399[0.303] + (1.096 * mod_ant[0.733]) + (0.617 * age[1.0e-04])		1.54	1.53	0.39	0.39	1.6	1.58					64.13	67.35			0.732500124		age, ethnic	age : 1.04e-04	age: 0.617 [0.483-0.787]				0 18396-2 [HIV 1 p24 Ag [Presence] in Serum or Plasma by Immunoassay, firth]: nCase: 560 | nCon: 57103, corr p-val: 0.328, uncorr p-val: 0.13, OR: 3.155 | model: dis_status ~ 0.015[0.0e+00] + (3.155 * mod_ant[0.130]) + (0.888 * age[1.0e-04]), glm_warn [False]: nan log10 trans: False | Notes: n=57663 | DoF=2 | n iters: full : 7.00e+00, null : 7.00e+00 | Conv at last: LL change : -4.49e-10, max abs score : 3.31e-06, beta change : 3.94e-06 | Log Likes: full : -3.14e+03, null : -3.15e+03 | Method: Penalized ML | control: maxit : 2500, maxhs : 0, maxstep : 5, lconv : 1e-05, gconv : 1e-05, xconv : 1e-05, collapse : TRUE, fit : NR, call : logistf.control(maxit = n_iter) | mod control: tau : 0.5, terms.fit : NULL, call : logistf.mod.control() 1 9821-0 [HIV 1 p24 Ag [Presence] in Serum, firth]: nCase: 40 | nCon: 3000, corr p-val: 0.635, uncorr p-val: 0.328, OR: 6.212 | model: dis_status ~ 0.018[0.0e+00] + (6.212 * mod_ant[0.328]) + (0.916 * age[0.384]), glm_warn [False]: nan log10 trans: False | Notes: n=3040 | DoF=2 | n iters: full : 8.00e+00, null : 7.00e+00 | Conv at last: LL change : 1.19e-12, max abs score : 1.32e-06, beta change : 1.03e-06 | Log Likes: full : -2.09e+02, null : -2.10e+02 | Method: Penalized ML | control: maxit : 2500, maxhs : 0, maxstep : 5, lconv : 1e-05, gconv : 1e-05, xconv : 1e-05, collapse : TRUE, fit : NR, call : logistf.control(maxit = n_iter) | mod control: tau : 0.5, terms.fit : NULL, call : logistf.mod.control() 2 24012-7 [HIV 1 Ag [Presence] in Serum, firth]: nCase: 439 | nCon: 18498, corr p-val: 0.667, uncorr p-val: 0.387, OR: 2.262 | model: dis_status ~ 0.078[0.0e+00] + (2.262 * mod_ant[0.387]) + (0.731 * age[2.4e-11]), glm_warn [False]: nan log10 trans: False | Notes: n=18937 | DoF=2 | n iters: full : 7.00e+00, null : 6.00e+00 | Conv at last: LL change : -2.14e-11, max abs score : 7.16e-07, beta change : 1.03e-06 | Log Likes: full : -2.06e+03, null : -2.08e+03 | Method: Penalized ML | control: maxit : 2500, maxhs : 0, maxstep : 5, lconv : 1e-05, gconv : 1e-05, xconv : 1e-05, collapse : TRUE, fit : NR, call : logistf.control(maxit = n_iter) | mod control: tau : 0.5, terms.fit : NULL, call : logistf.mod.control() 3 12859-5 [HIV 1 p18 Ab [Presence] in Serum by Immunoblot, firth]: nCase: 19 | nCon: 2199, corr p-val: 0.674, uncorr p-val: 0.448, OR: 1.531 | model: dis_status ~ 0.014[3.9e-15] + (1.531 * mod_ant[0.448]) + (0.910 * age[0.451]), glm_warn [False]: nan log10 trans: False | Notes: n=2218 | DoF=2 | n iters: full : 9.00e+00, null : 7.00e+00 | Conv at last: LL change : 7.53e-13, max abs score : 6.45e-07, beta change : 7.91e-07 | Log Likes: full : -1.05e+02, null : -1.05e+02 | Method: Penalized ML | control: maxit : 2500, maxhs : 0, maxstep : 5, lconv : 1e-05, gconv : 1e-05, xconv : 1e-05, collapse : TRUE, fit : NR, call : logistf.control(maxit = n_iter) | mod control: tau : 0.5, terms.fit : NULL, call : logistf.mod.control() 4 9664-4 [HIV 1 p24 Ab [Presence] in Serum by Immunoblot, glm]: nCase: 18 | nCon: 3699, corr p-val: 0.856, uncorr p-val: 0.672, OR: 1.237 | model: dis_status ~ 0.002[1.9e-43] + (1.237 * mod_ant[0.672]) + (1.410 * age[0.010]), glm_warn [False]: nan log10 trans: False | Notes: nan 5 5221-7 [HIV 1 Ab [Presence] in Serum or Plasma by Immunoblot, glm]: nCase: 26 | nCon: 2235, corr p-val: 0.905, uncorr p-val: 0.809, OR: 1.103 | model: dis_status ~ 0.056[8.1e-06] + (1.103 * mod_ant[0.809]) + (0.688 * age[0.015]), glm_warn [False]: nan log10 trans: False | Notes: nan 6 7917-8 [HIV 1 Ab [Presence] in Serum, firth]: nCase: 120 | nCon: 18308, corr p-val: 0.939, uncorr p-val: 0.884, OR: 1.239 | model: dis_status ~ 0.019[0.0e+00] + (1.239 * mod_ant[0.884]) + (0.795 * age[7.2e-04]), glm_warn [False]: nan log10 trans: False | Notes: n=18428 | DoF=2 | n iters: full : 8.00e+00, null : 7.00e+00 | Conv at last: LL change : 1.15e-10, max abs score : 2.78e-06, beta change : 5.11e-06 | Log Likes: full : -7.13e+02, null : -7.19e+02 | Method: Penalized ML | control: maxit : 2500, maxhs : 0, maxstep : 5, lconv : 1e-05, gconv : 1e-05, xconv : 1e-05, collapse : TRUE, fit : NR, call : logistf.control(maxit = n_iter) | mod control: tau : 0.5, terms.fit : NULL, call : logistf.mod.control() 7 25835-0 [HIV 1 RNA [Presence] in Serum or Plasma by NAA with probe detection, firth]: nCase: 53 | nCon: 7321, corr p-val: 0.944, uncorr p-val: 0.913, OR: 1.052 | model: dis_status ~ 0.010[0.0e+00] + (1.052 * mod_ant[0.913]) + (0.931 * age[0.396]), glm_warn [False]: nan log10 trans: False | Notes: n=7374 | DoF=2 | n iters: full : 8.00e+00, null : 7.00e+00 | Conv at last: LL change : 3.38e-11, max abs score : 1.64e-06, beta change : 1.87e-06 | Log Likes: full : -3.09e+02, null : -3.09e+02 | Method: Penalized ML | control: maxit : 2500, maxhs : 0, maxstep : 5, lconv : 1e-05, gconv : 1e-05, xconv : 1e-05, collapse : TRUE, fit : NR, call : logistf.control(maxit = n_iter) | mod control: tau : 0.5, terms.fit : NULL, call : logistf.mod.control() dtype: object	54645 68961-2 [HIV 1 Ab [Presence] in Serum, Plasma or Blood by Rapid immunoassay, glm]: nCase: 356 | nCon: 21756, corr p-val: 0.647, uncorr p-val: 0.342, OR: 0.71 | model: dis_status ~ 0.041[1.4e-64] + (0.710 * mod_ant[0.342]) + (0.795 * age[2.1e-06]), glm_warn [False]: nan log10 trans: False | Notes: nan dtype: object	False				False				virus	Retroviridae		Lentivirus
other female pelvic inflammatory diseases	N73	HPV-16	E6	No	unk	did_not_attempt	0.679242339		0.843		[0.609-1.166]		99	5177								Female		0		dis_status ~ 0.022[3.2e-108] + (0.843 * mod_ant[0.302])		0.84	0.9	0.61	0.62	0.95	1.04					64.13	67.35			0.301885484									54649 17399-7 [Human papilloma virus 16 Ag [Presence] in Specimen, glm]: nCase: 394 | nCon: 33640, corr p-val: 0.026, uncorr p-val: 6.03e-03, OR: 2.19 | model: dis_status ~ 0.012[0.0e+00] + (2.190 * mod_ant[0.006]), glm_warn [False]: nan log10 trans: False | Notes: nan 54651 30167-1 [Human papilloma virus 16+18+31+33+35+39+45+51+52+56+58+59+68 DNA [Presence] in Cervix by Probe with signal amplification, glm]: nCase: 4893 | nCon: 510379, corr p-val: 7.54e-10, uncorr p-val: 6.23e-11, OR: 1.306 | model: dis_status ~ 0.009[0.0e+00] + (1.306 * mod_ant[6.2e-11]), glm_warn [False]: nan log10 trans: False | Notes: nan 54652 49896-4 [Human papilloma virus 16+18+31+33+35+39+45+51+52+56+58+59+68 DNA [Presence] in Specimen by NAA with probe detection, glm]: nCase: 1714 | nCon: 143059, corr p-val: 3.99e-07, uncorr p-val: 5.27e-08, OR: 1.487 | model: dis_status ~ 0.011[0.0e+00] + (1.487 * mod_ant[5.3e-08]), glm_warn [False]: nan log10 trans: False | Notes: nan 54653 59263-4 [Human papilloma virus 16 DNA [Presence] in Cervix by Probe with signal amplification, glm]: nCase: 135 | nCon: 51663, corr p-val: 7.46e-03, uncorr p-val: 1.60e-03, OR: 2.443 | model: dis_status ~ 0.002[0.0e+00] + (2.443 * mod_ant[0.002]), glm_warn [False]: nan log10 trans: False | Notes: nan 54654 59420-0 [Human papilloma virus 16+18+31+33+35+39+45+51+52+56+58+59+66+68 DNA [Presence] in Cervix by Probe with signal amplification, glm]: nCase: 1545 | nCon: 196212, corr p-val: 4.57e-12, uncorr p-val: 3.02e-13, OR: 1.709 | model: dis_status ~ 0.007[0.0e+00] + (1.709 * mod_ant[3.0e-13]), glm_warn [False]: nan log10 trans: False | Notes: nan 54655 61372-9 [Human papilloma virus 16 DNA [Presence] in Specimen by NAA with probe detection, glm]: nCase: 3957 | nCon: 249319, corr p-val: 3.99e-07, uncorr p-val: 5.17e-08, OR: 1.701 | model: dis_status ~ 0.016[0.0e+00] + (1.701 * mod_ant[5.2e-08]), glm_warn [False]: nan log10 trans: False | Notes: nan 54656 70061-7 [Human papilloma virus 16 and 18 DNA [Presence] in Specimen by NAA with probe detection, firth]: nCase: 18 | nCon: 37111, corr p-val: 0.668, uncorr p-val: 0.423, OR: 1.649 | model: dis_status ~ 4.7e-04[0.0e+00] + (1.649 * mod_ant[0.423]), glm_warn [False]: nan log10 trans: False | Notes: n=37129 | DoF=1 | n iters: full : 1.10e+01, null : 1.10e+01 | Conv at last: LL change : -1.14e-13, max abs score : 3.60e-14, beta change : 6.57e-08 | Log Likes: full : -1.53e+02, null : -1.54e+02 | Method: Penalized ML | control: maxit : 2500, maxhs : 0, maxstep : 5, lconv : 1e-05, gconv : 1e-05, xconv : 1e-05, collapse : TRUE, fit : NR, call : logistf.control(maxit = n_iter) | mod control: tau : 0.5, terms.fit : NULL, call : logistf.mod.control() 54657 77399-4 [Human papilloma virus 16 DNA [Presence] in Cervix by NAA with probe detection, glm]: nCase: 180 | nCon: 21677, corr p-val: 0.106, uncorr p-val: 0.033, OR: 2.174 | model: dis_status ~ 0.008[0.0e+00] + (2.174 * mod_ant[0.033]), glm_warn [False]: nan log10 trans: False | Notes: nan 54658 82675-0 [Human papilloma virus 16+18+31+33+35+39+45+51+52+56+58+59+66+68 DNA [Presence] in Cervix by NAA with probe detection, glm]: nCase: 182 | nCon: 20519, corr p-val: 0.668, uncorr p-val: 0.436, OR: 1.187 | model: dis_status ~ 0.009[0.0e+00] + (1.187 * mod_ant[0.436]), glm_warn [False]: nan log10 trans: False | Notes: nan dtype: object	False				False				virus	Papillomaviridae		Alphapapillomavirus 9
other female pelvic inflammatory diseases	N73	HPV-18	L1	No	unk	did_not_attempt	0.8539022757692307		1.091		[0.703-1.692]		99	5177						ethnic		Female		0		dis_status ~ 0.016[9.5e-31] + (1.091 * mod_ant[0.697]) + (0.990 * ethnic1[0.988]) + (3.547 * ethnic2[0.008]) + (2.435 * ethnic3[0.089])		1.56	1.53	0.47	0.46	1.62	1.57					64.13	67.35			0.697329407		ethnic	ethnic1 : 9.88e-01, ethnic2 : 7.87e-03, ethnic3 : 8.94e-02	ethnic1: 0.990 [0.24-4.076], ethnic2: 3.547 [1.394-9.024], ethnic3: 2.435 [0.872-6.797]				0 30167-1 [Human papilloma virus 16+18+31+33+35+39+45+51+52+56+58+59+68 DNA [Presence] in Cervix by Probe with signal amplification, glm]: nCase: 4893 | nCon: 510379, corr p-val: 8.27e-07, uncorr p-val: 1.16e-07, OR: 1.243 | model: dis_status ~ 0.008[0.0e+00] + (1.243 * mod_ant[1.2e-07]) + (0.744 * ethnic1[0.005]) + (1.763 * ethnic2[1.1e-64]) + (1.743 * ethnic3[4.0e-43]) + (1.449 * ethnic4[0.203]) + (0.932 * ethnic5[0.844]) + (0.516 * ethnic6[2.9e-17]), glm_warn [False]: nan log10 trans: False | Notes: nan 1 49896-4 [Human papilloma virus 16+18+31+33+35+39+45+51+52+56+58+59+68 DNA [Presence] in Specimen by NAA with probe detection, glm]: nCase: 1714 | nCon: 143059, corr p-val: 9.86e-04, uncorr p-val: 1.71e-04, OR: 1.319 | model: dis_status ~ 0.009[0.0e+00] + (1.319 * mod_ant[1.7e-04]) + (1.174 * ethnic1[0.236]) + (2.469 * ethnic2[1.3e-58]) + (1.331 * ethnic3[9.6e-04]) + (3.091 * ethnic4[1.9e-05]) + (3.648 * ethnic5[0.005]) + (0.700 * ethnic6[0.008]), glm_warn [False]: nan log10 trans: False | Notes: nan 2 61373-7 [Human papilloma virus 18 DNA [Presence] in Specimen by NAA with probe detection, glm]: nCase: 4654 | nCon: 324808, corr p-val: 0.03, uncorr p-val: 7.34e-03, OR: 1.483 | model: dis_status ~ 0.012[0.0e+00] + (1.483 * mod_ant[0.007]) + (0.877 * ethnic1[0.179]) + (1.909 * ethnic2[2.0e-76]) + (1.817 * ethnic3[6.7e-23]) + (0.573 * ethnic4[0.267]) + (0.669 * ethnic5[0.572]) + (0.970 * ethnic6[0.649]), glm_warn [False]: nan log10 trans: False | Notes: nan 3 77400-0 [Human papilloma virus 18 DNA [Presence] in Cervix by NAA with probe detection, firth]: nCase: 176 | nCon: 20257, corr p-val: 0.419, uncorr p-val: 0.187, OR: 2.666 | model: dis_status ~ 0.010[0.0e+00] + (2.666 * mod_ant[0.187]) + (0.904 * ethnic1[0.774]) + (0.150 * ethnic2[6.6e-08]) + (1.208 * ethnic3[0.374]) + (3.853 * ethnic4[0.021]) + (0.819 * ethnic5[0.884]) + (0.848 * ethnic6[0.619]), glm_warn [False]: nan log10 trans: False | Notes: n=20433 | DoF=7 | n iters: full : 1.00e+01, null : 8.00e+00 | Conv at last: LL change : 7.62e-12, max abs score : 5.15e-08, beta change : 1.88e-06 | Log Likes: full : -9.85e+02, null : -1.00e+03 | Method: Penalized ML | control: maxit : 2500, maxhs : 0, maxstep : 5, lconv : 1e-05, gconv : 1e-05, xconv : 1e-05, collapse : TRUE, fit : NR, call : logistf.control(maxit = n_iter) | mod control: tau : 0.5, terms.fit : NULL, call : logistf.mod.control() 4 82675-0 [Human papilloma virus 16+18+31+33+35+39+45+51+52+56+58+59+66+68 DNA [Presence] in Cervix by NAA with probe detection, glm]: nCase: 182 | nCon: 20519, corr p-val: 0.667, uncorr p-val: 0.4, OR: 1.204 | model: dis_status ~ 0.009[0.0e+00] + (1.204 * mod_ant[0.400]) + (0.864 * ethnic1[0.673]) + (0.382 * ethnic2[0.013]) + (1.274 * ethnic3[0.231]) + (3.589 * ethnic4[0.013]) + (7.0e-06 * ethnic5[0.968]) + (0.940 * ethnic6[0.860]), glm_warn [False]: nan log10 trans: False | Notes: nan 5 70061-7 [Human papilloma virus 16 and 18 DNA [Presence] in Specimen by NAA with probe detection, firth]: nCase: 18 | nCon: 37111, corr p-val: 0.685, uncorr p-val: 0.47, OR: 1.57 | model: dis_status ~ 4.8e-04[0.0e+00] + (1.570 * mod_ant[0.470]) + (0.988 * ethnic1[0.993]) + (1.626 * ethnic2[0.305]) + (2.164 * ethnic3[0.426]) + (18.582 * ethnic4[0.163]) + (3.611 * ethnic5[0.460]) + (0.183 * ethnic6[0.130]), glm_warn [False]: nan log10 trans: False | Notes: n=37129 | DoF=7 | n iters: full : 1.40e+01, null : 1.10e+01 | Conv at last: LL change : 1.90e-12, max abs score : 5.20e-07, beta change : 1.22e-06 | Log Likes: full : -1.52e+02, null : -1.56e+02 | Method: Penalized ML | control: maxit : 2500, maxhs : 0, maxstep : 5, lconv : 1e-05, gconv : 1e-05, xconv : 1e-05, collapse : TRUE, fit : NR, call : logistf.control(maxit = n_iter) | mod control: tau : 0.5, terms.fit : NULL, call : logistf.mod.control() 6 17401-1 [Human papilloma virus 18 Ag [Presence] in Specimen, firth]: nCase: 394 | nCon: 33632, corr p-val: 0.944, uncorr p-val: 0.928, OR: 1.06 | model: dis_status ~ 0.011[0.0e+00] + (1.060 * mod_ant[0.928]) + (2.707 * ethnic1[0.300]) + (1.781 * ethnic2[0.111]) + (1.812 * ethnic3[8.5e-06]) + (2.676 * ethnic4[0.185]) + (6.048 * ethnic5[0.093]) + (0.907 * ethnic6[0.666]), glm_warn [False]: nan log10 trans: False | Notes: n=34026 | DoF=7 | n iters: full : 8.00e+00, null : 8.00e+00 | Conv at last: LL change : 4.55e-12, max abs score : 2.17e-08, beta change : 5.99e-07 | Log Likes: full : -2.13e+03, null : -2.14e+03 | Method: Penalized ML | control: maxit : 2500, maxhs : 0, maxstep : 5, lconv : 1e-05, gconv : 1e-05, xconv : 1e-05, collapse : TRUE, fit : NR, call : logistf.control(maxit = n_iter) | mod control: tau : 0.5, terms.fit : NULL, call : logistf.mod.control() 7 75694-0 [Human papilloma virus 18+45 E6+E7 mRNA [Presence] in Cervix by NAA with probe detection, glm]: nCase: 151 | nCon: 20290, corr p-val: 0.998, uncorr p-val: 0.998, OR: 1.001 | model: dis_status ~ 0.007[0.0e+00] + (1.001 * mod_ant[0.998]) + (0.513 * ethnic1[0.352]) + (1.115 * ethnic2[0.597]) + (1.592 * ethnic3[0.063]) + (9.0e-06 * ethnic4[0.974]) + (9.0e-06 * ethnic5[0.983]) + (0.922 * ethnic6[0.793]), glm_warn [False]: nan log10 trans: False | Notes: nan dtype: object	54660 21440-3 [Human papilloma virus 16+18+31+33+35+45+51+52+56 DNA [Presence] in Cervix by Probe, glm]: nCase: 30 | nCon: 1331, corr p-val: 0.901, uncorr p-val: 0.764, OR: 0.891 | model: dis_status ~ 0.025[1.2e-47] + (0.891 * mod_ant[0.764]) + (1.261 * ethnic1[0.823]) + (1.571 * ethnic2[0.548]) + (0.713 * ethnic3[0.538]) + (9.8e-07 * ethnic4[0.991]) + (9.9e-07 * ethnic5[0.993]) + (0.647 * ethnic6[0.673]), glm_warn [False]: nan log10 trans: False | Notes: nan 54663 59264-2 [Human papilloma virus 18 DNA [Presence] in Cervix by Probe with signal amplification, firth]: nCase: 80 | nCon: 41907, corr p-val: 0.905, uncorr p-val: 0.823, OR: 0.836 | model: dis_status ~ 0.001[0.0e+00] + (0.836 * mod_ant[0.823]) + (0.292 * ethnic1[0.283]) + (2.399 * ethnic2[6.9e-04]) + (6.374 * ethnic3[4.4e-07]) + (5.406 * ethnic4[0.352]) + (4.014 * ethnic5[0.426]) + (0.486 * ethnic6[0.156]), glm_warn [False]: nan log10 trans: False | Notes: n=41987 | DoF=7 | n iters: full : 1.10e+01, null : 1.00e+01 | Conv at last: LL change : 2.61e-12, max abs score : 5.10e-08, beta change : 2.71e-06 | Log Likes: full : -5.56e+02, null : -5.77e+02 | Method: Penalized ML | control: maxit : 2500, maxhs : 0, maxstep : 5, lconv : 1e-05, gconv : 1e-05, xconv : 1e-05, collapse : TRUE, fit : NR, call : logistf.control(maxit = n_iter) | mod control: tau : 0.5, terms.fit : NULL, call : logistf.mod.control() dtype: object	False				False				virus	Papillomaviridae		Alphapapillomavirus 7
other female pelvic inflammatory diseases	N73	H. pylori	VacA	No	unk	did_not_attempt	0.601860375		1.186		[0.899-1.565]		99	5177						age		Female		0		dis_status ~ 0.358[0.215] + (1.186 * mod_ant[0.227]) + (0.616 * age[9.4e-05])		1.56	1.49	0.74	0.7	1.49	1.41					64.13	67.35			0.227369475		age, ethnic	age : 9.41e-05	age: 0.616 [0.483-0.785]				0 16126-5 [Helicobacter pylori IgG Ab [Presence] in Serum, firth]: nCase: 25 | nCon: 2884, corr p-val: 0.287, uncorr p-val: 0.111, OR: 2.328 | model: dis_status ~ 0.018[0.0e+00] + (2.328 * mod_ant[0.111]) + (0.843 * age[0.098]), glm_warn [False]: nan log10 trans: False | Notes: n=2909 | DoF=2 | n iters: full : 8.00e+00, null : 7.00e+00 | Conv at last: LL change : 2.60e-10, max abs score : 7.79e-06, beta change : 9.11e-06 | Log Likes: full : -1.37e+02, null : -1.39e+02 | Method: Penalized ML | control: maxit : 2500, maxhs : 0, maxstep : 5, lconv : 1e-05, gconv : 1e-05, xconv : 1e-05, collapse : TRUE, fit : NR, call : logistf.control(maxit = n_iter) | mod control: tau : 0.5, terms.fit : NULL, call : logistf.mod.control() 1 17780-8 [Helicobacter pylori Ag [Presence] in Stool by Immunoassay, glm]: nCase: 546 | nCon: 72186, corr p-val: 0.396, uncorr p-val: 0.17, OR: 1.215 | model: dis_status ~ 0.011[0.0e+00] + (1.215 * mod_ant[0.170]) + (0.912 * age[1.2e-05]), glm_warn [False]: nan log10 trans: False | Notes: nan 2 31843-6 [Helicobacter pylori Ag [Presence] in Stool, glm]: nCase: 55 | nCon: 15177, corr p-val: 0.667, uncorr p-val: 0.377, OR: 1.467 | model: dis_status ~ 0.013[3.7e-38] + (1.467 * mod_ant[0.377]) + (0.758 * age[8.7e-05]), glm_warn [False]: nan log10 trans: False | Notes: nan 3 22310-7 [Helicobacter pylori Ab [Presence] in Serum, glm]: nCase: 329 | nCon: 29237, corr p-val: 0.901, uncorr p-val: 0.748, OR: 1.062 | model: dis_status ~ 0.041[7.1e-87] + (1.062 * mod_ant[0.748]) + (0.782 * age[1.3e-15]), glm_warn [False]: nan log10 trans: False | Notes: nan 4 80373-4 [Helicobacter pylori Ag [Presence] in Stool by Rapid immunoassay, firth]: nCase: 82 | nCon: 15921, corr p-val: 0.901, uncorr p-val: 0.774, OR: 1.153 | model: dis_status ~ 0.012[0.0e+00] + (1.153 * mod_ant[0.774]) + (0.823 * age[8.1e-04]), glm_warn [False]: nan log10 trans: False | Notes: n=16003 | DoF=2 | n iters: full : 8.00e+00, null : 8.00e+00 | Conv at last: LL change : 6.74e-10, max abs score : 8.01e-06, beta change : 8.86e-06 | Log Likes: full : -5.03e+02, null : -5.09e+02 | Method: Penalized ML | control: maxit : 2500, maxhs : 0, maxstep : 5, lconv : 1e-05, gconv : 1e-05, xconv : 1e-05, collapse : TRUE, fit : NR, call : logistf.control(maxit = n_iter) | mod control: tau : 0.5, terms.fit : NULL, call : logistf.mod.control() dtype: object	54615 46987-4 [Helicobacter pylori IgM Ab [Presence] in Serum by Immunoassay, firth]: nCase: 67 | nCon: 2385, corr p-val: 0.15, uncorr p-val: 0.053, OR: 0.343 | model: dis_status ~ 0.125[3.2e-09] + (0.343 * mod_ant[0.053]) + (0.760 * age[1.6e-04]), glm_warn [False]: nan log10 trans: False | Notes: n=2452 | DoF=2 | n iters: full : 7.00e+00, null : 6.00e+00 | Conv at last: LL change : 9.44e-12, max abs score : 7.96e-07, beta change : 1.40e-06 | Log Likes: full : -2.93e+02, null : -3.02e+02 | Method: Penalized ML | control: maxit : 2500, maxhs : 0, maxstep : 5, lconv : 1e-05, gconv : 1e-05, xconv : 1e-05, collapse : TRUE, fit : NR, call : logistf.control(maxit = n_iter) | mod control: tau : 0.5, terms.fit : NULL, call : logistf.mod.control() dtype: object	False				False				bacteria	Helicobacteraceae		H. pylori
other female pelvic inflammatory diseases	N73	HSV-1	IgG	No	unk	did_not_attempt	0.484454503125		1.243		[0.974-1.585]		99	5177						age		Female		0		dis_status ~ 0.253[0.117] + (1.243 * mod_ant[0.080]) + (0.610 * age[7.1e-05])		3.14	3	0.79	0.88	3.53	3.46					64.13	67.35			0.080360944		age, ethnic	age : 7.14e-05	age: 0.610 [0.478-0.778]				0 16952-4 [Herpes simplex virus 1 DNA [Presence] in Cerebral spinal fluid by NAA with probe detection, glm]: nCase: 130 | nCon: 12382, corr p-val: 0.667, uncorr p-val: 0.413, OR: 1.21 | model: dis_status ~ 0.017[6.9e-90] + (1.210 * mod_ant[0.413]) + (0.881 * age[0.004]), glm_warn [False]: nan log10 trans: False | Notes: nan 1 82190-0 [Herpes simplex virus 1 DNA [Presence] in Cerebral spinal fluid by NAA with non-probe detection, firth]: nCase: 28 | nCon: 10685, corr p-val: 0.667, uncorr p-val: 0.407, OR: 4.328 | model: dis_status ~ 0.004[0.0e+00] + (4.328 * mod_ant[0.407]) + (0.941 * age[0.418]), glm_warn [False]: nan log10 trans: False | Notes: n=10713 | DoF=2 | n iters: full : 9.00e+00, null : 8.00e+00 | Conv at last: LL change : 8.25e-11, max abs score : 5.30e-06, beta change : 3.43e-06 | Log Likes: full : -1.91e+02, null : -1.91e+02 | Method: Penalized ML | control: maxit : 2500, maxhs : 0, maxstep : 5, lconv : 1e-05, gconv : 1e-05, xconv : 1e-05, collapse : TRUE, fit : NR, call : logistf.control(maxit = n_iter) | mod control: tau : 0.5, terms.fit : NULL, call : logistf.mod.control() 2 51916-5 [Herpes simplex virus 1 IgG Ab [Presence] in Serum or Plasma by Immunoassay, glm]: nCase: 291 | nCon: 22853, corr p-val: 0.787, uncorr p-val: 0.559, OR: 1.074 | model: dis_status ~ 0.027[1.9e-104] + (1.074 * mod_ant[0.559]) + (0.826 * age[1.7e-06]), glm_warn [False]: nan log10 trans: False | Notes: nan 3 17850-9 [Herpes simplex virus 1 IgG Ab [Presence] in Serum, glm]: nCase: 123 | nCon: 6758, corr p-val: 0.964, uncorr p-val: 0.956, OR: 1.01 | model: dis_status ~ 0.047[1.2e-22] + (1.010 * mod_ant[0.956]) + (0.787 * age[0.003]), glm_warn [False]: nan log10 trans: False | Notes: nan dtype: object	54670 16130-7 [Herpes simplex virus 1 DNA [Presence] in Specimen by NAA with probe detection, glm]: nCase: 503 | nCon: 61472, corr p-val: 0.635, uncorr p-val: 0.331, OR: 0.879 | model: dis_status ~ 0.015[0.0e+00] + (0.879 * mod_ant[0.331]) + (0.858 * age[2.1e-10]), glm_warn [False]: nan log10 trans: False | Notes: nan 54675 5846-1 [Herpes simplex virus 1 Ag [Presence] in Specimen by Immunofluorescence, firth]: nCase: 27 | nCon: 2228, corr p-val: 0.473, uncorr p-val: 0.219, OR: 0.548 | model: dis_status ~ 0.027[9.0e-15] + (0.548 * mod_ant[0.219]) + (0.877 * age[0.198]), glm_warn [False]: nan log10 trans: False | Notes: n=2255 | DoF=2 | n iters: full : 8.00e+00, null : 7.00e+00 | Conv at last: LL change : 1.32e-11, max abs score : 1.60e-06, beta change : 2.28e-06 | Log Likes: full : -1.40e+02, null : -1.42e+02 | Method: Penalized ML | control: maxit : 2500, maxhs : 0, maxstep : 5, lconv : 1e-05, gconv : 1e-05, xconv : 1e-05, collapse : TRUE, fit : NR, call : logistf.control(maxit = n_iter) | mod control: tau : 0.5, terms.fit : NULL, call : logistf.mod.control() dtype: object	False				False				virus	Herpesviridae	Alphaherpesvirinae	alphaherpesvirus 1
other female pelvic inflammatory diseases	N73	HSV-2	IgG	No	unk	did_not_attempt	0.391458285		1.296		[1.029-1.632]		99	5177						age		Female		0		dis_status ~ 0.266[0.118] + (1.296 * mod_ant[0.028]) + (0.627 * age[1.8e-04])		1.8	1.6	0.88	0.8	1.58	1.49					64.13	67.35			0.027758068		age, ethnic	age : 1.85e-04	age: 0.627 [0.491-0.801]				0 43180-9 [Herpes simplex virus 2 IgG Ab [Presence] in Serum or Plasma by Immunoassay, glm]: nCase: 229 | nCon: 17424, corr p-val: 0.05, uncorr p-val: 0.013, OR: 1.408 | model: dis_status ~ 0.026[3.8e-86] + (1.408 * mod_ant[0.013]) + (0.814 * age[6.7e-06]), glm_warn [False]: nan log10 trans: False | Notes: nan 1 82191-8 [Herpes simplex virus 2 DNA [Presence] in Cerebral spinal fluid by NAA with non-probe detection, firth]: nCase: 32 | nCon: 10776, corr p-val: 0.221, uncorr p-val: 0.082, OR: 6.539 | model: dis_status ~ 0.004[0.0e+00] + (6.539 * mod_ant[0.082]) + (0.941 * age[0.392]), glm_warn [False]: nan log10 trans: False | Notes: n=10808 | DoF=2 | n iters: full : 9.00e+00, null : 8.00e+00 | Conv at last: LL change : 3.10e-12, max abs score : 6.28e-07, beta change : 6.48e-07 | Log Likes: full : -2.13e+02, null : -2.15e+02 | Method: Penalized ML | control: maxit : 2500, maxhs : 0, maxstep : 5, lconv : 1e-05, gconv : 1e-05, xconv : 1e-05, collapse : TRUE, fit : NR, call : logistf.control(maxit = n_iter) | mod control: tau : 0.5, terms.fit : NULL, call : logistf.mod.control() 2 16960-7 [Herpes simplex virus 2 DNA [Presence] in Cerebral spinal fluid by NAA with probe detection, glm]: nCase: 130 | nCon: 12398, corr p-val: 0.467, uncorr p-val: 0.212, OR: 1.399 | model: dis_status ~ 0.018[4.5e-93] + (1.399 * mod_ant[0.212]) + (0.874 * age[0.002]), glm_warn [False]: nan log10 trans: False | Notes: nan 3 5849-5 [Herpes simplex virus 2 Ag [Presence] in Specimen by Immunofluorescence, firth]: nCase: 29 | nCon: 2305, corr p-val: 0.8, uncorr p-val: 0.599, OR: 1.293 | model: dis_status ~ 0.024[0.0e+00] + (1.293 * mod_ant[0.599]) + (0.872 * age[0.166]), glm_warn [False]: nan log10 trans: False | Notes: n=2334 | DoF=2 | n iters: full : 8.00e+00, null : 7.00e+00 | Conv at last: LL change : 7.93e-12, max abs score : 1.16e-06, beta change : 1.54e-06 | Log Likes: full : -1.50e+02, null : -1.51e+02 | Method: Penalized ML | control: maxit : 2500, maxhs : 0, maxstep : 5, lconv : 1e-05, gconv : 1e-05, xconv : 1e-05, collapse : TRUE, fit : NR, call : logistf.control(maxit = n_iter) | mod control: tau : 0.5, terms.fit : NULL, call : logistf.mod.control() 4 17851-7 [Herpes simplex virus 2 IgG Ab [Presence] in Serum, glm]: nCase: 124 | nCon: 6731, corr p-val: 0.901, uncorr p-val: 0.726, OR: 1.084 | model: dis_status ~ 0.044[2.6e-23] + (1.084 * mod_ant[0.726]) + (0.802 * age[0.005]), glm_warn [False]: nan log10 trans: False | Notes: nan dtype: object	54681 45210-2 [Herpes simplex virus 2 IgM Ab [Presence] in Serum by Immunofluorescence, firth]: nCase: 49 | nCon: 7036, corr p-val: 0.79, uncorr p-val: 0.568, OR: 0.642 | model: dis_status ~ 0.014[0.0e+00] + (0.642 * mod_ant[0.568]) + (0.850 * age[0.079]), glm_warn [False]: nan log10 trans: False | Notes: n=7085 | DoF=2 | n iters: full : 8.00e+00, null : 7.00e+00 | Conv at last: LL change : 3.46e-10, max abs score : 7.38e-06, beta change : 9.15e-06 | Log Likes: full : -2.86e+02, null : -2.88e+02 | Method: Penalized ML | control: maxit : 2500, maxhs : 0, maxstep : 5, lconv : 1e-05, gconv : 1e-05, xconv : 1e-05, collapse : TRUE, fit : NR, call : logistf.control(maxit = n_iter) | mod control: tau : 0.5, terms.fit : NULL, call : logistf.mod.control() dtype: object	False				False				virus	Herpesviridae	Alphaherpesvirinae	alphaherpesvirus 2
other female pelvic inflammatory diseases	N73	HTLV-1	gag	No	unk	did_not_attempt	0.601860375		0.865		[0.69-1.085]		99	5177						age		Female		0		dis_status ~ 0.543[0.455] + (0.865 * mod_ant[0.209]) + (0.626 * age[1.8e-04])		1.76	1.9	0.94	0.85	2.07	2.07					64.13	67.35			0.208928582		age	age : 1.80e-04	age: 0.626 [0.49-0.800]						False				False				virus	Retroviridae	Orthoretrovirinae	T-lymphotropic virus 1
other female pelvic inflammatory diseases	N73	JCV	VP1	No	unk	did_not_attempt	0.834847846875		0.909		[0.647-1.277]		99	5177						age		Female		0		dis_status ~ 0.589[0.570] + (0.909 * mod_ant[0.583]) + (0.615 * age[9.8e-05])		2.46	2.48	0.61	0.59	2.43	2.47					64.13	67.35			0.583325998		age, ethnic	age : 9.84e-05	age: 0.615 [0.482-0.786]						False				False				virus	Polyomaviridae		polyomavirus 2
other female pelvic inflammatory diseases	N73	KSHV	K8_1	No	unk	did_not_attempt	0.6934160311363636		1.313		[0.751-2.296]		99	5177						age		Female		0		dis_status ~ 0.292[0.187] + (1.313 * mod_ant[0.339]) + (0.615 * age[9.4e-05])		1.74	1.71	0.39	0.37	1.76	1.75					64.13	67.35			0.339003393		age, ethnic	age : 9.38e-05	age: 0.615 [0.482-0.785]						False				False				virus	Herpesviridae		gammaherpesvirus 8
other female pelvic inflammatory diseases	N73	MCV	VP1	No	unk	did_not_attempt	0.707194190625		0.899		[0.709-1.139]		99	5177						age		Female		0		dis_status ~ 0.631[0.603] + (0.899 * mod_ant[0.377]) + (0.615 * age[9.4e-05])		2.76	2.82	0.84	0.83	2.85	2.96					64.13	67.35			0.377170235		age, ethnic	age : 9.42e-05	age: 0.615 [0.482-0.785]						False				False				virus	Polyomaviridae		polyomavirus 5
other female pelvic inflammatory diseases	N73	T. gondii	sag1	No	unk	did_not_attempt	0.6406623165789473		1.323		[0.804-2.175]		99	5177						age		Female		0		dis_status ~ 0.287[0.170] + (1.323 * mod_ant[0.271]) + (0.610 * age[7.5e-05])		1.96	1.93	0.47	0.42	1.97	1.94					64.13	67.35			0.270501867		age, ethnic	age : 7.49e-05	age: 0.610 [0.477-0.779]				0 40678-5 [Toxoplasma gondii IgM Ab [Presence] in Serum or Plasma by Immunoassay, firth]: nCase: 157 | nCon: 14580, corr p-val: 0.625, uncorr p-val: 0.315, OR: 1.821 | model: dis_status ~ 0.024[0.0e+00] + (1.821 * mod_ant[0.315]) + (0.832 * age[7.6e-04]), glm_warn [False]: nan log10 trans: False | Notes: n=14737 | DoF=2 | n iters: full : 8.00e+00, null : 7.00e+00 | Conv at last: LL change : 5.58e-11, max abs score : 1.56e-07, beta change : 1.91e-07 | Log Likes: full : -8.57e+02, null : -8.63e+02 | Method: Penalized ML | control: maxit : 2500, maxhs : 0, maxstep : 5, lconv : 1e-05, gconv : 1e-05, xconv : 1e-05, collapse : TRUE, fit : NR, call : logistf.control(maxit = n_iter) | mod control: tau : 0.5, terms.fit : NULL, call : logistf.mod.control() 1 29904-0 [Toxoplasma gondii DNA [Presence] in Specimen by NAA with probe detection, firth]: nCase: 19 | nCon: 2182, corr p-val: 0.8, uncorr p-val: 0.589, OR: 2.443 | model: dis_status ~ 0.068[3.7e-08] + (2.443 * mod_ant[0.589]) + (0.623 * age[5.7e-04]), glm_warn [False]: nan log10 trans: False | Notes: n=2201 | DoF=2 | n iters: full : 1.00e+01, null : 7.00e+00 | Conv at last: LL change : -1.88e-12, max abs score : 7.43e-07, beta change : 7.31e-07 | Log Likes: full : -1.00e+02, null : -1.06e+02 | Method: Penalized ML | control: maxit : 2500, maxhs : 0, maxstep : 5, lconv : 1e-05, gconv : 1e-05, xconv : 1e-05, collapse : TRUE, fit : NR, call : logistf.control(maxit = n_iter) | mod control: tau : 0.5, terms.fit : NULL, call : logistf.mod.control() 2 22580-5 [Toxoplasma gondii IgG Ab [Presence] in Serum, firth]: nCase: 33 | nCon: 4285, corr p-val: 0.905, uncorr p-val: 0.818, OR: 1.143 | model: dis_status ~ 0.044[7.4e-13] + (1.143 * mod_ant[0.818]) + (0.680 * age[6.2e-04]), glm_warn [False]: nan log10 trans: False | Notes: n=4318 | DoF=2 | n iters: full : 9.00e+00, null : 7.00e+00 | Conv at last: LL change : 1.86e-11, max abs score : 1.78e-06, beta change : 2.10e-06 | Log Likes: full : -1.83e+02, null : -1.89e+02 | Method: Penalized ML | control: maxit : 2500, maxhs : 0, maxstep : 5, lconv : 1e-05, gconv : 1e-05, xconv : 1e-05, collapse : TRUE, fit : NR, call : logistf.control(maxit = n_iter) | mod control: tau : 0.5, terms.fit : NULL, call : logistf.mod.control() dtype: object	54690 40677-7 [Toxoplasma gondii IgG Ab [Presence] in Serum by Immunoassay, firth]: nCase: 57 | nCon: 8982, corr p-val: 0.901, uncorr p-val: 0.76, OR: 0.847 | model: dis_status ~ 0.018[0.0e+00] + (0.847 * mod_ant[0.760]) + (0.790 * age[0.002]), glm_warn [False]: nan log10 trans: False | Notes: n=9039 | DoF=2 | n iters: full : 9.00e+00, null : 7.00e+00 | Conv at last: LL change : -3.75e-11, max abs score : 2.89e-07, beta change : 2.89e-07 | Log Likes: full : -3.35e+02, null : -3.40e+02 | Method: Penalized ML | control: maxit : 2500, maxhs : 0, maxstep : 5, lconv : 1e-05, gconv : 1e-05, xconv : 1e-05, collapse : TRUE, fit : NR, call : logistf.control(maxit = n_iter) | mod control: tau : 0.5, terms.fit : NULL, call : logistf.mod.control() dtype: object	False				False				other	Sarcocystidae	Toxoplasmatinae	T. gondii
other female pelvic inflammatory diseases	N73	VZV	gE_gl	No	unk	did_not_attempt	0.834847846875		0.898		[0.604-1.334]		99	5177						age		Female		0		dis_status ~ 0.591[0.577] + (0.898 * mod_ant[0.594]) + (0.620 * age[1.3e-04])		2.63	2.67	0.49	0.5	2.64	2.65					64.13	67.35			0.59366958		age	age : 1.25e-04	age: 0.620 [0.485-0.791]				0 11483-5 [Varicella zoster virus DNA [Presence] in Specimen by NAA with probe detection, glm]: nCase: 133 | nCon: 20920, corr p-val: 0.91, uncorr p-val: 0.843, OR: 0.934 | model: dis_status ~ 0.015[5.2e-112] + (0.934 * mod_ant[0.843]) + (0.828 * age[6.0e-06]), glm_warn [False]: nan log10 trans: False | Notes: nan dtype: object	54694 15410-4 [Varicella zoster virus IgG Ab [Presence] in Serum by Immunoassay, glm]: nCase: 1860 | nCon: 179907, corr p-val: 0.8, uncorr p-val: 0.604, OR: 1.035 | model: dis_status ~ 0.017[0.0e+00] + (1.035 * mod_ant[0.604]) + (0.862 * age[2.0e-14]), glm_warn [False]: nan log10 trans: False | Notes: nan 54695 19162-7 [Varicella zoster virus IgG Ab [Presence] in Serum, glm]: nCase: 1423 | nCon: 101966, corr p-val: 0.106, uncorr p-val: 0.033, OR: 1.136 | model: dis_status ~ 0.016[0.0e+00] + (1.136 * mod_ant[0.033]) + (0.933 * age[0.002]), glm_warn [False]: nan log10 trans: False | Notes: nan 54696 21598-8 [Varicella zoster virus DNA [Presence] in Cerebral spinal fluid by NAA with probe detection, firth]: nCase: 35 | nCon: 5721, corr p-val: 0.8, uncorr p-val: 0.6, OR: 1.319 | model: dis_status ~ 0.010[0.0e+00] + (1.319 * mod_ant[0.600]) + (0.902 * age[0.162]), glm_warn [False]: nan log10 trans: False | Notes: n=5756 | DoF=2 | n iters: full : 8.00e+00, null : 7.00e+00 | Conv at last: LL change : 1.59e-10, max abs score : 5.84e-06, beta change : 5.51e-06 | Log Likes: full : -2.07e+02, null : -2.09e+02 | Method: Penalized ML | control: maxit : 2500, maxhs : 0, maxstep : 5, lconv : 1e-05, gconv : 1e-05, xconv : 1e-05, collapse : TRUE, fit : NR, call : logistf.control(maxit = n_iter) | mod control: tau : 0.5, terms.fit : NULL, call : logistf.mod.control() 54698 82188-4 [Varicella zoster virus DNA [Presence] in Cerebral spinal fluid by NAA with non-probe detection, firth]: nCase: 24 | nCon: 10136, corr p-val: 0.774, uncorr p-val: 0.544, OR: 2.75 | model: dis_status ~ 0.003[0.0e+00] + (2.750 * mod_ant[0.544]) + (0.953 * age[0.550]), glm_warn [False]: nan log10 trans: False | Notes: n=10160 | DoF=2 | n iters: full : 9.00e+00, null : 8.00e+00 | Conv at last: LL change : 2.72e-11, max abs score : 2.52e-06, beta change : 2.35e-06 | Log Likes: full : -1.65e+02, null : -1.66e+02 | Method: Penalized ML | control: maxit : 2500, maxhs : 0, maxstep : 5, lconv : 1e-05, gconv : 1e-05, xconv : 1e-05, collapse : TRUE, fit : NR, call : logistf.control(maxit = n_iter) | mod control: tau : 0.5, terms.fit : NULL, call : logistf.mod.control() dtype: object	False				False				virus	Herpesviridae		alphaherpesvirus 3
diseases of bartholin's gland	N75	BKV	VP1	No	unk	did_not_attempt	0.9171881604545455		0.833		[0.498-1.394]		58	5218						age, num_in_house, num_sex_part		Female		0		dis_status ~ 7.8e-07[0.982] + (0.833 * mod_ant[0.487]) + (0.636 * age[0.021]) + (1.330 * num_in_house2[0.493]) + (0.621 * num_in_house3[0.413]) + (2.520 * num_in_house4[0.043]) + (0.713 * num_in_house5[0.677]) + (3.511 * num_in_house6[0.248]) + (3.2e+05 * num_sex_part1[0.984]) + (3.6e+05 * num_sex_part2[0.984]) + (1.4e+05 * num_sex_part3[0.985]) + (6.5e+05 * num_sex_part4[0.983]) + (4.5e+05 * num_sex_part5[0.983])		3.38	3.39	0.53	0.5	3.52	3.54					63.43	67.34			0.487453309		age, num_in_house, num_sex_part	age : 2.10e-02, num_in_house2 : 4.93e-01, num_in_house3 : 4.13e-01, num_in_house4 : 4.29e-02, num_in_house5 : 6.77e-01, num_in_house6 : 2.48e-01, num_sex_part1 : 9.84e-01, num_sex_part2 : 9.84e-01, num_sex_part3 : 9.85e-01, num_sex_part4 : 9.83e-01, num_sex_part5 : 9.83e-01	age: 0.636 [0.433-0.934], num_in_house2: 1.330 [0.589-3.007], num_in_house3: 0.621 [0.198-1.944], num_in_house4: 2.520 [1.03-6.163], num_in_house5: 0.713 [0.145-3.506], num_in_house6: 3.511 [0.417-29.541], num_sex_part1: 3.2e+05 [0.00e+00-Inf], num_sex_part2: 3.6e+05 [0.00e+00-Inf], num_sex_part3: 1.4e+05 [0.00e+00-Inf], num_sex_part4: 6.5e+05 [0.00e+00-Inf], num_sex_part5: 4.5e+05 [0.00e+00-Inf]						False				False				virus	Polyomaviridae		polyomavirus 1
diseases of bartholin's gland	N75	C. trach.	pGP3	No	unk	did_not_attempt	0.57411642		1.223		[1.012-1.478]		58	5218						age, num_in_house, tobac		Female		0		dis_status ~ 0.081[0.068] + (1.223 * mod_ant[0.037]) + (0.651 * age[0.027]) + (1.388 * num_in_house2[0.428]) + (0.615 * num_in_house3[0.402]) + (2.756 * num_in_house4[0.026]) + (0.753 * num_in_house5[0.727]) + (3.630 * num_in_house6[0.235]) + (1.236 * tobac1[0.492]) + (2.824 * tobac2[0.004]) + (2.4e-06 * tobac3[0.985])		1.81	1.34	1.45	1.29	1.65	0.95					63.43	67.34			0.037269637		age, num_in_house, tobac, num_sex_part	age : 2.67e-02, num_in_house2 : 4.28e-01, num_in_house3 : 4.02e-01, num_in_house4 : 2.64e-02, num_in_house5 : 7.27e-01, num_in_house6 : 2.35e-01, tobac1 : 4.92e-01, tobac2 : 3.68e-03, tobac3 : 9.85e-01	age: 0.651 [0.445-0.952], num_in_house2: 1.388 [0.616-3.126], num_in_house3: 0.615 [0.197-1.921], num_in_house4: 2.756 [1.126-6.744], num_in_house5: 0.753 [0.153-3.701], num_in_house6: 3.630 [0.432-30.498], tobac1: 1.236 [0.675-2.261], tobac2: 2.824 [1.402-5.689], tobac3: 2.4e-06 [0.00e+00-Inf]				0 6356-0 [Chlamydia trachomatis DNA [Presence] in Genital specimen by NAA with probe detection, glm]: nCase: 97 | nCon: 56930, corr p-val: 0.381, uncorr p-val: 0.091, OR: 1.968 | model: dis_status ~ 0.003[2.6e-58] + (1.968 * mod_ant[0.091]) + (0.828 * age[0.056]), glm_warn [False]: nan log10 trans: False | Notes: nan 1 4993-2 [Chlamydia trachomatis rRNA [Presence] in Specimen by Probe, glm]: nCase: 174 | nCon: 41497, corr p-val: 0.479, uncorr p-val: 0.133, OR: 1.737 | model: dis_status ~ 0.007[4.5e-60] + (1.737 * mod_ant[0.133]) + (0.861 * age[0.065]), glm_warn [False]: nan log10 trans: False | Notes: nan 2 21190-4 [Chlamydia trachomatis DNA [Presence] in Cervix by NAA with probe detection, glm]: nCase: 349 | nCon: 60833, corr p-val: 0.715, uncorr p-val: 0.311, OR: 1.352 | model: dis_status ~ 0.004[4.7e-164] + (1.352 * mod_ant[0.311]) + (1.084 * age[0.121]), glm_warn [False]: nan log10 trans: False | Notes: nan 3 53926-2 [Chlamydia trachomatis rRNA [Presence] in Vaginal fluid by NAA with probe detection, firth]: nCase: 50 | nCon: 13990, corr p-val: 0.747, uncorr p-val: 0.347, OR: 1.772 | model: dis_status ~ 0.003[0.0e+00] + (1.772 * mod_ant[0.347]) + (1.077 * age[0.570]), glm_warn [False]: nan log10 trans: False | Notes: n=14040 | DoF=2 | n iters: full : 9.00e+00, null : 8.00e+00 | Conv at last: LL change : 1.25e-10, max abs score : 4.88e-07, beta change : 9.13e-07 | Log Likes: full : -3.27e+02, null : -3.27e+02 | Method: Penalized ML | control: maxit : 2500, maxhs : 0, maxstep : 5, lconv : 1e-05, gconv : 1e-05, xconv : 1e-05, collapse : TRUE, fit : NR, call : logistf.control(maxit = n_iter) | mod control: tau : 0.5, terms.fit : NULL, call : logistf.mod.control() 4 45084-1 [Chlamydia trachomatis DNA [Presence] in Vaginal fluid by NAA with probe detection, glm]: nCase: 202 | nCon: 45264, corr p-val: 0.817, uncorr p-val: 0.411, OR: 1.328 | model: dis_status ~ 0.004[8.5e-124] + (1.328 * mod_ant[0.411]) + (1.009 * age[0.882]), glm_warn [False]: nan log10 trans: False | Notes: nan 5 57287-5 [Chlamydia trachomatis rRNA [Presence] in Anal by NAA with probe detection, firth]: nCase: 42 | nCon: 16494, corr p-val: 0.817, uncorr p-val: 0.418, OR: 2.132 | model: dis_status ~ 0.002[0.0e+00] + (2.132 * mod_ant[0.418]) + (1.065 * age[0.614]), glm_warn [False]: nan log10 trans: False | Notes: n=16536 | DoF=2 | n iters: full : 9.00e+00, null : 8.00e+00 | Conv at last: LL change : -2.34e-11, max abs score : 1.62e-06, beta change : 2.81e-06 | Log Likes: full : -2.89e+02, null : -2.89e+02 | Method: Penalized ML | control: maxit : 2500, maxhs : 0, maxstep : 5, lconv : 1e-05, gconv : 1e-05, xconv : 1e-05, collapse : TRUE, fit : NR, call : logistf.control(maxit = n_iter) | mod control: tau : 0.5, terms.fit : NULL, call : logistf.mod.control() 6 43404-3 [Chlamydia trachomatis DNA [Presence] in Specimen by Probe with signal amplification, glm]: nCase: 1218 | nCon: 331972, corr p-val: 0.869, uncorr p-val: 0.527, OR: 1.114 | model: dis_status ~ 0.003[0.0e+00] + (1.114 * mod_ant[0.527]) + (1.086 * age[0.002]), glm_warn [False]: nan log10 trans: False | Notes: nan 7 50387-0 [Chlamydia trachomatis rRNA [Presence] in Cervix by NAA with probe detection, glm]: nCase: 368 | nCon: 104007, corr p-val: 0.9, uncorr p-val: 0.598, OR: 1.186 | model: dis_status ~ 0.004[1.9e-177] + (1.186 * mod_ant[0.598]) + (0.974 * age[0.615]), glm_warn [False]: nan log10 trans: False | Notes: nan 8 6349-5 [Chlamydia trachomatis [Presence] in Specimen by Organism specific culture, firth]: nCase: 22 | nCon: 5523, corr p-val: 0.9, uncorr p-val: 0.605, OR: 2.32 | model: dis_status ~ 0.003[0.0e+00] + (2.320 * mod_ant[0.605]) + (1.136 * age[0.378]), glm_warn [False]: nan log10 trans: False | Notes: n=5545 | DoF=2 | n iters: full : 9.00e+00, null : 8.00e+00 | Conv at last: LL change : 4.02e-11, max abs score : 3.39e-06, beta change : 3.99e-06 | Log Likes: full : -1.40e+02, null : -1.41e+02 | Method: Penalized ML | control: maxit : 2500, maxhs : 0, maxstep : 5, lconv : 1e-05, gconv : 1e-05, xconv : 1e-05, collapse : TRUE, fit : NR, call : logistf.control(maxit = n_iter) | mod control: tau : 0.5, terms.fit : NULL, call : logistf.mod.control() dtype: object	54700 16599-3 [Chlamydia trachomatis DNA [Presence] in Blood by NAA with probe detection, firth]: nCase: 27 | nCon: 49983, corr p-val: 0.943, uncorr p-val: 0.785, OR: 0.692 | model: dis_status ~ 4.0e-04[0.0e+00] + (0.692 * mod_ant[0.785]) + (1.097 * age[0.606]), glm_warn [False]: nan log10 trans: False | Notes: n=50010 | DoF=2 | n iters: full : 1.10e+01, null : 1.00e+01 | Conv at last: LL change : -4.93e-11, max abs score : 3.20e-07, beta change : 1.09e-06 | Log Likes: full : -2.27e+02, null : -2.27e+02 | Method: Penalized ML | control: maxit : 2500, maxhs : 0, maxstep : 5, lconv : 1e-05, gconv : 1e-05, xconv : 1e-05, collapse : TRUE, fit : NR, call : logistf.control(maxit = n_iter) | mod control: tau : 0.5, terms.fit : NULL, call : logistf.mod.control() 54702 21613-5 [Chlamydia trachomatis DNA [Presence] in Specimen by NAA with probe detection, glm]: nCase: 3464 | nCon: 1040037, corr p-val: 0.989, uncorr p-val: 0.981, OR: 0.998 | model: dis_status ~ 0.003[0.0e+00] + (0.998 * mod_ant[0.981]) + (1.058 * age[5.3e-05]), glm_warn [False]: nan log10 trans: False | Notes: nan 54703 31777-6 [Chlamydia trachomatis Ag [Presence] in Specimen, glm]: nCase: 367 | nCon: 75066, corr p-val: 0.971, uncorr p-val: 0.89, OR: 0.956 | model: dis_status ~ 0.009[1.0e-108] + (0.956 * mod_ant[0.890]) + (0.872 * age[0.003]), glm_warn [False]: nan log10 trans: False | Notes: nan 54704 42931-6 [Chlamydia trachomatis rRNA [Presence] in Urine by NAA with probe detection, glm]: nCase: 347 | nCon: 96771, corr p-val: 0.62, uncorr p-val: 0.232, OR: 0.632 | model: dis_status ~ 0.002[0.0e+00] + (0.632 * mod_ant[0.232]) + (1.218 * age[1.8e-06]), glm_warn [False]: nan log10 trans: False | Notes: nan 54714 6357-8 [Chlamydia trachomatis DNA [Presence] in Urine by NAA with probe detection, firth]: nCase: 238 | nCon: 130537, corr p-val: 0.22, uncorr p-val: 0.05, OR: 0.441 | model: dis_status ~ 0.002[0.0e+00] + (0.441 * mod_ant[0.050]) + (1.027 * age[0.642]), glm_warn [False]: nan log10 trans: False | Notes: n=130775 | DoF=2 | n iters: full : 1.00e+01, null : 9.00e+00 | Conv at last: LL change : 3.60e-10, max abs score : 5.69e-10, beta change : 9.21e-09 | Log Likes: full : -1.73e+03, null : -1.73e+03 | Method: Penalized ML | control: maxit : 2500, maxhs : 0, maxstep : 5, lconv : 1e-05, gconv : 1e-05, xconv : 1e-05, collapse : TRUE, fit : NR, call : logistf.control(maxit = n_iter) | mod control: tau : 0.5, terms.fit : NULL, call : logistf.mod.control() dtype: object	False				False				bacteria	Chlamydiaceae		C. trachomatis
diseases of bartholin's gland	N75	CMV	pp150_Nter	No	unk	did_not_attempt	0.9171881604545455		1.075		[0.826-1.400]		58	5218						age, num_in_house, tobac		Female		0		dis_status ~ 0.138[0.142] + (1.075 * mod_ant[0.591]) + (0.610 * age[0.011]) + (1.359 * num_in_house2[0.459]) + (0.618 * num_in_house3[0.407]) + (2.631 * num_in_house4[0.034]) + (0.716 * num_in_house5[0.681]) + (3.628 * num_in_house6[0.236]) + (1.323 * tobac1[0.362]) + (3.024 * tobac2[0.002]) + (2.5e-06 * tobac3[0.985])		2.59	2.57	0.97	0.99	2.67	2.95					63.43	67.34			0.59137305		age, num_in_house, tobac, num_sex_part	age : 1.09e-02, num_in_house2 : 4.59e-01, num_in_house3 : 4.07e-01, num_in_house4 : 3.38e-02, num_in_house5 : 6.81e-01, num_in_house6 : 2.36e-01, tobac1 : 3.62e-01, tobac2 : 1.85e-03, tobac3 : 9.85e-01	age: 0.610 [0.418-0.892], num_in_house2: 1.359 [0.604-3.060], num_in_house3: 0.618 [0.198-1.930], num_in_house4: 2.631 [1.077-6.429], num_in_house5: 0.716 [0.146-3.522], num_in_house6: 3.628 [0.431-30.513], tobac1: 1.323 [0.725-2.412], tobac2: 3.024 [1.507-6.071], tobac3: 2.5e-06 [0.00e+00-Inf]				0 13949-3 [Cytomegalovirus IgG Ab [Presence] in Serum or Plasma by Immunoassay, glm]: nCase: 51 | nCon: 31027, corr p-val: 0.943, uncorr p-val: 0.811, OR: 1.072 | model: dis_status ~ 0.003[1.7e-66] + (1.072 * mod_ant[0.811]) + (0.837 * age[0.017]), glm_warn [False]: nan log10 trans: False | Notes: nan 1 22244-8 [Cytomegalovirus IgG Ab [Presence] in Serum or Plasma, glm]: nCase: 25 | nCon: 19939, corr p-val: 0.943, uncorr p-val: 0.839, OR: 1.089 | model: dis_status ~ 0.008[1.4e-25] + (1.089 * mod_ant[0.839]) + (0.637 * age[1.9e-04]), glm_warn [False]: nan log10 trans: False | Notes: nan 2 24119-0 [Cytomegalovirus IgM Ab [Presence] in Serum or Plasma by Immunoassay, firth]: nCase: 52 | nCon: 25960, corr p-val: 0.943, uncorr p-val: 0.762, OR: 1.188 | model: dis_status ~ 0.003[0.0e+00] + (1.188 * mod_ant[0.762]) + (0.899 * age[0.135]), glm_warn [False]: nan log10 trans: False | Notes: n=26012 | DoF=2 | n iters: full : 9.00e+00, null : 9.00e+00 | Conv at last: LL change : 3.23e-10, max abs score : 7.25e-06, beta change : 6.85e-06 | Log Likes: full : -3.69e+02, null : -3.70e+02 | Method: Penalized ML | control: maxit : 2500, maxhs : 0, maxstep : 5, lconv : 1e-05, gconv : 1e-05, xconv : 1e-05, collapse : TRUE, fit : NR, call : logistf.control(maxit = n_iter) | mod control: tau : 0.5, terms.fit : NULL, call : logistf.mod.control() dtype: object		False				False				virus	Herpesviridae	Betaherpesvirinae	betaherpesvirus 5
diseases of bartholin's gland	N75	EBV	EBNA-1	No	unk	did_not_attempt	0.7545007938461539		1.489		[0.92-2.408]		58	5218						age, tobac		Female		0		dis_status ~ 0.088[0.080] + (1.489 * mod_ant[0.105]) + (0.571 * age[7.3e-04]) + (1.302 * tobac1[0.389]) + (2.641 * tobac2[0.006]) + (3.1e-06 * tobac3[0.986])		3.56	3.34	0.64	0.84	3.72	3.63					63.43	67.34			0.104848345		age, tobac, num_sex_part	age : 7.30e-04, tobac1 : 3.89e-01, tobac2 : 5.70e-03, tobac3 : 9.86e-01	age: 0.571 [0.413-0.790], tobac1: 1.302 [0.714-2.373], tobac2: 2.641 [1.327-5.259], tobac3: 3.1e-06 [0.00e+00-Inf]				0 30339-6 [Epstein Barr virus capsid IgG Ab [Presence] in Serum, firth]: nCase: 29 | nCon: 18768, corr p-val: 0.715, uncorr p-val: 0.316, OR: 1.821 | model: dis_status ~ 0.001[0.0e+00] + (1.821 * mod_ant[0.316]) + (0.932 * age[0.480]), glm_warn [False]: nan log10 trans: False | Notes: n=18797 | DoF=2 | n iters: full : 1.00e+01, null : 9.00e+00 | Conv at last: LL change : -7.11e-13, max abs score : 3.17e-07, beta change : 4.92e-07 | Log Likes: full : -2.12e+02, null : -2.12e+02 | Method: Penalized ML | control: maxit : 2500, maxhs : 0, maxstep : 5, lconv : 1e-05, gconv : 1e-05, xconv : 1e-05, collapse : TRUE, fit : NR, call : logistf.control(maxit = n_iter) | mod control: tau : 0.5, terms.fit : NULL, call : logistf.mod.control() 1 49178-7 [Epstein Barr virus Ab [Presence] in Serum, firth]: nCase: 17 | nCon: 33188, corr p-val: 0.817, uncorr p-val: 0.398, OR: 1.878 | model: dis_status ~ 3.5e-04[0.0e+00] + (1.878 * mod_ant[0.398]) + (1.117 * age[0.488]), glm_warn [False]: nan log10 trans: False | Notes: n=33205 | DoF=2 | n iters: full : 1.10e+01, null : 1.00e+01 | Conv at last: LL change : 3.66e-11, max abs score : 4.06e-06, beta change : 6.64e-06 | Log Likes: full : -1.42e+02, null : -1.42e+02 | Method: Penalized ML | control: maxit : 2500, maxhs : 0, maxstep : 5, lconv : 1e-05, gconv : 1e-05, xconv : 1e-05, collapse : TRUE, fit : NR, call : logistf.control(maxit = n_iter) | mod control: tau : 0.5, terms.fit : NULL, call : logistf.mod.control() 2 24115-8 [Epstein Barr virus capsid IgM Ab [Presence] in Serum by Immunoassay, firth]: nCase: 28 | nCon: 23303, corr p-val: 0.989, uncorr p-val: 0.98, OR: 1.017 | model: dis_status ~ 0.003[0.0e+00] + (1.017 * mod_ant[0.980]) + (0.840 * age[0.065]), glm_warn [False]: nan log10 trans: False | Notes: n=23331 | DoF=2 | n iters: full : 1.00e+01, null : 9.00e+00 | Conv at last: LL change : 4.50e-11, max abs score : 2.84e-06, beta change : 3.54e-06 | Log Likes: full : -2.10e+02, null : -2.12e+02 | Method: Penalized ML | control: maxit : 2500, maxhs : 0, maxstep : 5, lconv : 1e-05, gconv : 1e-05, xconv : 1e-05, collapse : TRUE, fit : NR, call : logistf.control(maxit = n_iter) | mod control: tau : 0.5, terms.fit : NULL, call : logistf.mod.control() dtype: object	54722 30340-4 [Epstein Barr virus capsid IgM Ab [Presence] in Serum, firth]: nCase: 33 | nCon: 20242, corr p-val: 0.169, uncorr p-val: 0.03, OR: 0.122 | model: dis_status ~ 0.002[0.0e+00] + (0.122 * mod_ant[0.030]) + (0.966 * age[0.683]), glm_warn [False]: nan log10 trans: False | Notes: n=20275 | DoF=2 | n iters: full : 1.10e+01, null : 9.00e+00 | Conv at last: LL change : -2.77e-11, max abs score : 9.63e-08, beta change : 2.23e-06 | Log Likes: full : -2.38e+02, null : -2.40e+02 | Method: Penalized ML | control: maxit : 2500, maxhs : 0, maxstep : 5, lconv : 1e-05, gconv : 1e-05, xconv : 1e-05, collapse : TRUE, fit : NR, call : logistf.control(maxit = n_iter) | mod control: tau : 0.5, terms.fit : NULL, call : logistf.mod.control() dtype: object	False				False				virus	Herpesviridae		gammaherpesvirus 4
diseases of bartholin's gland	N75	HBV	HBc	No	unk	did_not_attempt	0.7545007938461539		1.266		[0.87-1.843]		58	5218						num_in_house, num_sex_part		Female		0		dis_status ~ 1.9e-08[0.978] + (1.266 * mod_ant[0.218]) + (1.337 * num_in_house2[0.485]) + (0.777 * num_in_house3[0.661]) + (3.610 * num_in_house4[0.003]) + (1.021 * num_in_house5[0.979]) + (3.430 * num_in_house6[0.259]) + (2.5e+05 * num_sex_part1[0.984]) + (3.0e+05 * num_sex_part2[0.984]) + (1.3e+05 * num_sex_part3[0.985]) + (6.4e+05 * num_sex_part4[0.983]) + (3.7e+05 * num_sex_part5[0.984])		0.76	0.65	0.74	0.61	0.85	0.7					63.43	67.34			0.217966896		num_in_house, num_sex_part	num_in_house2 : 4.85e-01, num_in_house3 : 6.61e-01, num_in_house4 : 2.72e-03, num_in_house5 : 9.79e-01, num_in_house6 : 2.59e-01, num_sex_part1 : 9.84e-01, num_sex_part2 : 9.84e-01, num_sex_part3 : 9.85e-01, num_sex_part4 : 9.83e-01, num_sex_part5 : 9.84e-01	num_in_house2: 1.337 [0.592-3.022], num_in_house3: 0.777 [0.253-2.392], num_in_house4: 3.610 [1.56-8.356], num_in_house5: 1.021 [0.215-4.856], num_in_house6: 3.430 [0.404-29.130], num_sex_part1: 2.5e+05 [0.00e+00-Inf], num_sex_part2: 3.0e+05 [0.00e+00-Inf], num_sex_part3: 1.3e+05 [0.00e+00-Inf], num_sex_part4: 6.4e+05 [0.00e+00-Inf], num_sex_part5: 3.7e+05 [0.00e+00-Inf]				0 24113-3 [Hepatitis B virus core IgM Ab [Presence] in Serum or Plasma by Immunoassay, glm]: nCase: 387 | nCon: 198298, corr p-val: 0.144, uncorr p-val: 0.022, OR: 2.571 | model: dis_status ~ 0.002[0.0e+00] + (2.571 * mod_ant[0.022]), glm_warn [False]: nan log10 trans: False | Notes: nan 1 5195-3 [Hepatitis B virus surface Ag [Presence] in Serum, glm]: nCase: 2551 | nCon: 2348012, corr p-val: 0.62, uncorr p-val: 0.229, OR: 1.366 | model: dis_status ~ 0.001[0.0e+00] + (1.366 * mod_ant[0.229]), glm_warn [False]: nan log10 trans: False | Notes: nan 2 10900-9 [Hepatitis B virus surface Ab [Presence] in Serum by Immunoassay, glm]: nCase: 210 | nCon: 137335, corr p-val: 0.817, uncorr p-val: 0.475, OR: 1.104 | model: dis_status ~ 0.001[0.0e+00] + (1.104 * mod_ant[0.475]), glm_warn [False]: nan log10 trans: False | Notes: nan 3 13953-5 [Hepatitis B virus e Ab [Presence] in Serum or Plasma by Immunoassay, glm]: nCase: 30 | nCon: 19954, corr p-val: 0.989, uncorr p-val: 0.979, OR: 1.011 | model: dis_status ~ 0.001[5.0e-204] + (1.011 * mod_ant[0.979]), glm_warn [False]: nan log10 trans: False | Notes: nan dtype: object	54730 13952-7 [Hepatitis B virus core Ab [Presence] in Serum or Plasma by Immunoassay, glm]: nCase: 367 | nCon: 216836, corr p-val: 0.484, uncorr p-val: 0.149, OR: 0.749 | model: dis_status ~ 0.002[0.0e+00] + (0.749 * mod_ant[0.149]), glm_warn [False]: nan log10 trans: False | Notes: nan 54732 13954-3 [Hepatitis B virus e Ag [Presence] in Serum or Plasma by Immunoassay, firth]: nCase: 50 | nCon: 29780, corr p-val: 0.943, uncorr p-val: 0.698, OR: 0.785 | model: dis_status ~ 0.002[0.0e+00] + (0.785 * mod_ant[0.698]), glm_warn [False]: nan log10 trans: False | Notes: n=29830 | DoF=1 | n iters: full : 1.00e+01, null : 1.00e+01 | Conv at last: LL change : -8.53e-13, max abs score : 8.22e-15, beta change : 3.24e-08 | Log Likes: full : -3.67e+02, null : -3.67e+02 | Method: Penalized ML | control: maxit : 2500, maxhs : 0, maxstep : 5, lconv : 1e-05, gconv : 1e-05, xconv : 1e-05, collapse : TRUE, fit : NR, call : logistf.control(maxit = n_iter) | mod control: tau : 0.5, terms.fit : NULL, call : logistf.mod.control() 54733 16933-4 [Hepatitis B virus core Ab [Presence] in Serum, glm]: nCase: 218 | nCon: 110955, corr p-val: 0.943, uncorr p-val: 0.679, OR: 0.905 | model: dis_status ~ 0.002[0.0e+00] + (0.905 * mod_ant[0.679]), glm_warn [False]: nan log10 trans: False | Notes: nan 54736 31204-1 [Hepatitis B virus core IgM Ab [Presence] in Serum, firth]: nCase: 127 | nCon: 1077520, corr p-val: 0.943, uncorr p-val: 0.833, OR: 0.877 | model: dis_status ~ 1.2e-04[0.0e+00] + (0.877 * mod_ant[0.833]), glm_warn [False]: nan log10 trans: False | Notes: n=1077647 | DoF=1 | n iters: full : 1.20e+01, null : 1.20e+01 | Conv at last: LL change : 1.02e-09, max abs score : 1.01e-09, beta change : 7.95e-06 | Log Likes: full : -1.27e+03, null : -1.27e+03 | Method: Penalized ML | control: maxit : 2500, maxhs : 0, maxstep : 5, lconv : 1e-05, gconv : 1e-05, xconv : 1e-05, collapse : TRUE, fit : NR, call : logistf.control(maxit = n_iter) | mod control: tau : 0.5, terms.fit : NULL, call : logistf.mod.control() 54737 32685-0 [Hepatitis B virus core IgG Ab [Presence] in Serum, firth]: nCase: 59 | nCon: 35914, corr p-val: 0.943, uncorr p-val: 0.787, OR: 0.864 | model: dis_status ~ 0.002[0.0e+00] + (0.864 * mod_ant[0.787]), glm_warn [False]: nan log10 trans: False | Notes: n=35973 | DoF=1 | n iters: full : 1.00e+01, null : 1.00e+01 | Conv at last: LL change : -1.19e-12, max abs score : 9.77e-15, beta change : 1.24e-08 | Log Likes: full : -4.35e+02, null : -4.35e+02 | Method: Penalized ML | control: maxit : 2500, maxhs : 0, maxstep : 5, lconv : 1e-05, gconv : 1e-05, xconv : 1e-05, collapse : TRUE, fit : NR, call : logistf.control(maxit = n_iter) | mod control: tau : 0.5, terms.fit : NULL, call : logistf.mod.control() 54738 51914-0 [Hepatitis B virus core IgG+IgM Ab [Presence] in Serum, glm]: nCase: 213 | nCon: 76746, corr p-val: 0.943, uncorr p-val: 0.807, OR: 0.95 | model: dis_status ~ 0.003[0.0e+00] + (0.950 * mod_ant[0.807]), glm_warn [False]: nan log10 trans: False | Notes: nan 54740 5196-1 [Hepatitis B virus surface Ag [Presence] in Serum or Plasma by Immunoassay, glm]: nCase: 2809 | nCon: 1064713, corr p-val: 0.885, uncorr p-val: 0.562, OR: 0.851 | model: dis_status ~ 0.003[0.0e+00] + (0.851 * mod_ant[0.562]), glm_warn [False]: nan log10 trans: False | Notes: nan 54741 65633-0 [Hepatitis B virus surface Ag [Presence] in Serum or Plasma by Confirmatory method, firth]: nCase: 33 | nCon: 19160, corr p-val: 0.909, uncorr p-val: 0.627, OR: 0.737 | model: dis_status ~ 0.002[0.0e+00] + (0.737 * mod_ant[0.627]), glm_warn [False]: nan log10 trans: False | Notes: n=19193 | DoF=1 | n iters: full : 1.00e+01, null : 1.00e+01 | Conv at last: LL change : 3.41e-13, max abs score : 9.33e-15, beta change : 4.00e-08 | Log Likes: full : -2.41e+02, null : -2.41e+02 | Method: Penalized ML | control: maxit : 2500, maxhs : 0, maxstep : 5, lconv : 1e-05, gconv : 1e-05, xconv : 1e-05, collapse : TRUE, fit : NR, call : logistf.control(maxit = n_iter) | mod control: tau : 0.5, terms.fit : NULL, call : logistf.mod.control() dtype: object	False				False				virus	Hepadnaviridae		Hepatitis B virus
diseases of bartholin's gland	N75	HCV	Core	No	unk	did_not_attempt	0.7545007938461539		1.282		[0.877-1.876]		58	5218						tobac		Female		0		dis_status ~ 0.008[1.7e-96] + (1.282 * mod_ant[0.200]) + (1.224 * tobac1[0.506]) + (3.113 * tobac2[0.001]) + (2.8e-06 * tobac3[0.986])		0.66	0.57	0.74	0.63	0.54	0.48					63.43	67.34			0.200187791		tobac	tobac1 : 5.06e-01, tobac2 : 1.16e-03, tobac3 : 9.86e-01	tobac1: 1.224 [0.675-2.220], tobac2: 3.113 [1.569-6.179], tobac3: 2.8e-06 [0.00e+00-Inf]				0 16129-9 [Hepatitis C virus IgG Ab [Presence] in Serum, glm]: nCase: 128 | nCon: 54479, corr p-val: 0.133, uncorr p-val: 0.017, OR: 2.525 | model: dis_status ~ 0.002[0.0e+00] + (2.525 * mod_ant[0.017]), glm_warn [False]: nan log10 trans: False | Notes: nan dtype: object	54742 11259-9 [Hepatitis C virus RNA [Presence] in Serum or Plasma by NAA with probe detection, glm]: nCase: 121 | nCon: 45270, corr p-val: 0.62, uncorr p-val: 0.218, OR: 0.665 | model: dis_status ~ 0.003[0.0e+00] + (0.665 * mod_ant[0.218]), glm_warn [False]: nan log10 trans: False | Notes: nan 54744 16128-1 [Hepatitis C virus Ab [Presence] in Serum, glm]: nCase: 1492 | nCon: 702099, corr p-val: 0.817, uncorr p-val: 0.442, OR: 0.906 | model: dis_status ~ 0.002[0.0e+00] + (0.906 * mod_ant[0.442]), glm_warn [False]: nan log10 trans: False | Notes: nan 54746 72376-7 [Hepatitis C virus Ab [Presence] in Serum, Plasma or Blood by Rapid immunoassay, firth]: nCase: 19 | nCon: 6606, corr p-val: 0.943, uncorr p-val: 0.784, OR: 0.691 | model: dis_status ~ 0.003[0.0e+00] + (0.691 * mod_ant[0.784]), glm_warn [False]: nan log10 trans: False | Notes: n=6625 | DoF=1 | n iters: full : 1.00e+01, null : 9.00e+00 | Conv at last: LL change : -1.42e-13, max abs score : 7.22e-15, beta change : 5.63e-11 | Log Likes: full : -1.29e+02, null : -1.29e+02 | Method: Penalized ML | control: maxit : 2500, maxhs : 0, maxstep : 5, lconv : 1e-05, gconv : 1e-05, xconv : 1e-05, collapse : TRUE, fit : NR, call : logistf.control(maxit = n_iter) | mod control: tau : 0.5, terms.fit : NULL, call : logistf.mod.control() dtype: object	False				False				virus	Flaviviridae		Hepacivirus C
diseases of bartholin's gland	N75	HHV-6	IE1A	No	unk	did_not_attempt	0.7545007938461539		0.671		[0.387-1.164]		58	5218						age		Female		0		dis_status ~ 1.187[0.886] + (0.671 * mod_ant[0.156]) + (0.561 * age[4.0e-04])		2.19	2.28	0.45	0.44	2.15	2.28					63.43	67.34			0.155525518		age	age : 3.98e-04	age: 0.561 [0.407-0.772]						False				False				virus	Herpesviridae	Betaherpesvirinae	betaherpesvirus 6
diseases of bartholin's gland	N75	HHV-7	U14	No	unk	did_not_attempt	0.9171881604545455		1.177		[0.626-2.213]		58	5218						age, tobac		Female		0		dis_status ~ 0.232[0.301] + (1.177 * mod_ant[0.613]) + (0.565 * age[5.8e-04]) + (1.343 * tobac1[0.335]) + (2.831 * tobac2[0.003]) + (3.3e-06 * tobac3[0.986])		2.84	2.81	0.45	0.43	2.88	2.84					63.43	67.34			0.613067272		age, tobac, num_sex_part	age : 5.81e-04, tobac1 : 3.35e-01, tobac2 : 2.93e-03, tobac3 : 9.86e-01	age: 0.565 [0.408-0.782], tobac1: 1.343 [0.737-2.446], tobac2: 2.831 [1.426-5.619], tobac3: 3.3e-06 [0.00e+00-Inf]						False				False				virus	Herpesviridae	Betaherpesvirinae	betaherpesvirus 7
diseases of bartholin's gland	N75	HIV	gag	No	unk	did_not_attempt	0.9171881604545455		0.867		[0.533-1.409]		58	5218								Female		0		dis_status ~ 0.014[3.8e-22] + (0.867 * mod_ant[0.564])		1.69	1.73	0.51	0.52	1.68	1.73					63.43	67.34			0.564109261									54749 18396-2 [HIV 1 p24 Ag [Presence] in Serum or Plasma by Immunoassay, firth]: nCase: 116 | nCon: 58012, corr p-val: 4.26e-03, uncorr p-val: 2.03e-04, OR: 19.102 | model: dis_status ~ 0.002[0.0e+00] + (19.102 * mod_ant[2.0e-04]), glm_warn [False]: nan log10 trans: False | Notes: n=58128 | DoF=1 | n iters: full : 1.00e+01, null : 1.00e+01 | Conv at last: LL change : -1.71e-12, max abs score : 2.93e-14, beta change : 1.96e-10 | Log Likes: full : -8.29e+02, null : -8.35e+02 | Method: Penalized ML | control: maxit : 2500, maxhs : 0, maxstep : 5, lconv : 1e-05, gconv : 1e-05, xconv : 1e-05, collapse : TRUE, fit : NR, call : logistf.control(maxit = n_iter) | mod control: tau : 0.5, terms.fit : NULL, call : logistf.mod.control() 54750 24012-7 [HIV 1 Ag [Presence] in Serum, firth]: nCase: 100 | nCon: 19047, corr p-val: 0.217, uncorr p-val: 0.046, OR: 9.4 | model: dis_status ~ 0.005[0.0e+00] + (9.400 * mod_ant[0.046]), glm_warn [False]: nan log10 trans: False | Notes: n=19147 | DoF=1 | n iters: full : 9.00e+00, null : 9.00e+00 | Conv at last: LL change : 1.82e-12, max abs score : 5.55e-16, beta change : 2.47e-10 | Log Likes: full : -6.22e+02, null : -6.24e+02 | Method: Penalized ML | control: maxit : 2500, maxhs : 0, maxstep : 5, lconv : 1e-05, gconv : 1e-05, xconv : 1e-05, collapse : TRUE, fit : NR, call : logistf.control(maxit = n_iter) | mod control: tau : 0.5, terms.fit : NULL, call : logistf.mod.control() 54751 25835-0 [HIV 1 RNA [Presence] in Serum or Plasma by NAA with probe detection, firth]: nCase: 23 | nCon: 7430, corr p-val: 0.989, uncorr p-val: 0.98, OR: 1.017 | model: dis_status ~ 0.003[0.0e+00] + (1.017 * mod_ant[0.980]), glm_warn [False]: nan log10 trans: False | Notes: n=7453 | DoF=1 | n iters: full : 9.00e+00, null : 9.00e+00 | Conv at last: LL change : 9.66e-13, max abs score : 3.18e-13, beta change : 1.69e-07 | Log Likes: full : -1.54e+02, null : -1.54e+02 | Method: Penalized ML | control: maxit : 2500, maxhs : 0, maxstep : 5, lconv : 1e-05, gconv : 1e-05, xconv : 1e-05, collapse : TRUE, fit : NR, call : logistf.control(maxit = n_iter) | mod control: tau : 0.5, terms.fit : NULL, call : logistf.mod.control() 54752 29893-5 [HIV 1 Ab [Presence] in Serum or Plasma by Immunoassay, glm]: nCase: 137 | nCon: 57945, corr p-val: 0.479, uncorr p-val: 0.128, OR: 1.891 | model: dis_status ~ 0.002[0.0e+00] + (1.891 * mod_ant[0.128]), glm_warn [False]: nan log10 trans: False | Notes: nan 54754 7917-8 [HIV 1 Ab [Presence] in Serum, firth]: nCase: 37 | nCon: 18799, corr p-val: 0.169, uncorr p-val: 0.029, OR: 12.729 | model: dis_status ~ 0.002[0.0e+00] + (12.729 * mod_ant[0.029]), glm_warn [False]: nan log10 trans: False | Notes: n=18836 | DoF=1 | n iters: full : 1.00e+01, null : 1.00e+01 | Conv at last: LL change : -2.27e-13, max abs score : 1.78e-15, beta change : 2.16e-10 | Log Likes: full : -2.64e+02, null : -2.67e+02 | Method: Penalized ML | control: maxit : 2500, maxhs : 0, maxstep : 5, lconv : 1e-05, gconv : 1e-05, xconv : 1e-05, collapse : TRUE, fit : NR, call : logistf.control(maxit = n_iter) | mod control: tau : 0.5, terms.fit : NULL, call : logistf.mod.control() dtype: object	False				False				virus	Retroviridae		Lentivirus
diseases of bartholin's gland	N75	HPV-16	L1	No	unk	did_not_attempt	0.7545007938461539		1.435		[0.843-2.441]		58	5218						age, num_in_house, tobac		Female		0		dis_status ~ 0.074[0.073] + (1.435 * mod_ant[0.183]) + (0.631 * age[0.017]) + (1.371 * num_in_house2[0.446]) + (0.625 * num_in_house3[0.418]) + (2.709 * num_in_house4[0.029]) + (0.724 * num_in_house5[0.691]) + (3.798 * num_in_house6[0.220]) + (1.318 * tobac1[0.367]) + (3.004 * tobac2[0.002]) + (2.5e-06 * tobac3[0.985])		1.67	1.57	0.5	0.49	1.68	1.59					63.43	67.34			0.183128695		age, num_in_house, tobac, num_sex_part	age : 1.70e-02, num_in_house2 : 4.46e-01, num_in_house3 : 4.18e-01, num_in_house4 : 2.92e-02, num_in_house5 : 6.91e-01, num_in_house6 : 2.20e-01, tobac1 : 3.67e-01, tobac2 : 1.93e-03, tobac3 : 9.85e-01	age: 0.631 [0.432-0.921], num_in_house2: 1.371 [0.609-3.087], num_in_house3: 0.625 [0.20-1.953], num_in_house4: 2.709 [1.106-6.634], num_in_house5: 0.724 [0.147-3.562], num_in_house6: 3.798 [0.451-31.994], tobac1: 1.318 [0.723-2.404], tobac2: 3.004 [1.499-6.022], tobac3: 2.5e-06 [0.00e+00-Inf]				0 30167-1 [Human papilloma virus 16+18+31+33+35+39+45+51+52+56+58+59+68 DNA [Presence] in Cervix by Probe with signal amplification, glm]: nCase: 1342 | nCon: 517308, corr p-val: 0.111, uncorr p-val: 0.013, OR: 1.211 | model: dis_status ~ 0.007[0.0e+00] + (1.211 * mod_ant[0.013]) + (0.803 * age[8.6e-21]), glm_warn [False]: nan log10 trans: False | Notes: nan 1 59420-0 [Human papilloma virus 16+18+31+33+35+39+45+51+52+56+58+59+66+68 DNA [Presence] in Cervix by Probe with signal amplification, glm]: nCase: 485 | nCon: 198188, corr p-val: 0.144, uncorr p-val: 0.022, OR: 1.365 | model: dis_status ~ 0.007[2.4e-149] + (1.365 * mod_ant[0.022]) + (0.780 * age[1.1e-09]), glm_warn [False]: nan log10 trans: False | Notes: nan 2 49896-4 [Human papilloma virus 16+18+31+33+35+39+45+51+52+56+58+59+68 DNA [Presence] in Specimen by NAA with probe detection, glm]: nCase: 482 | nCon: 144003, corr p-val: 0.817, uncorr p-val: 0.418, OR: 1.121 | model: dis_status ~ 0.016[8.1e-101] + (1.121 * mod_ant[0.418]) + (0.730 * age[2.7e-16]), glm_warn [False]: nan log10 trans: False | Notes: nan 3 59263-4 [Human papilloma virus 16 DNA [Presence] in Cervix by Probe with signal amplification, firth]: nCase: 79 | nCon: 51768, corr p-val: 0.943, uncorr p-val: 0.691, OR: 1.22 | model: dis_status ~ 0.007[0.0e+00] + (1.220 * mod_ant[0.691]) + (0.719 * age[8.4e-04]), glm_warn [False]: nan log10 trans: False | Notes: n=51847 | DoF=2 | n iters: full : 1.00e+01, null : 9.00e+00 | Conv at last: LL change : 1.51e-10, max abs score : 3.22e-07, beta change : 1.02e-06 | Log Likes: full : -5.81e+02, null : -5.86e+02 | Method: Penalized ML | control: maxit : 2500, maxhs : 0, maxstep : 5, lconv : 1e-05, gconv : 1e-05, xconv : 1e-05, collapse : TRUE, fit : NR, call : logistf.control(maxit = n_iter) | mod control: tau : 0.5, terms.fit : NULL, call : logistf.mod.control() 4 77399-4 [Human papilloma virus 16 DNA [Presence] in Cervix by NAA with probe detection, firth]: nCase: 59 | nCon: 21894, corr p-val: 0.943, uncorr p-val: 0.816, OR: 1.22 | model: dis_status ~ 0.010[3.3e-16] + (1.220 * mod_ant[0.816]) + (0.750 * age[0.019]), glm_warn [False]: nan log10 trans: False | Notes: n=21953 | DoF=2 | n iters: full : 1.00e+01, null : 8.00e+00 | Conv at last: LL change : 2.73e-11, max abs score : 1.10e-07, beta change : 3.11e-07 | Log Likes: full : -4.01e+02, null : -4.04e+02 | Method: Penalized ML | control: maxit : 2500, maxhs : 0, maxstep : 5, lconv : 1e-05, gconv : 1e-05, xconv : 1e-05, collapse : TRUE, fit : NR, call : logistf.control(maxit = n_iter) | mod control: tau : 0.5, terms.fit : NULL, call : logistf.mod.control() 5 82675-0 [Human papilloma virus 16+18+31+33+35+39+45+51+52+56+58+59+66+68 DNA [Presence] in Cervix by NAA with probe detection, glm]: nCase: 58 | nCon: 20755, corr p-val: 0.943, uncorr p-val: 0.84, OR: 1.081 | model: dis_status ~ 0.011[8.0e-16] + (1.081 * mod_ant[0.840]) + (0.735 * age[0.016]), glm_warn [False]: nan log10 trans: False | Notes: nan 6 17399-7 [Human papilloma virus 16 Ag [Presence] in Specimen, firth]: nCase: 83 | nCon: 34011, corr p-val: 0.971, uncorr p-val: 0.883, OR: 1.131 | model: dis_status ~ 0.004[0.0e+00] + (1.131 * mod_ant[0.883]) + (0.899 * age[0.236]), glm_warn [False]: nan log10 trans: False | Notes: n=34094 | DoF=2 | n iters: full : 9.00e+00, null : 8.00e+00 | Conv at last: LL change : -6.83e-11, max abs score : 4.80e-07, beta change : 1.41e-06 | Log Likes: full : -5.77e+02, null : -5.78e+02 | Method: Penalized ML | control: maxit : 2500, maxhs : 0, maxstep : 5, lconv : 1e-05, gconv : 1e-05, xconv : 1e-05, collapse : TRUE, fit : NR, call : logistf.control(maxit = n_iter) | mod control: tau : 0.5, terms.fit : NULL, call : logistf.mod.control() dtype: object		False				False				virus	Papillomaviridae		Alphapapillomavirus 9
diseases of bartholin's gland	N75	HPV-18	L1	No	unk	did_not_attempt	0.9171881604545455		1.28		[0.717-2.287]		58	5218						num_sex_part		Female		0		dis_status ~ 1.6e-08[0.977] + (1.280 * mod_ant[0.404]) + (3.5e+05 * num_sex_part1[0.984]) + (4.1e+05 * num_sex_part2[0.984]) + (1.7e+05 * num_sex_part3[0.985]) + (8.9e+05 * num_sex_part4[0.983]) + (4.7e+05 * num_sex_part5[0.984])		1.59	1.53	0.46	0.46	1.63	1.57					63.43	67.34			0.403949522		num_sex_part	num_sex_part1 : 9.84e-01, num_sex_part2 : 9.84e-01, num_sex_part3 : 9.85e-01, num_sex_part4 : 9.83e-01, num_sex_part5 : 9.84e-01	num_sex_part1: 3.5e+05 [0.00e+00-Inf], num_sex_part2: 4.1e+05 [0.00e+00-Inf], num_sex_part3: 1.7e+05 [0.00e+00-Inf], num_sex_part4: 8.9e+05 [0.00e+00-Inf], num_sex_part5: 4.7e+05 [0.00e+00-Inf]				0 59420-0 [Human papilloma virus 16+18+31+33+35+39+45+51+52+56+58+59+66+68 DNA [Presence] in Cervix by Probe with signal amplification, glm]: nCase: 485 | nCon: 198217, corr p-val: 6.83e-03, uncorr p-val: 4.06e-04, OR: 1.603 | model: dis_status ~ 0.002[0.0e+00] + (1.603 * mod_ant[4.1e-04]), glm_warn [False]: nan log10 trans: False | Notes: nan 1 49896-4 [Human papilloma virus 16+18+31+33+35+39+45+51+52+56+58+59+68 DNA [Presence] in Specimen by NAA with probe detection, glm]: nCase: 482 | nCon: 144490, corr p-val: 0.058, uncorr p-val: 5.51e-03, OR: 1.464 | model: dis_status ~ 0.003[0.0e+00] + (1.464 * mod_ant[0.006]), glm_warn [False]: nan log10 trans: False | Notes: nan 2 61373-7 [Human papilloma virus 18 DNA [Presence] in Specimen by NAA with probe detection, glm]: nCase: 971 | nCon: 329680, corr p-val: 0.817, uncorr p-val: 0.463, OR: 1.298 | model: dis_status ~ 0.003[0.0e+00] + (1.298 * mod_ant[0.463]), glm_warn [False]: nan log10 trans: False | Notes: nan 3 82675-0 [Human papilloma virus 16+18+31+33+35+39+45+51+52+56+58+59+66+68 DNA [Presence] in Cervix by NAA with probe detection, glm]: nCase: 58 | nCon: 20760, corr p-val: 0.885, uncorr p-val: 0.569, OR: 1.243 | model: dis_status ~ 0.003[0.0e+00] + (1.243 * mod_ant[0.569]), glm_warn [False]: nan log10 trans: False | Notes: nan 4 77400-0 [Human papilloma virus 18 DNA [Presence] in Cervix by NAA with probe detection, firth]: nCase: 57 | nCon: 20475, corr p-val: 0.943, uncorr p-val: 0.842, OR: 1.345 | model: dis_status ~ 0.003[0.0e+00] + (1.345 * mod_ant[0.842]), glm_warn [False]: nan log10 trans: False | Notes: n=20532 | DoF=1 | n iters: full : 9.00e+00, null : 9.00e+00 | Conv at last: LL change : 1.44e-11, max abs score : 1.41e-11, beta change : 7.04e-07 | Log Likes: full : -3.91e+02, null : -3.91e+02 | Method: Penalized ML | control: maxit : 2500, maxhs : 0, maxstep : 5, lconv : 1e-05, gconv : 1e-05, xconv : 1e-05, collapse : TRUE, fit : NR, call : logistf.control(maxit = n_iter) | mod control: tau : 0.5, terms.fit : NULL, call : logistf.mod.control() 5 17401-1 [Human papilloma virus 18 Ag [Presence] in Specimen, firth]: nCase: 83 | nCon: 34016, corr p-val: 0.989, uncorr p-val: 0.989, OR: 1.02 | model: dis_status ~ 0.002[0.0e+00] + (1.020 * mod_ant[0.989]), glm_warn [False]: nan log10 trans: False | Notes: n=34099 | DoF=1 | n iters: full : 9.00e+00, null : 9.00e+00 | Conv at last: LL change : 3.01e-10, max abs score : 2.96e-10, beta change : 2.67e-06 | Log Likes: full : -5.81e+02, null : -5.81e+02 | Method: Penalized ML | control: maxit : 2500, maxhs : 0, maxstep : 5, lconv : 1e-05, gconv : 1e-05, xconv : 1e-05, collapse : TRUE, fit : NR, call : logistf.control(maxit = n_iter) | mod control: tau : 0.5, terms.fit : NULL, call : logistf.mod.control() dtype: object	54766 59264-2 [Human papilloma virus 18 DNA [Presence] in Cervix by Probe with signal amplification, firth]: nCase: 50 | nCon: 41977, corr p-val: 0.9, uncorr p-val: 0.611, OR: 0.523 | model: dis_status ~ 0.001[0.0e+00] + (0.523 * mod_ant[0.611]), glm_warn [False]: nan log10 trans: False | Notes: n=42027 | DoF=1 | n iters: full : 1.10e+01, null : 1.00e+01 | Conv at last: LL change : -3.98e-13, max abs score : 7.11e-15, beta change : 1.21e-09 | Log Likes: full : -3.85e+02, null : -3.85e+02 | Method: Penalized ML | control: maxit : 2500, maxhs : 0, maxstep : 5, lconv : 1e-05, gconv : 1e-05, xconv : 1e-05, collapse : TRUE, fit : NR, call : logistf.control(maxit = n_iter) | mod control: tau : 0.5, terms.fit : NULL, call : logistf.mod.control() 54769 75694-0 [Human papilloma virus 18+45 E6+E7 mRNA [Presence] in Cervix by NAA with probe detection, firth]: nCase: 57 | nCon: 20435, corr p-val: 0.817, uncorr p-val: 0.458, OR: 0.639 | model: dis_status ~ 0.003[0.0e+00] + (0.639 * mod_ant[0.458]), glm_warn [False]: nan log10 trans: False | Notes: n=20492 | DoF=1 | n iters: full : 1.00e+01, null : 9.00e+00 | Conv at last: LL change : -1.25e-12, max abs score : 4.88e-15, beta change : 4.53e-10 | Log Likes: full : -3.89e+02, null : -3.90e+02 | Method: Penalized ML | control: maxit : 2500, maxhs : 0, maxstep : 5, lconv : 1e-05, gconv : 1e-05, xconv : 1e-05, collapse : TRUE, fit : NR, call : logistf.control(maxit = n_iter) | mod control: tau : 0.5, terms.fit : NULL, call : logistf.mod.control() dtype: object	False				False				virus	Papillomaviridae		Alphapapillomavirus 7
diseases of bartholin's gland	N75	H. pylori	CagA	No	unk	did_not_attempt	0.9171881604545455		0.881		[0.591-1.312]		30	2696						age, tobac		Female		0		dis_status ~ 0.961[0.979] + (0.881 * mod_ant[0.533]) + (0.481 * age[0.002]) + (2.547 * tobac1[0.024]) + (3.784 * tobac2[0.010]) + (5.5e-06 * tobac3[0.990])		1.9	2.03	0.79	0.94	1.77	1.85					62.63	67.17			0.532744778		age, tobac, num_sex_part	age : 2.05e-03, tobac1 : 2.44e-02, tobac2 : 9.68e-03, tobac3 : 9.90e-01	age: 0.481 [0.302-0.766], tobac1: 2.547 [1.128-5.749], tobac2: 3.784 [1.381-10.369], tobac3: 5.5e-06 [0.00e+00-Inf]					54724 17780-8 [Helicobacter pylori Ag [Presence] in Stool by Immunoassay, glm]: nCase: 177 | nCon: 73115, corr p-val: 0.715, uncorr p-val: 0.323, OR: 1.271 | model: dis_status ~ 0.003[5.0e-211] + (1.271 * mod_ant[0.323]) + (0.923 * age[0.030]), glm_warn [False]: nan log10 trans: False | Notes: nan 54725 17859-0 [Helicobacter pylori IgG Ab [Presence] in Serum or Plasma by Immunoassay, glm]: nCase: 154 | nCon: 25028, corr p-val: 0.079, uncorr p-val: 8.48e-03, OR: 1.567 | model: dis_status ~ 0.015[4.8e-66] + (1.567 * mod_ant[0.008]) + (0.811 * age[1.1e-05]), glm_warn [False]: nan log10 trans: False | Notes: nan 54727 31843-6 [Helicobacter pylori Ag [Presence] in Stool, firth]: nCase: 18 | nCon: 15256, corr p-val: 0.989, uncorr p-val: 0.953, OR: 1.051 | model: dis_status ~ 0.002[0.0e+00] + (1.051 * mod_ant[0.953]) + (0.876 * age[0.272]), glm_warn [False]: nan log10 trans: False | Notes: n=15274 | DoF=2 | n iters: full : 1.10e+01, null : 9.00e+00 | Conv at last: LL change : -6.42e-12, max abs score : 6.68e-07, beta change : 8.14e-07 | Log Likes: full : -1.35e+02, null : -1.36e+02 | Method: Penalized ML | control: maxit : 2500, maxhs : 0, maxstep : 5, lconv : 1e-05, gconv : 1e-05, xconv : 1e-05, collapse : TRUE, fit : NR, call : logistf.control(maxit = n_iter) | mod control: tau : 0.5, terms.fit : NULL, call : logistf.mod.control() 54728 80373-4 [Helicobacter pylori Ag [Presence] in Stool by Rapid immunoassay, firth]: nCase: 31 | nCon: 16031, corr p-val: 0.817, uncorr p-val: 0.477, OR: 1.654 | model: dis_status ~ 0.002[0.0e+00] + (1.654 * mod_ant[0.477]) + (1.014 * age[0.880]), glm_warn [False]: nan log10 trans: False | Notes: n=16062 | DoF=2 | n iters: full : 9.00e+00, null : 9.00e+00 | Conv at last: LL change : 1.67e-11, max abs score : 1.99e-06, beta change : 2.70e-06 | Log Likes: full : -2.20e+02, null : -2.20e+02 | Method: Penalized ML | control: maxit : 2500, maxhs : 0, maxstep : 5, lconv : 1e-05, gconv : 1e-05, xconv : 1e-05, collapse : TRUE, fit : NR, call : logistf.control(maxit = n_iter) | mod control: tau : 0.5, terms.fit : NULL, call : logistf.mod.control() dtype: object	False				False				bacteria	Helicobacteraceae		H. pylori
diseases of bartholin's gland	N75	HSV-1	IgG	No	unk	did_not_attempt	0.9171881604545455		0.923		[0.689-1.237]		58	5218						age, num_in_house, tobac		Female		0		dis_status ~ 0.185[0.225] + (0.923 * mod_ant[0.592]) + (0.622 * age[0.013]) + (1.363 * num_in_house2[0.454]) + (0.625 * num_in_house3[0.419]) + (2.633 * num_in_house4[0.034]) + (0.725 * num_in_house5[0.692]) + (3.670 * num_in_house6[0.232]) + (1.334 * tobac1[0.347]) + (3.124 * tobac2[0.001]) + (2.7e-06 * tobac3[0.985])		2.93	3	0.93	0.88	3.31	3.46					63.43	67.34			0.59231126		age, num_in_house, tobac, num_sex_part	age : 1.33e-02, num_in_house2 : 4.54e-01, num_in_house3 : 4.19e-01, num_in_house4 : 3.37e-02, num_in_house5 : 6.92e-01, num_in_house6 : 2.32e-01, tobac1 : 3.47e-01, tobac2 : 1.39e-03, tobac3 : 9.85e-01	age: 0.622 [0.427-0.906], num_in_house2: 1.363 [0.605-3.071], num_in_house3: 0.625 [0.20-1.951], num_in_house4: 2.633 [1.078-6.435], num_in_house5: 0.725 [0.148-3.561], num_in_house6: 3.670 [0.435-30.966], tobac1: 1.334 [0.732-2.434], tobac2: 3.124 [1.554-6.281], tobac3: 2.7e-06 [0.00e+00-Inf]					54773 16952-4 [Herpes simplex virus 1 DNA [Presence] in Cerebral spinal fluid by NAA with probe detection, glm]: nCase: 35 | nCon: 12608, corr p-val: 0.943, uncorr p-val: 0.694, OR: 1.194 | model: dis_status ~ 0.004[1.4e-44] + (1.194 * mod_ant[0.694]) + (0.923 * age[0.333]), glm_warn [False]: nan log10 trans: False | Notes: nan 54774 17850-9 [Herpes simplex virus 1 IgG Ab [Presence] in Serum, glm]: nCase: 37 | nCon: 6866, corr p-val: 0.181, uncorr p-val: 0.034, OR: 2.113 | model: dis_status ~ 0.010[1.3e-15] + (2.113 * mod_ant[0.034]) + (0.777 * age[0.077]), glm_warn [False]: nan log10 trans: False | Notes: nan 54775 40466-5 [Herpes simplex virus 1 IgM Ab [Presence] in Serum by Immunofluorescence, firth]: nCase: 18 | nCon: 7583, corr p-val: 0.62, uncorr p-val: 0.236, OR: 2.465 | model: dis_status ~ 0.011[0.0e+00] + (2.465 * mod_ant[0.236]) + (0.648 * age[0.012]), glm_warn [False]: nan log10 trans: False | Notes: n=7601 | DoF=2 | n iters: full : 1.10e+01, null : 8.00e+00 | Conv at last: LL change : 1.17e-10, max abs score : 7.76e-06, beta change : 8.41e-06 | Log Likes: full : -1.19e+02, null : -1.23e+02 | Method: Penalized ML | control: maxit : 2500, maxhs : 0, maxstep : 5, lconv : 1e-05, gconv : 1e-05, xconv : 1e-05, collapse : TRUE, fit : NR, call : logistf.control(maxit = n_iter) | mod control: tau : 0.5, terms.fit : NULL, call : logistf.mod.control() 54776 51916-5 [Herpes simplex virus 1 IgG Ab [Presence] in Serum or Plasma by Immunoassay, glm]: nCase: 84 | nCon: 23312, corr p-val: 0.715, uncorr p-val: 0.319, OR: 1.257 | model: dis_status ~ 0.005[1.9e-63] + (1.257 * mod_ant[0.319]) + (0.904 * age[0.157]), glm_warn [False]: nan log10 trans: False | Notes: nan dtype: object	False				False				virus	Herpesviridae	Alphaherpesvirinae	alphaherpesvirus 1
diseases of bartholin's gland	N75	HSV-2	IgG	No	unk	did_not_attempt	0.57411642		1.389		[1.032-1.871]		58	5218						age, num_in_house, tobac		Female		0		dis_status ~ 0.074[0.059] + (1.389 * mod_ant[0.030]) + (0.633 * age[0.017]) + (1.404 * num_in_house2[0.413]) + (0.643 * num_in_house3[0.448]) + (2.804 * num_in_house4[0.024]) + (0.727 * num_in_house5[0.695]) + (3.946 * num_in_house6[0.206]) + (1.278 * tobac1[0.425]) + (2.791 * tobac2[0.004]) + (2.4e-06 * tobac3[0.985])		1.87	1.6	0.95	0.8	1.48	1.49					63.43	67.34			0.030343484		age, num_in_house, tobac, num_sex_part	age : 1.72e-02, num_in_house2 : 4.13e-01, num_in_house3 : 4.48e-01, num_in_house4 : 2.38e-02, num_in_house5 : 6.95e-01, num_in_house6 : 2.06e-01, tobac1 : 4.25e-01, tobac2 : 4.08e-03, tobac3 : 9.85e-01	age: 0.633 [0.434-0.922], num_in_house2: 1.404 [0.623-3.166], num_in_house3: 0.643 [0.206-2.010], num_in_house4: 2.804 [1.147-6.857], num_in_house5: 0.727 [0.148-3.571], num_in_house6: 3.946 [0.47-33.091], tobac1: 1.278 [0.70-2.333], tobac2: 2.791 [1.385-5.624], tobac3: 2.4e-06 [0.00e+00-Inf]				0 16131-5 [Herpes simplex virus 2 DNA [Presence] in Specimen by NAA with probe detection, glm]: nCase: 203 | nCon: 70681, corr p-val: 0.683, uncorr p-val: 0.268, OR: 1.229 | model: dis_status ~ 0.004[2.9e-237] + (1.229 * mod_ant[0.268]) + (0.894 * age[0.003]), glm_warn [False]: nan log10 trans: False | Notes: nan 1 17851-7 [Herpes simplex virus 2 IgG Ab [Presence] in Serum, glm]: nCase: 35 | nCon: 6839, corr p-val: 0.943, uncorr p-val: 0.801, OR: 1.115 | model: dis_status ~ 0.016[2.3e-12] + (1.115 * mod_ant[0.801]) + (0.746 * age[0.055]), glm_warn [False]: nan log10 trans: False | Notes: nan 2 16960-7 [Herpes simplex virus 2 DNA [Presence] in Cerebral spinal fluid by NAA with probe detection, firth]: nCase: 35 | nCon: 12618, corr p-val: 0.989, uncorr p-val: 0.925, OR: 1.055 | model: dis_status ~ 0.004[0.0e+00] + (1.055 * mod_ant[0.925]) + (0.911 * age[0.249]), glm_warn [False]: nan log10 trans: False | Notes: n=12653 | DoF=2 | n iters: full : 9.00e+00, null : 8.00e+00 | Conv at last: LL change : 1.12e-11, max abs score : 2.26e-06, beta change : 2.46e-06 | Log Likes: full : -2.36e+02, null : -2.36e+02 | Method: Penalized ML | control: maxit : 2500, maxhs : 0, maxstep : 5, lconv : 1e-05, gconv : 1e-05, xconv : 1e-05, collapse : TRUE, fit : NR, call : logistf.control(maxit = n_iter) | mod control: tau : 0.5, terms.fit : NULL, call : logistf.mod.control() dtype: object		False				False				virus	Herpesviridae	Alphaherpesvirinae	alphaherpesvirus 2
diseases of bartholin's gland	N75	HTLV-1	gag	No	unk	did_not_attempt	0.7545007938461539		0.817		[0.61-1.095]		58	5218						age, num_in_house, tobac		Female		0		dis_status ~ 0.189[0.216] + (0.817 * mod_ant[0.177]) + (0.632 * age[0.017]) + (1.362 * num_in_house2[0.455]) + (0.626 * num_in_house3[0.419]) + (2.631 * num_in_house4[0.034]) + (0.741 * num_in_house5[0.713]) + (3.629 * num_in_house6[0.235]) + (1.331 * tobac1[0.350]) + (3.160 * tobac2[0.001]) + (2.7e-06 * tobac3[0.985])		1.72	1.9	0.88	0.85	1.63	2.08					63.43	67.34			0.176715515		age, num_in_house, tobac, num_sex_part	age : 1.72e-02, num_in_house2 : 4.55e-01, num_in_house3 : 4.19e-01, num_in_house4 : 3.38e-02, num_in_house5 : 7.13e-01, num_in_house6 : 2.35e-01, tobac1 : 3.50e-01, tobac2 : 1.21e-03, tobac3 : 9.85e-01	age: 0.632 [0.433-0.922], num_in_house2: 1.362 [0.605-3.069], num_in_house3: 0.626 [0.201-1.952], num_in_house4: 2.631 [1.077-6.428], num_in_house5: 0.741 [0.151-3.644], num_in_house6: 3.629 [0.432-30.500], tobac1: 1.331 [0.73-2.427], tobac2: 3.160 [1.575-6.341], tobac3: 2.7e-06 [0.00e+00-Inf]						False				False				virus	Retroviridae	Orthoretrovirinae	T-lymphotropic virus 1
diseases of bartholin's gland	N75	JCV	VP1	No	unk	did_not_attempt	0.9171881604545455		1.184		[0.754-1.860]		58	5218						age		Female		0		dis_status ~ 0.323[0.354] + (1.184 * mod_ant[0.464]) + (0.560 * age[3.9e-04])		2.55	2.48	0.73	0.59	2.54	2.46					63.43	67.34			0.463892633		age	age : 3.88e-04	age: 0.560 [0.406-0.771]						False				False				virus	Polyomaviridae		polyomavirus 2
diseases of bartholin's gland	N75	KSHV	LANA	No	unk	did_not_attempt	0.9171881604545455		1.108		[0.757-1.622]		58	5218						age		Female		0		dis_status ~ 0.464[0.470] + (1.108 * mod_ant[0.598]) + (0.555 * age[3.2e-04])		1.12	1.09	0.62	0.67	1.24	1.18					63.43	67.34			0.598002891		age	age : 3.18e-04	age: 0.555 [0.403-0.765]						False				False				virus	Herpesviridae		gammaherpesvirus 8
diseases of bartholin's gland	N75	MCV	VP1	No	unk	did_not_attempt	0.9336570331395349		0.971		[0.708-1.332]		58	5218						age, num_sex_part		Female		0		dis_status ~ 7.5e-07[0.982] + (0.971 * mod_ant[0.856]) + (0.593 * age[0.002]) + (4.2e+05 * num_sex_part1[0.984]) + (4.5e+05 * num_sex_part2[0.983]) + (1.7e+05 * num_sex_part3[0.985]) + (7.9e+05 * num_sex_part4[0.983]) + (5.6e+05 * num_sex_part5[0.983])		2.82	2.82	0.93	0.83	3.17	2.95					63.43	67.34			0.855579605		age, num_sex_part	age : 2.31e-03, num_sex_part1 : 9.84e-01, num_sex_part2 : 9.83e-01, num_sex_part3 : 9.85e-01, num_sex_part4 : 9.83e-01, num_sex_part5 : 9.83e-01	age: 0.593 [0.423-0.830], num_sex_part1: 4.2e+05 [0.00e+00-Inf], num_sex_part2: 4.5e+05 [0.00e+00-Inf], num_sex_part3: 1.7e+05 [0.00e+00-Inf], num_sex_part4: 7.9e+05 [0.00e+00-Inf], num_sex_part5: 5.6e+05 [0.00e+00-Inf]						False				False				virus	Polyomaviridae		polyomavirus 5
diseases of bartholin's gland	N75	T. gondii	sag1	No	unk	did_not_attempt	0.57411642		2.058		[1.04-4.074]		58	5218						age, num_in_house, tobac		Female		0		dis_status ~ 0.045[0.034] + (2.058 * mod_ant[0.038]) + (0.598 * age[0.007]) + (1.385 * num_in_house2[0.432]) + (0.635 * num_in_house3[0.434]) + (2.683 * num_in_house4[0.030]) + (0.732 * num_in_house5[0.701]) + (3.634 * num_in_house6[0.238]) + (1.314 * tobac1[0.374]) + (2.910 * tobac2[0.003]) + (2.3e-06 * tobac3[0.985])		2.03	1.93	0.31	0.42	1.99	1.94					63.43	67.34			0.038274428		age, num_in_house, tobac	age : 7.17e-03, num_in_house2 : 4.32e-01, num_in_house3 : 4.34e-01, num_in_house4 : 2.98e-02, num_in_house5 : 7.01e-01, num_in_house6 : 2.38e-01, tobac1 : 3.74e-01, tobac2 : 2.66e-03, tobac3 : 9.85e-01	age: 0.598 [0.411-0.870], num_in_house2: 1.385 [0.615-3.120], num_in_house3: 0.635 [0.204-1.981], num_in_house4: 2.683 [1.102-6.537], num_in_house5: 0.732 [0.149-3.595], num_in_house6: 3.634 [0.427-30.942], tobac1: 1.314 [0.72-2.396], tobac2: 2.910 [1.45-5.840], tobac3: 2.3e-06 [0.00e+00-Inf]				0 40677-7 [Toxoplasma gondii IgG Ab [Presence] in Serum by Immunoassay, firth]: nCase: 17 | nCon: 9051, corr p-val: 0.705, uncorr p-val: 0.285, OR: 2.242 | model: dis_status ~ 0.007[0.0e+00] + (2.242 * mod_ant[0.285]) + (0.724 * age[0.022]), glm_warn [False]: nan log10 trans: False | Notes: n=9068 | DoF=2 | n iters: full : 1.10e+01, null : 9.00e+00 | Conv at last: LL change : 3.15e-12, max abs score : 2.42e-06, beta change : 2.22e-06 | Log Likes: full : -1.17e+02, null : -1.20e+02 | Method: Penalized ML | control: maxit : 2500, maxhs : 0, maxstep : 5, lconv : 1e-05, gconv : 1e-05, xconv : 1e-05, collapse : TRUE, fit : NR, call : logistf.control(maxit = n_iter) | mod control: tau : 0.5, terms.fit : NULL, call : logistf.mod.control() dtype: object		False				False				other	Sarcocystidae	Toxoplasmatinae	T. gondii
diseases of bartholin's gland	N75	VZV	gE_gl	No	unk	did_not_attempt	0.9259747365789474		0.93		[0.558-1.551]		58	5218						age, num_sex_part		Female		0		dis_status ~ 8.3e-07[0.982] + (0.930 * mod_ant[0.782]) + (0.594 * age[0.002]) + (4.2e+05 * num_sex_part1[0.984]) + (4.5e+05 * num_sex_part2[0.983]) + (1.7e+05 * num_sex_part3[0.985]) + (7.9e+05 * num_sex_part4[0.983]) + (5.5e+05 * num_sex_part5[0.983])		2.64	2.67	0.56	0.5	2.52	2.65					63.43	67.34			0.781934222		age, num_sex_part	age : 2.47e-03, num_sex_part1 : 9.84e-01, num_sex_part2 : 9.83e-01, num_sex_part3 : 9.85e-01, num_sex_part4 : 9.83e-01, num_sex_part5 : 9.83e-01	age: 0.594 [0.424-0.832], num_sex_part1: 4.2e+05 [0.00e+00-Inf], num_sex_part2: 4.5e+05 [0.00e+00-Inf], num_sex_part3: 1.7e+05 [0.00e+00-Inf], num_sex_part4: 7.9e+05 [0.00e+00-Inf], num_sex_part5: 5.5e+05 [0.00e+00-Inf]					54788 15410-4 [Varicella zoster virus IgG Ab [Presence] in Serum by Immunoassay, glm]: nCase: 488 | nCon: 181871, corr p-val: 0.479, uncorr p-val: 0.137, OR: 1.226 | model: dis_status ~ 0.004[5.1e-248] + (1.226 * mod_ant[0.137]) + (0.889 * age[0.001]), glm_warn [False]: nan log10 trans: False | Notes: nan 54789 19162-7 [Varicella zoster virus IgG Ab [Presence] in Serum, glm]: nCase: 334 | nCon: 103555, corr p-val: 0.484, uncorr p-val: 0.15, OR: 1.197 | model: dis_status ~ 0.004[5.5e-156] + (1.197 * mod_ant[0.150]) + (0.882 * age[0.008]), glm_warn [False]: nan log10 trans: False | Notes: nan dtype: object	False				False				virus	Herpesviridae		alphaherpesvirus 3
other inflammation of vagina and vulva	N76	BKV	VP1	No	unk	did_not_attempt	0.7956308529310343		0.874		[0.587-1.300]		92	5184								Female		0		dis_status ~ 0.028[2.0e-07] + (0.874 * mod_ant[0.505])		3.35	3.39	0.62	0.5	3.52	3.54					66.89	67.3			0.505108906										False				False				virus	Polyomaviridae		polyomavirus 1
other inflammation of vagina and vulva	N76	C. trach.	momp_A	No	unk	did_not_attempt	0.53399808375		1.295		[0.942-1.780]		92	5184								Female		0		dis_status ~ 0.012[2.9e-65] + (1.295 * mod_ant[0.112])		1.45	1.35	0.68	0.61	1.37	1.28					66.89	67.3			0.112064221								0 21613-5 [Chlamydia trachomatis DNA [Presence] in Specimen by NAA with probe detection, glm]: nCase: 93396 | nCon: 881822, corr p-val: 2.90e-108, uncorr p-val: 1.31e-109, OR: 1.455 | model: dis_status ~ 0.104[0.0e+00] + (1.455 * mod_ant[1.3e-109]), glm_warn [False]: nan log10 trans: False | Notes: nan 1 43304-5 [Chlamydia trachomatis rRNA [Presence] in Specimen by NAA with probe detection, glm]: nCase: 50727 | nCon: 483547, corr p-val: 9.83e-70, uncorr p-val: 6.98e-71, OR: 1.576 | model: dis_status ~ 0.104[0.0e+00] + (1.576 * mod_ant[7.0e-71]), glm_warn [False]: nan log10 trans: False | Notes: nan 2 45084-1 [Chlamydia trachomatis DNA [Presence] in Vaginal fluid by NAA with probe detection, glm]: nCase: 4200 | nCon: 30828, corr p-val: 8.23e-23, uncorr p-val: 7.44e-24, OR: 2.062 | model: dis_status ~ 0.132[0.0e+00] + (2.062 * mod_ant[7.4e-24]), glm_warn [False]: nan log10 trans: False | Notes: nan 3 21190-4 [Chlamydia trachomatis DNA [Presence] in Cervix by NAA with probe detection, glm]: nCase: 8988 | nCon: 43337, corr p-val: 4.72e-20, uncorr p-val: 4.87e-21, OR: 1.798 | model: dis_status ~ 0.204[0.0e+00] + (1.798 * mod_ant[4.9e-21]), glm_warn [False]: nan log10 trans: False | Notes: nan 4 50387-0 [Chlamydia trachomatis rRNA [Presence] in Cervix by NAA with probe detection, glm]: nCase: 9429 | nCon: 82468, corr p-val: 1.24e-15, uncorr p-val: 1.36e-16, OR: 1.662 | model: dis_status ~ 0.113[0.0e+00] + (1.662 * mod_ant[1.4e-16]), glm_warn [False]: nan log10 trans: False | Notes: nan 5 6356-0 [Chlamydia trachomatis DNA [Presence] in Genital specimen by NAA with probe detection, glm]: nCase: 3146 | nCon: 44037, corr p-val: 4.95e-09, uncorr p-val: 7.67e-10, OR: 1.674 | model: dis_status ~ 0.070[0.0e+00] + (1.674 * mod_ant[7.7e-10]), glm_warn [False]: nan log10 trans: False | Notes: nan 6 57287-5 [Chlamydia trachomatis rRNA [Presence] in Anal by NAA with probe detection, glm]: nCase: 1780 | nCon: 11891, corr p-val: 1.29e-07, uncorr p-val: 2.17e-08, OR: 2.273 | model: dis_status ~ 0.147[0.0e+00] + (2.273 * mod_ant[2.2e-08]), glm_warn [False]: nan log10 trans: False | Notes: nan 7 4993-2 [Chlamydia trachomatis rRNA [Presence] in Specimen by Probe, glm]: nCase: 5331 | nCon: 32250, corr p-val: 1.33e-04, uncorr p-val: 3.00e-05, OR: 1.426 | model: dis_status ~ 0.164[0.0e+00] + (1.426 * mod_ant[3.0e-05]), glm_warn [False]: nan log10 trans: False | Notes: nan 8 31777-6 [Chlamydia trachomatis Ag [Presence] in Specimen, glm]: nCase: 8607 | nCon: 66558, corr p-val: 0.029, uncorr p-val: 9.39e-03, OR: 1.192 | model: dis_status ~ 0.129[0.0e+00] + (1.192 * mod_ant[0.009]), glm_warn [False]: nan log10 trans: False | Notes: nan 9 53926-2 [Chlamydia trachomatis rRNA [Presence] in Vaginal fluid by NAA with probe detection, glm]: nCase: 1055 | nCon: 10539, corr p-val: 0.042, uncorr p-val: 0.015, OR: 1.417 | model: dis_status ~ 0.098[0.0e+00] + (1.417 * mod_ant[0.015]), glm_warn [False]: nan log10 trans: False | Notes: nan 10 16599-3 [Chlamydia trachomatis DNA [Presence] in Blood by NAA with probe detection, glm]: nCase: 726 | nCon: 49223, corr p-val: 0.374, uncorr p-val: 0.205, OR: 1.297 | model: dis_status ~ 0.015[0.0e+00] + (1.297 * mod_ant[0.205]), glm_warn [False]: nan log10 trans: False | Notes: nan 11 6357-8 [Chlamydia trachomatis DNA [Presence] in Urine by NAA with probe detection, glm]: nCase: 6054 | nCon: 117144, corr p-val: 0.585, uncorr p-val: 0.398, OR: 1.055 | model: dis_status ~ 0.052[0.0e+00] + (1.055 * mod_ant[0.398]), glm_warn [False]: nan log10 trans: False | Notes: nan 12 45130-2 [Chlamydia trachomatis Ab [Presence] in Body fluid, firth]: nCase: 143 | nCon: 823, corr p-val: 0.816, uncorr p-val: 0.67, OR: 1.299 | model: dis_status ~ 0.174[0.0e+00] + (1.299 * mod_ant[0.670]), glm_warn [False]: nan log10 trans: False | Notes: n=966 | DoF=1 | n iters: full : 5.00e+00, null : 5.00e+00 | Conv at last: LL change : 1.14e-13, max abs score : 4.44e-16, beta change : 6.05e-10 | Log Likes: full : -4.02e+02, null : -4.02e+02 | Method: Penalized ML | control: maxit : 2500, maxhs : 0, maxstep : 5, lconv : 1e-05, gconv : 1e-05, xconv : 1e-05, collapse : TRUE, fit : NR, call : logistf.control(maxit = n_iter) | mod control: tau : 0.5, terms.fit : NULL, call : logistf.mod.control() dtype: object	54795 42931-6 [Chlamydia trachomatis rRNA [Presence] in Urine by NAA with probe detection, glm]: nCase: 8999 | nCon: 81951, corr p-val: 0.816, uncorr p-val: 0.686, OR: 0.976 | model: dis_status ~ 0.110[0.0e+00] + (0.976 * mod_ant[0.686]), glm_warn [False]: nan log10 trans: False | Notes: nan 54802 53925-4 [Chlamydia trachomatis rRNA [Presence] in Urethra by NAA with probe detection, firth]: nCase: 122 | nCon: 10756, corr p-val: 0.057, uncorr p-val: 0.022, OR: 0.302 | model: dis_status ~ 0.012[0.0e+00] + (0.302 * mod_ant[0.022]), glm_warn [False]: nan log10 trans: False | Notes: n=10878 | DoF=1 | n iters: full : 9.00e+00, null : 8.00e+00 | Conv at last: LL change : 0.00e+00, max abs score : 3.18e-14, beta change : 4.47e-08 | Log Likes: full : -6.63e+02, null : -6.66e+02 | Method: Penalized ML | control: maxit : 2500, maxhs : 0, maxstep : 5, lconv : 1e-05, gconv : 1e-05, xconv : 1e-05, collapse : TRUE, fit : NR, call : logistf.control(maxit = n_iter) | mod control: tau : 0.5, terms.fit : NULL, call : logistf.mod.control() 54805 57288-3 [Chlamydia trachomatis rRNA [Presence] in Nasopharynx by NAA with probe detection, firth]: nCase: 123 | nCon: 1670, corr p-val: 0.993, uncorr p-val: 0.987, OR: 0.986 | model: dis_status ~ 0.074[0.0e+00] + (0.986 * mod_ant[0.987]), glm_warn [False]: nan log10 trans: False | Notes: n=1793 | DoF=1 | n iters: full : 6.00e+00, null : 6.00e+00 | Conv at last: LL change : 1.71e-13, max abs score : 3.55e-15, beta change : 1.14e-08 | Log Likes: full : -4.46e+02, null : -4.46e+02 | Method: Penalized ML | control: maxit : 2500, maxhs : 0, maxstep : 5, lconv : 1e-05, gconv : 1e-05, xconv : 1e-05, collapse : TRUE, fit : NR, call : logistf.control(maxit = n_iter) | mod control: tau : 0.5, terms.fit : NULL, call : logistf.mod.control() 54806 6349-5 [Chlamydia trachomatis [Presence] in Specimen by Organism specific culture, firth]: nCase: 593 | nCon: 4484, corr p-val: 0.699, uncorr p-val: 0.537, OR: 0.745 | model: dis_status ~ 0.133[0.0e+00] + (0.745 * mod_ant[0.537]), glm_warn [False]: nan log10 trans: False | Notes: n=5077 | DoF=1 | n iters: full : 6.00e+00, null : 5.00e+00 | Conv at last: LL change : 0.00e+00, max abs score : 1.14e-13, beta change : 1.42e-10 | Log Likes: full : -1.83e+03, null : -1.83e+03 | Method: Penalized ML | control: maxit : 2500, maxhs : 0, maxstep : 5, lconv : 1e-05, gconv : 1e-05, xconv : 1e-05, collapse : TRUE, fit : NR, call : logistf.control(maxit = n_iter) | mod control: tau : 0.5, terms.fit : NULL, call : logistf.mod.control() dtype: object	False				False				bacteria	Chlamydiaceae		C. trachomatis
other inflammation of vagina and vulva	N76	CMV	pp150_Nter	No	unk	did_not_attempt	0.53399808375		1.175		[0.947-1.458]		92	5184								Female		0		dis_status ~ 0.012[7.6e-45] + (1.175 * mod_ant[0.142])		2.73	2.57	0.99	0.99	3.22	2.94					66.89	67.3			0.142399489								0 22239-8 [Cytomegalovirus Ab [Presence] in Serum or Plasma, glm]: nCase: 48 | nCon: 2268, corr p-val: 0.434, uncorr p-val: 0.263, OR: 1.474 | model: dis_status ~ 0.016[2.7e-42] + (1.474 * mod_ant[0.263]), glm_warn [False]: nan log10 trans: False | Notes: nan 1 30326-3 [Cytomegalovirus DNA [Presence] in Cerebral spinal fluid by NAA with probe detection, firth]: nCase: 62 | nCon: 2700, corr p-val: 0.638, uncorr p-val: 0.44, OR: 3.921 | model: dis_status ~ 0.023[0.0e+00] + (3.921 * mod_ant[0.440]), glm_warn [False]: nan log10 trans: False | Notes: n=2762 | DoF=1 | n iters: full : 7.00e+00, null : 7.00e+00 | Conv at last: LL change : 1.14e-12, max abs score : 9.95e-13, beta change : 1.85e-07 | Log Likes: full : -2.95e+02, null : -2.96e+02 | Method: Penalized ML | control: maxit : 2500, maxhs : 0, maxstep : 5, lconv : 1e-05, gconv : 1e-05, xconv : 1e-05, collapse : TRUE, fit : NR, call : logistf.control(maxit = n_iter) | mod control: tau : 0.5, terms.fit : NULL, call : logistf.mod.control() 2 82189-2 [Cytomegalovirus DNA [Presence] in Cerebral spinal fluid by NAA with non-probe detection, firth]: nCase: 191 | nCon: 11380, corr p-val: 0.687, uncorr p-val: 0.504, OR: 3.125 | model: dis_status ~ 0.017[0.0e+00] + (3.125 * mod_ant[0.504]), glm_warn [False]: nan log10 trans: False | Notes: n=11571 | DoF=1 | n iters: full : 7.00e+00, null : 7.00e+00 | Conv at last: LL change : 2.28e-09, max abs score : 2.21e-09, beta change : 4.92e-06 | Log Likes: full : -9.71e+02, null : -9.72e+02 | Method: Penalized ML | control: maxit : 2500, maxhs : 0, maxstep : 5, lconv : 1e-05, gconv : 1e-05, xconv : 1e-05, collapse : TRUE, fit : NR, call : logistf.control(maxit = n_iter) | mod control: tau : 0.5, terms.fit : NULL, call : logistf.mod.control() 3 30246-3 [Cytomegalovirus DNA [Presence] in Serum or Plasma by NAA with probe detection, glm]: nCase: 100 | nCon: 3694, corr p-val: 0.757, uncorr p-val: 0.586, OR: 1.242 | model: dis_status ~ 0.027[1.5e-260] + (1.242 * mod_ant[0.586]), glm_warn [False]: nan log10 trans: False | Notes: nan 4 4996-5 [Cytomegalovirus DNA [Presence] in Blood by NAA with probe detection, firth]: nCase: 24 | nCon: 789, corr p-val: 0.816, uncorr p-val: 0.695, OR: 1.876 | model: dis_status ~ 0.031[0.0e+00] + (1.876 * mod_ant[0.695]), glm_warn [False]: nan log10 trans: False | Notes: n=813 | DoF=1 | n iters: full : 7.00e+00, null : 7.00e+00 | Conv at last: LL change : 2.84e-14, max abs score : 0.00e+00, beta change : 3.78e-09 | Log Likes: full : -1.07e+02, null : -1.07e+02 | Method: Penalized ML | control: maxit : 2500, maxhs : 0, maxstep : 5, lconv : 1e-05, gconv : 1e-05, xconv : 1e-05, collapse : TRUE, fit : NR, call : logistf.control(maxit = n_iter) | mod control: tau : 0.5, terms.fit : NULL, call : logistf.mod.control() 5 22244-8 [Cytomegalovirus IgG Ab [Presence] in Serum or Plasma, glm]: nCase: 537 | nCon: 18851, corr p-val: 0.983, uncorr p-val: 0.954, OR: 1.005 | model: dis_status ~ 0.028[0.0e+00] + (1.005 * mod_ant[0.954]), glm_warn [False]: nan log10 trans: False | Notes: nan dtype: object	54809 13949-3 [Cytomegalovirus IgG Ab [Presence] in Serum or Plasma by Immunoassay, glm]: nCase: 964 | nCon: 29357, corr p-val: 0.044, uncorr p-val: 0.016, OR: 0.854 | model: dis_status ~ 0.035[0.0e+00] + (0.854 * mod_ant[0.016]), glm_warn [False]: nan log10 trans: False | Notes: nan 54812 24119-0 [Cytomegalovirus IgM Ab [Presence] in Serum or Plasma by Immunoassay, glm]: nCase: 989 | nCon: 24427, corr p-val: 0.872, uncorr p-val: 0.779, OR: 0.96 | model: dis_status ~ 0.041[0.0e+00] + (0.960 * mod_ant[0.779]), glm_warn [False]: nan log10 trans: False | Notes: nan 54814 30325-5 [Cytomegalovirus IgM Ab [Presence] in Serum or Plasma, firth]: nCase: 38 | nCon: 5621, corr p-val: 2.79e-10, uncorr p-val: 3.96e-11, OR: 0.054 | model: dis_status ~ 0.015[0.0e+00] + (0.054 * mod_ant[4.0e-11]), glm_warn [False]: nan log10 trans: False | Notes: n=5659 | DoF=1 | n iters: full : 1.00e+01, null : 8.00e+00 | Conv at last: LL change : 9.53e-11, max abs score : 9.49e-11, beta change : 8.72e-06 | Log Likes: full : -2.03e+02, null : -2.25e+02 | Method: Penalized ML | control: maxit : 2500, maxhs : 0, maxstep : 5, lconv : 1e-05, gconv : 1e-05, xconv : 1e-05, collapse : TRUE, fit : NR, call : logistf.control(maxit = n_iter) | mod control: tau : 0.5, terms.fit : NULL, call : logistf.mod.control() 54816 49539-0 [Cytomegalovirus IgM Ab [Presence] in Serum or Plasma by Immunofluorescence, glm]: nCase: 572 | nCon: 15548, corr p-val: 0.431, uncorr p-val: 0.245, OR: 0.769 | model: dis_status ~ 0.037[0.0e+00] + (0.769 * mod_ant[0.245]), glm_warn [False]: nan log10 trans: False | Notes: nan dtype: object	False				False				virus	Herpesviridae	Betaherpesvirinae	betaherpesvirus 5
other inflammation of vagina and vulva	N76	EBV	ZEBRA	No	unk	did_not_attempt	0.654652071		1.272		[0.867-1.866]		92	5184								Female		0		dis_status ~ 0.008[9.7e-14] + (1.272 * mod_ant[0.218])		3.26	3.18	0.57	0.62	3.41	3.36					66.89	67.3			0.218217357								0 22296-8 [Epstein Barr virus nuclear Ab [Presence] in Serum, glm]: nCase: 154 | nCon: 6005, corr p-val: 5.22e-04, uncorr p-val: 1.31e-04, OR: 2.134 | model: dis_status ~ 0.015[5.6e-127] + (2.134 * mod_ant[1.3e-04]), glm_warn [False]: nan log10 trans: False | Notes: nan 1 59183-4 [Epstein Barr virus early diffuse IgG Ab [Presence] in Serum, glm]: nCase: 108 | nCon: 6264, corr p-val: 0.043, uncorr p-val: 0.015, OR: 1.65 | model: dis_status ~ 0.015[3.0e-274] + (1.650 * mod_ant[0.015]), glm_warn [False]: nan log10 trans: False | Notes: nan 2 33395-5 [Epstein Barr virus capsid Ab [Presence] in Serum, glm]: nCase: 56 | nCon: 485, corr p-val: 0.104, uncorr p-val: 0.041, OR: 2.244 | model: dis_status ~ 0.061[1.4e-14] + (2.244 * mod_ant[0.041]), glm_warn [False]: nan log10 trans: False | Notes: nan 3 22295-0 [Epstein Barr virus early IgG Ab [Presence] in Serum, glm]: nCase: 195 | nCon: 5520, corr p-val: 0.815, uncorr p-val: 0.663, OR: 1.08 | model: dis_status ~ 0.035[0.0e+00] + (1.080 * mod_ant[0.663]), glm_warn [False]: nan log10 trans: False | Notes: nan 4 49178-7 [Epstein Barr virus Ab [Presence] in Serum, glm]: nCase: 432 | nCon: 32316, corr p-val: 0.872, uncorr p-val: 0.774, OR: 1.05 | model: dis_status ~ 0.013[0.0e+00] + (1.050 * mod_ant[0.774]), glm_warn [False]: nan log10 trans: False | Notes: nan 5 5002-1 [Epstein Barr virus DNA [Presence] in Blood by NAA with probe detection, glm]: nCase: 59 | nCon: 1836, corr p-val: 0.872, uncorr p-val: 0.782, OR: 1.12 | model: dis_status ~ 0.032[1.6e-132] + (1.120 * mod_ant[0.782]), glm_warn [False]: nan log10 trans: False | Notes: nan 6 24115-8 [Epstein Barr virus capsid IgM Ab [Presence] in Serum by Immunoassay, glm]: nCase: 506 | nCon: 22574, corr p-val: 0.887, uncorr p-val: 0.801, OR: 1.044 | model: dis_status ~ 0.022[0.0e+00] + (1.044 * mod_ant[0.801]), glm_warn [False]: nan log10 trans: False | Notes: nan 7 5005-4 [Epstein Barr virus DNA [Presence] in Specimen by NAA with probe detection, glm]: nCase: 146 | nCon: 5806, corr p-val: 0.979, uncorr p-val: 0.928, OR: 1.023 | model: dis_status ~ 0.025[0.0e+00] + (1.023 * mod_ant[0.928]), glm_warn [False]: nan log10 trans: False | Notes: nan dtype: object	54822 23858-4 [Epstein Barr virus DNA [Presence] in Cerebral spinal fluid by NAA with probe detection, firth]: nCase: 32 | nCon: 1055, corr p-val: 0.983, uncorr p-val: 0.949, OR: 0.913 | model: dis_status ~ 0.031[0.0e+00] + (0.913 * mod_ant[0.949]), glm_warn [False]: nan log10 trans: False | Notes: n=1087 | DoF=1 | n iters: full : 7.00e+00, null : 7.00e+00 | Conv at last: LL change : 0.00e+00, max abs score : 3.28e-15, beta change : 9.86e-09 | Log Likes: full : -1.43e+02, null : -1.43e+02 | Method: Penalized ML | control: maxit : 2500, maxhs : 0, maxstep : 5, lconv : 1e-05, gconv : 1e-05, xconv : 1e-05, collapse : TRUE, fit : NR, call : logistf.control(maxit = n_iter) | mod control: tau : 0.5, terms.fit : NULL, call : logistf.mod.control() 54823 24114-1 [Epstein Barr virus capsid IgG Ab [Presence] in Serum by Immunoassay, glm]: nCase: 789 | nCon: 35168, corr p-val: 0.044, uncorr p-val: 0.016, OR: 0.792 | model: dis_status ~ 0.027[0.0e+00] + (0.792 * mod_ant[0.016]), glm_warn [False]: nan log10 trans: False | Notes: nan 54825 30339-6 [Epstein Barr virus capsid IgG Ab [Presence] in Serum, glm]: nCase: 527 | nCon: 17910, corr p-val: 1.61e-04, uncorr p-val: 3.75e-05, OR: 0.647 | model: dis_status ~ 0.042[1.2e-256] + (0.647 * mod_ant[3.7e-05]), glm_warn [False]: nan log10 trans: False | Notes: nan 54828 40751-0 [Epstein Barr virus capsid IgM Ab [Presence] in Serum by Immunofluorescence, glm]: nCase: 179 | nCon: 3470, corr p-val: 0.585, uncorr p-val: 0.389, OR: 0.695 | model: dis_status ~ 0.052[0.0e+00] + (0.695 * mod_ant[0.389]), glm_warn [False]: nan log10 trans: False | Notes: nan 54829 40752-8 [Epstein Barr virus early IgG Ab [Presence] in Serum by Immunoassay, glm]: nCase: 243 | nCon: 8478, corr p-val: 0.374, uncorr p-val: 0.19, OR: 0.831 | model: dis_status ~ 0.033[3.2e-184] + (0.831 * mod_ant[0.190]), glm_warn [False]: nan log10 trans: False | Notes: nan 54833 5156-5 [Epstein Barr virus nuclear IgG Ab [Presence] in Serum by Immunoassay, glm]: nCase: 215 | nCon: 6756, corr p-val: 0.778, uncorr p-val: 0.617, OR: 0.924 | model: dis_status ~ 0.034[2.7e-137] + (0.924 * mod_ant[0.617]), glm_warn [False]: nan log10 trans: False | Notes: nan 54835 7883-2 [Epstein Barr virus nuclear IgG Ab [Presence] in Serum, glm]: nCase: 229 | nCon: 11019, corr p-val: 0.042, uncorr p-val: 0.014, OR: 0.692 | model: dis_status ~ 0.027[2.6e-174] + (0.692 * mod_ant[0.014]), glm_warn [False]: nan log10 trans: False | Notes: nan 54836 84871-3 [Epstein Barr virus capsid p18 IgG Ab [Presence] in Serum by Rapid immunoassay, glm]: nCase: 17 | nCon: 1111, corr p-val: 0.432, uncorr p-val: 0.251, OR: 0.565 | model: dis_status ~ 0.022[2.2e-23] + (0.565 * mod_ant[0.251]), glm_warn [False]: nan log10 trans: False | Notes: nan dtype: object	False				False				virus	Herpesviridae		gammaherpesvirus 4
other inflammation of vagina and vulva	N76	HBV	HBc	No	unk	did_not_attempt	0.7246498116666666		1.137		[0.824-1.569]		92	5184								Female		0		dis_status ~ 0.016[1.3e-154] + (1.137 * mod_ant[0.435])		0.7	0.65	0.56	0.61	0.85	0.7					66.89	67.3			0.434789887								0 10900-9 [Hepatitis B virus surface Ab [Presence] in Serum by Immunoassay, glm]: nCase: 3886 | nCon: 129682, corr p-val: 5.25e-05, uncorr p-val: 1.15e-05, OR: 1.154 | model: dis_status ~ 0.028[0.0e+00] + (1.154 * mod_ant[1.2e-05]), glm_warn [False]: nan log10 trans: False | Notes: nan 1 5195-3 [Hepatitis B virus surface Ag [Presence] in Serum, glm]: nCase: 64601 | nCon: 2253011, corr p-val: 9.32e-04, uncorr p-val: 2.52e-04, OR: 1.225 | model: dis_status ~ 0.029[0.0e+00] + (1.225 * mod_ant[2.5e-04]), glm_warn [False]: nan log10 trans: False | Notes: nan 2 51914-0 [Hepatitis B virus core IgG+IgM Ab [Presence] in Serum, glm]: nCase: 4356 | nCon: 68105, corr p-val: 1.43e-03, uncorr p-val: 3.95e-04, OR: 1.172 | model: dis_status ~ 0.063[0.0e+00] + (1.172 * mod_ant[4.0e-04]), glm_warn [False]: nan log10 trans: False | Notes: nan 3 29610-3 [Hepatitis B virus DNA [Presence] in Serum or Plasma by NAA with probe detection, glm]: nCase: 174 | nCon: 4814, corr p-val: 0.297, uncorr p-val: 0.134, OR: 1.288 | model: dis_status ~ 0.034[8.5e-297] + (1.288 * mod_ant[0.134]), glm_warn [False]: nan log10 trans: False | Notes: nan 4 13953-5 [Hepatitis B virus e Ab [Presence] in Serum or Plasma by Immunoassay, glm]: nCase: 780 | nCon: 18609, corr p-val: 0.993, uncorr p-val: 0.985, OR: 1.002 | model: dis_status ~ 0.042[0.0e+00] + (1.002 * mod_ant[0.985]), glm_warn [False]: nan log10 trans: False | Notes: nan dtype: object	54846 13952-7 [Hepatitis B virus core Ab [Presence] in Serum or Plasma by Immunoassay, glm]: nCase: 7564 | nCon: 202929, corr p-val: 0.019, uncorr p-val: 5.85e-03, OR: 0.892 | model: dis_status ~ 0.038[0.0e+00] + (0.892 * mod_ant[0.006]), glm_warn [False]: nan log10 trans: False | Notes: nan 54848 13954-3 [Hepatitis B virus e Ag [Presence] in Serum or Plasma by Immunoassay, glm]: nCase: 1309 | nCon: 27750, corr p-val: 0.431, uncorr p-val: 0.243, OR: 0.865 | model: dis_status ~ 0.048[0.0e+00] + (0.865 * mod_ant[0.243]), glm_warn [False]: nan log10 trans: False | Notes: nan 54849 16933-4 [Hepatitis B virus core Ab [Presence] in Serum, glm]: nCase: 5095 | nCon: 100096, corr p-val: 1.79e-05, uncorr p-val: 3.46e-06, OR: 0.779 | model: dis_status ~ 0.052[0.0e+00] + (0.779 * mod_ant[3.5e-06]), glm_warn [False]: nan log10 trans: False | Notes: nan 54851 24113-3 [Hepatitis B virus core IgM Ab [Presence] in Serum or Plasma by Immunoassay, glm]: nCase: 7976 | nCon: 182648, corr p-val: 0.684, uncorr p-val: 0.49, OR: 0.899 | model: dis_status ~ 0.044[0.0e+00] + (0.899 * mod_ant[0.490]), glm_warn [False]: nan log10 trans: False | Notes: nan 54853 31204-1 [Hepatitis B virus core IgM Ab [Presence] in Serum, glm]: nCase: 2987 | nCon: 1070508, corr p-val: 1.54e-08, uncorr p-val: 2.49e-09, OR: 0.191 | model: dis_status ~ 0.003[0.0e+00] + (0.191 * mod_ant[2.5e-09]), glm_warn [False]: nan log10 trans: False | Notes: nan 54854 32685-0 [Hepatitis B virus core IgG Ab [Presence] in Serum, glm]: nCase: 973 | nCon: 34203, corr p-val: 0.432, uncorr p-val: 0.256, OR: 0.855 | model: dis_status ~ 0.029[0.0e+00] + (0.855 * mod_ant[0.256]), glm_warn [False]: nan log10 trans: False | Notes: nan 54855 33463-1 [Hepatitis B virus e IgG Ab [Presence] in Serum by Immunoassay, firth]: nCase: 61 | nCon: 1255, corr p-val: 0.094, uncorr p-val: 0.036, OR: 0.318 | model: dis_status ~ 0.054[0.0e+00] + (0.318 * mod_ant[0.036]), glm_warn [False]: nan log10 trans: False | Notes: n=1316 | DoF=1 | n iters: full : 7.00e+00, null : 6.00e+00 | Conv at last: LL change : 2.40e-11, max abs score : 2.33e-11, beta change : 4.42e-06 | Log Likes: full : -2.42e+02, null : -2.44e+02 | Method: Penalized ML | control: maxit : 2500, maxhs : 0, maxstep : 5, lconv : 1e-05, gconv : 1e-05, xconv : 1e-05, collapse : TRUE, fit : NR, call : logistf.control(maxit = n_iter) | mod control: tau : 0.5, terms.fit : NULL, call : logistf.mod.control() 54858 5196-1 [Hepatitis B virus surface Ag [Presence] in Serum or Plasma by Immunoassay, glm]: nCase: 64820 | nCon: 959639, corr p-val: 2.38e-13, uncorr p-val: 2.92e-14, OR: 0.592 | model: dis_status ~ 0.068[0.0e+00] + (0.592 * mod_ant[2.9e-14]), glm_warn [False]: nan log10 trans: False | Notes: nan 54859 65633-0 [Hepatitis B virus surface Ag [Presence] in Serum or Plasma by Confirmatory method, glm]: nCase: 596 | nCon: 18068, corr p-val: 0.466, uncorr p-val: 0.289, OR: 0.854 | model: dis_status ~ 0.033[0.0e+00] + (0.854 * mod_ant[0.289]), glm_warn [False]: nan log10 trans: False | Notes: nan 54860 83100-8 [Hepatitis B virus core IgG+IgM Ab [Presence] in Serum or Plasma by Immunoassay, firth]: nCase: 26 | nCon: 1943, corr p-val: 0.542, uncorr p-val: 0.353, OR: 0.332 | model: dis_status ~ 0.014[0.0e+00] + (0.332 * mod_ant[0.353]), glm_warn [False]: nan log10 trans: False | Notes: n=1969 | DoF=1 | n iters: full : 9.00e+00, null : 8.00e+00 | Conv at last: LL change : 0.00e+00, max abs score : 0.00e+00, beta change : 9.80e-10 | Log Likes: full : -1.36e+02, null : -1.37e+02 | Method: Penalized ML | control: maxit : 2500, maxhs : 0, maxstep : 5, lconv : 1e-05, gconv : 1e-05, xconv : 1e-05, collapse : TRUE, fit : NR, call : logistf.control(maxit = n_iter) | mod control: tau : 0.5, terms.fit : NULL, call : logistf.mod.control() dtype: object	False				False				virus	Hepadnaviridae		Hepatitis B virus
other inflammation of vagina and vulva	N76	HCV	NS3	No	unk	did_not_attempt	0.6699526499999999		1.254		[0.84-1.873]		92	5184								Female		0		dis_status ~ 0.013[1.3e-45] + (1.254 * mod_ant[0.268])		1.41	1.34	0.45	0.55	1.49	1.48					66.89	67.3			0.26798106								0 16129-9 [Hepatitis C virus IgG Ab [Presence] in Serum, glm]: nCase: 2923 | nCon: 50409, corr p-val: 6.85e-04, uncorr p-val: 1.77e-04, OR: 1.503 | model: dis_status ~ 0.057[0.0e+00] + (1.503 * mod_ant[1.8e-04]), glm_warn [False]: nan log10 trans: False | Notes: nan 1 5012-0 [Hepatitis C virus RNA [Presence] in Specimen by NAA with probe detection, glm]: nCase: 25 | nCon: 1663, corr p-val: 0.364, uncorr p-val: 0.181, OR: 1.826 | model: dis_status ~ 0.013[1.6e-74] + (1.826 * mod_ant[0.181]), glm_warn [False]: nan log10 trans: False | Notes: nan dtype: object	54861 11259-9 [Hepatitis C virus RNA [Presence] in Serum or Plasma by NAA with probe detection, glm]: nCase: 2349 | nCon: 42050, corr p-val: 5.02e-05, uncorr p-val: 1.07e-05, OR: 0.724 | model: dis_status ~ 0.058[0.0e+00] + (0.724 * mod_ant[1.1e-05]), glm_warn [False]: nan log10 trans: False | Notes: nan 54863 16128-1 [Hepatitis C virus Ab [Presence] in Serum, glm]: nCase: 35152 | nCon: 632642, corr p-val: 0.24, uncorr p-val: 0.104, OR: 0.958 | model: dis_status ~ 0.056[0.0e+00] + (0.958 * mod_ant[0.104]), glm_warn [False]: nan log10 trans: False | Notes: nan 54865 40726-2 [Hepatitis C virus IgG Ab [Presence] in Serum or Plasma by Immunoassay, firth]: nCase: 56 | nCon: 3894, corr p-val: 0.816, uncorr p-val: 0.687, OR: 0.591 | model: dis_status ~ 0.015[0.0e+00] + (0.591 * mod_ant[0.687]), glm_warn [False]: nan log10 trans: False | Notes: n=3950 | DoF=1 | n iters: full : 8.00e+00, null : 8.00e+00 | Conv at last: LL change : -2.84e-13, max abs score : 2.17e-14, beta change : 1.74e-07 | Log Likes: full : -2.92e+02, null : -2.92e+02 | Method: Penalized ML | control: maxit : 2500, maxhs : 0, maxstep : 5, lconv : 1e-05, gconv : 1e-05, xconv : 1e-05, collapse : TRUE, fit : NR, call : logistf.control(maxit = n_iter) | mod control: tau : 0.5, terms.fit : NULL, call : logistf.mod.control() 54867 51657-5 [Hepatitis C virus Ab [Presence] in Body fluid, firth]: nCase: 77 | nCon: 287, corr p-val: 0.993, uncorr p-val: 0.984, OR: 0.99 | model: dis_status ~ 0.271[0.0e+00] + (0.990 * mod_ant[0.984]), glm_warn [False]: nan log10 trans: False | Notes: n=364 | DoF=1 | n iters: full : 5.00e+00, null : 5.00e+00 | Conv at last: LL change : -2.84e-14, max abs score : 8.88e-16, beta change : 7.14e-11 | Log Likes: full : -1.85e+02, null : -1.85e+02 | Method: Penalized ML | control: maxit : 2500, maxhs : 0, maxstep : 5, lconv : 1e-05, gconv : 1e-05, xconv : 1e-05, collapse : TRUE, fit : NR, call : logistf.control(maxit = n_iter) | mod control: tau : 0.5, terms.fit : NULL, call : logistf.mod.control() 54868 5199-5 [Hepatitis C virus Ab [Presence] in Serum by Immunoblot, glm]: nCase: 38 | nCon: 786, corr p-val: 0.432, uncorr p-val: 0.255, OR: 0.615 | model: dis_status ~ 0.054[1.7e-56] + (0.615 * mod_ant[0.255]), glm_warn [False]: nan log10 trans: False | Notes: nan 54869 72376-7 [Hepatitis C virus Ab [Presence] in Serum, Plasma or Blood by Rapid immunoassay, glm]: nCase: 491 | nCon: 4711, corr p-val: 0.892, uncorr p-val: 0.811, OR: 0.942 | model: dis_status ~ 0.104[0.0e+00] + (0.942 * mod_ant[0.811]), glm_warn [False]: nan log10 trans: False | Notes: nan dtype: object	False				False				virus	Flaviviridae		Hepacivirus C
other inflammation of vagina and vulva	N76	HHV-6	IE1B	No	unk	did_not_attempt	0.53399808375		1.35		[0.925-1.971]		92	5184								Female		0		dis_status ~ 0.008[4.8e-22] + (1.350 * mod_ant[0.120])		2.5	2.41	0.45	0.54	2.49	2.37					66.89	67.3			0.120294735									54871 33942-4 [Herpes virus 6 DNA [Presence] in Cerebral spinal fluid by NAA with probe detection, firth]: nCase: 86 | nCon: 2774, corr p-val: 0.666, uncorr p-val: 0.468, OR: 0.411 | model: dis_status ~ 0.032[0.0e+00] + (0.411 * mod_ant[0.468]), glm_warn [False]: nan log10 trans: False | Notes: n=2860 | DoF=1 | n iters: full : 8.00e+00, null : 7.00e+00 | Conv at last: LL change : 0.00e+00, max abs score : 1.45e-14, beta change : 8.86e-10 | Log Likes: full : -3.84e+02, null : -3.84e+02 | Method: Penalized ML | control: maxit : 2500, maxhs : 0, maxstep : 5, lconv : 1e-05, gconv : 1e-05, xconv : 1e-05, collapse : TRUE, fit : NR, call : logistf.control(maxit = n_iter) | mod control: tau : 0.5, terms.fit : NULL, call : logistf.mod.control() 54872 82192-6 [Herpes virus 6 DNA [Presence] in Cerebral spinal fluid by NAA with non-probe detection, firth]: nCase: 149 | nCon: 10562, corr p-val: 0.872, uncorr p-val: 0.781, OR: 0.801 | model: dis_status ~ 0.014[0.0e+00] + (0.801 * mod_ant[0.781]), glm_warn [False]: nan log10 trans: False | Notes: n=10711 | DoF=1 | n iters: full : 8.00e+00, null : 8.00e+00 | Conv at last: LL change : 7.96e-13, max abs score : 2.16e-14, beta change : 5.64e-09 | Log Likes: full : -7.82e+02, null : -7.82e+02 | Method: Penalized ML | control: maxit : 2500, maxhs : 0, maxstep : 5, lconv : 1e-05, gconv : 1e-05, xconv : 1e-05, collapse : TRUE, fit : NR, call : logistf.control(maxit = n_iter) | mod control: tau : 0.5, terms.fit : NULL, call : logistf.mod.control() dtype: object	False				False				virus	Herpesviridae	Betaherpesvirinae	betaherpesvirus 6
other inflammation of vagina and vulva	N76	HHV-7	U14	No	unk	did_not_attempt	0.8362735500000001		0.882		[0.548-1.420]		92	5184								Female		0		dis_status ~ 0.025[7.5e-08] + (0.882 * mod_ant[0.605])		2.78	2.81	0.36	0.43	2.77	2.85					66.89	67.3			0.605470907										False				False				virus	Herpesviridae	Betaherpesvirinae	betaherpesvirus 7
other inflammation of vagina and vulva	N76	HIV	env	No	unk	did_not	0.27255969	0.0318007519309032	2.304	1.292	[1.20-4.423]	[1.062-1.571]	92	5184	3818	51278	29893-5	HIV 1 Ab [Presence] in Serum or Plasma by Immunoassay	glm			Female	Female	0	0	dis_status ~ 0.005[2.7e-22] + (2.304 * mod_ant[0.012])	dis_status ~ 0.074[0.0e+00] + (1.292 * mod_ant[0.010])	1.63	1.53	0.34	0.39	1.63	1.58	50095	1183	3705	113	66.89	67.3	36.65	43.26	0.012113764	0.0104634732159746							0 9666-9 [HIV 1 p31 Ab [Presence] in Serum by Immunoblot, glm]: nCase: 25 | nCon: 470, corr p-val: 0.209, uncorr p-val: 0.086, OR: 2.028 | model: dis_status ~ 0.040[6.8e-30] + (2.028 * mod_ant[0.086]), glm_warn [False]: nan log10 trans: False | Notes: nan 1 9668-5 [HIV 1 p55 Ab [Presence] in Serum by Immunoblot, glm]: nCase: 23 | nCon: 472, corr p-val: 0.374, uncorr p-val: 0.196, OR: 1.765 | model: dis_status ~ 0.040[5.9e-32] + (1.765 * mod_ant[0.196]), glm_warn [False]: nan log10 trans: False | Notes: nan 2 5017-9 [HIV 1 RNA [Presence] in Blood by NAA with probe detection, firth]: nCase: 55 | nCon: 1499, corr p-val: 0.542, uncorr p-val: 0.351, OR: 2.475 | model: dis_status ~ 0.037[0.0e+00] + (2.475 * mod_ant[0.351]), glm_warn [False]: nan log10 trans: False | Notes: n=1554 | DoF=1 | n iters: full : 7.00e+00, null : 7.00e+00 | Conv at last: LL change : 0.00e+00, max abs score : 1.09e-14, beta change : 3.28e-10 | Log Likes: full : -2.36e+02, null : -2.36e+02 | Method: Penalized ML | control: maxit : 2500, maxhs : 0, maxstep : 5, lconv : 1e-05, gconv : 1e-05, xconv : 1e-05, collapse : TRUE, fit : NR, call : logistf.control(maxit = n_iter) | mod control: tau : 0.5, terms.fit : NULL, call : logistf.mod.control() 3 9662-8 [HIV 1 gp41 Ab [Presence] in Serum by Immunoblot, glm]: nCase: 21 | nCon: 217, corr p-val: 0.542, uncorr p-val: 0.351, OR: 1.542 | model: dis_status ~ 0.082[8.8e-17] + (1.542 * mod_ant[0.351]), glm_warn [False]: nan log10 trans: False | Notes: nan 4 12856-1 [HIV 1 p65 Ab [Presence] in Serum by Immunoblot, glm]: nCase: 23 | nCon: 475, corr p-val: 0.585, uncorr p-val: 0.399, OR: 1.461 | model: dis_status ~ 0.043[9.0e-33] + (1.461 * mod_ant[0.399]), glm_warn [False]: nan log10 trans: False | Notes: nan 5 9661-0 [HIV 1 gp120 Ab [Presence] in Serum by Immunoblot, glm]: nCase: 24 | nCon: 473, corr p-val: 0.585, uncorr p-val: 0.399, OR: 1.442 | model: dis_status ~ 0.045[6.3e-32] + (1.442 * mod_ant[0.399]), glm_warn [False]: nan log10 trans: False | Notes: nan 6 5221-7 [HIV 1 Ab [Presence] in Serum or Plasma by Immunoblot, glm]: nCase: 189 | nCon: 2013, corr p-val: 0.687, uncorr p-val: 0.51, OR: 1.106 | model: dis_status ~ 0.090[2.1e-121] + (1.106 * mod_ant[0.510]), glm_warn [False]: nan log10 trans: False | Notes: nan 7 9660-2 [HIV 1 gp160 Ab [Presence] in Serum by Immunoblot, glm]: nCase: 24 | nCon: 476, corr p-val: 0.816, uncorr p-val: 0.695, OR: 1.185 | model: dis_status ~ 0.047[8.9e-31] + (1.185 * mod_ant[0.695]), glm_warn [False]: nan log10 trans: False | Notes: nan 8 18396-2 [HIV 1 p24 Ag [Presence] in Serum or Plasma by Immunoassay, glm]: nCase: 3863 | nCon: 50617, corr p-val: 0.948, uncorr p-val: 0.887, OR: 1.063 | model: dis_status ~ 0.076[0.0e+00] + (1.063 * mod_ant[0.887]), glm_warn [False]: nan log10 trans: False | Notes: nan dtype: object	54875 12859-5 [HIV 1 p18 Ab [Presence] in Serum by Immunoblot, glm]: nCase: 161 | nCon: 2070, corr p-val: 0.046, uncorr p-val: 0.017, OR: 0.526 | model: dis_status ~ 0.085[4.3e-179] + (0.526 * mod_ant[0.017]), glm_warn [False]: nan log10 trans: False | Notes: nan 54877 24012-7 [HIV 1 Ag [Presence] in Serum, firth]: nCase: 2771 | nCon: 14867, corr p-val: 0.676, uncorr p-val: 0.479, OR: 0.682 | model: dis_status ~ 0.187[0.0e+00] + (0.682 * mod_ant[0.479]), glm_warn [False]: nan log10 trans: False | Notes: n=17638 | DoF=1 | n iters: full : 5.00e+00, null : 4.00e+00 | Conv at last: LL change : 2.73e-12, max abs score : 3.34e-12, beta change : 1.58e-06 | Log Likes: full : -7.66e+03, null : -7.67e+03 | Method: Penalized ML | control: maxit : 2500, maxhs : 0, maxstep : 5, lconv : 1e-05, gconv : 1e-05, xconv : 1e-05, collapse : TRUE, fit : NR, call : logistf.control(maxit = n_iter) | mod control: tau : 0.5, terms.fit : NULL, call : logistf.mod.control() 54878 25835-0 [HIV 1 RNA [Presence] in Serum or Plasma by NAA with probe detection, glm]: nCase: 413 | nCon: 6501, corr p-val: 4.00e-04, uncorr p-val: 9.81e-05, OR: 0.376 | model: dis_status ~ 0.068[0.0e+00] + (0.376 * mod_ant[9.8e-05]), glm_warn [False]: nan log10 trans: False | Notes: nan 54880 44871-2 [HIV 1 proviral DNA [Presence] in Blood by NAA with probe detection, firth]: nCase: 25 | nCon: 571, corr p-val: 0.757, uncorr p-val: 0.595, OR: 0.502 | model: dis_status ~ 0.046[0.0e+00] + (0.502 * mod_ant[0.595]), glm_warn [False]: nan log10 trans: False | Notes: n=596 | DoF=1 | n iters: full : 7.00e+00, null : 6.00e+00 | Conv at last: LL change : -1.42e-14, max abs score : 1.10e-14, beta change : 1.79e-07 | Log Likes: full : -1.02e+02, null : -1.02e+02 | Method: Penalized ML | control: maxit : 2500, maxhs : 0, maxstep : 5, lconv : 1e-05, gconv : 1e-05, xconv : 1e-05, collapse : TRUE, fit : NR, call : logistf.control(maxit = n_iter) | mod control: tau : 0.5, terms.fit : NULL, call : logistf.mod.control() 54881 49905-3 [HIV 1 Ab [Presence] in Specimen by Rapid immunoassay, firth]: nCase: 76 | nCon: 180, corr p-val: 0.757, uncorr p-val: 0.596, OR: 0.467 | model: dis_status ~ 0.429[9.3e-11] + (0.467 * mod_ant[0.596]), glm_warn [False]: nan log10 trans: False | Notes: n=256 | DoF=1 | n iters: full : 5.00e+00, null : 5.00e+00 | Conv at last: LL change : 6.22e-12, max abs score : 2.49e-12, beta change : 4.82e-07 | Log Likes: full : -1.54e+02, null : -1.54e+02 | Method: Penalized ML | control: maxit : 2500, maxhs : 0, maxstep : 5, lconv : 1e-05, gconv : 1e-05, xconv : 1e-05, collapse : TRUE, fit : NR, call : logistf.control(maxit = n_iter) | mod control: tau : 0.5, terms.fit : NULL, call : logistf.mod.control() 54884 68961-2 [HIV 1 Ab [Presence] in Serum, Plasma or Blood by Rapid immunoassay, glm]: nCase: 2029 | nCon: 18304, corr p-val: 3.06e-03, uncorr p-val: 8.68e-04, OR: 0.598 | model: dis_status ~ 0.113[0.0e+00] + (0.598 * mod_ant[8.7e-04]), glm_warn [False]: nan log10 trans: False | Notes: nan 54885 7917-8 [HIV 1 Ab [Presence] in Serum, firth]: nCase: 961 | nCon: 17387, corr p-val: 0.152, uncorr p-val: 0.062, OR: 0.154 | model: dis_status ~ 0.055[0.0e+00] + (0.154 * mod_ant[0.062]), glm_warn [False]: nan log10 trans: False | Notes: n=18348 | DoF=1 | n iters: full : 8.00e+00, null : 6.00e+00 | Conv at last: LL change : 0.00e+00, max abs score : 1.03e-13, beta change : 2.11e-07 | Log Likes: full : -3.76e+03, null : -3.77e+03 | Method: Penalized ML | control: maxit : 2500, maxhs : 0, maxstep : 5, lconv : 1e-05, gconv : 1e-05, xconv : 1e-05, collapse : TRUE, fit : NR, call : logistf.control(maxit = n_iter) | mod control: tau : 0.5, terms.fit : NULL, call : logistf.mod.control() 54889 9664-4 [HIV 1 p24 Ab [Presence] in Serum by Immunoblot, glm]: nCase: 88 | nCon: 3563, corr p-val: 0.906, uncorr p-val: 0.83, OR: 0.949 | model: dis_status ~ 0.025[1.5e-186] + (0.949 * mod_ant[0.830]), glm_warn [False]: nan log10 trans: False | Notes: nan 54892 9821-0 [HIV 1 p24 Ag [Presence] in Serum, firth]: nCase: 265 | nCon: 2553, corr p-val: 0.979, uncorr p-val: 0.925, OR: 0.873 | model: dis_status ~ 0.104[0.0e+00] + (0.873 * mod_ant[0.925]), glm_warn [False]: nan log10 trans: False | Notes: n=2818 | DoF=1 | n iters: full : 6.00e+00, null : 5.00e+00 | Conv at last: LL change : 0.00e+00, max abs score : 1.67e-16, beta change : 4.27e-10 | Log Likes: full : -8.76e+02, null : -8.76e+02 | Method: Penalized ML | control: maxit : 2500, maxhs : 0, maxstep : 5, lconv : 1e-05, gconv : 1e-05, xconv : 1e-05, collapse : TRUE, fit : NR, call : logistf.control(maxit = n_iter) | mod control: tau : 0.5, terms.fit : NULL, call : logistf.mod.control() dtype: object	False		0		False		0		virus	Retroviridae		Lentivirus
other inflammation of vagina and vulva	N76	HPV-16	E6	No	unk	did_not_attempt	0.3794227020000001		1.41		[1.012-1.963]		92	5184								Female		0		dis_status ~ 0.013[4.1e-102] + (1.410 * mod_ant[0.042])		1.03	0.9	0.63	0.62	1.11	1.04					66.89	67.3			0.042158078								0 59420-0 [Human papilloma virus 16+18+31+33+35+39+45+51+52+56+58+59+66+68 DNA [Presence] in Cervix by Probe with signal amplification, glm]: nCase: 12905 | nCon: 168181, corr p-val: 9.59e-190, uncorr p-val: 3.09e-191, OR: 2.135 | model: dis_status ~ 0.070[0.0e+00] + (2.135 * mod_ant[3.1e-191]), glm_warn [False]: nan log10 trans: False | Notes: nan 1 49896-4 [Human papilloma virus 16+18+31+33+35+39+45+51+52+56+58+59+68 DNA [Presence] in Specimen by NAA with probe detection, glm]: nCase: 11115 | nCon: 130071, corr p-val: 1.12e-103, uncorr p-val: 6.51e-105, OR: 1.866 | model: dis_status ~ 0.080[0.0e+00] + (1.866 * mod_ant[6.5e-105]), glm_warn [False]: nan log10 trans: False | Notes: nan 2 61372-9 [Human papilloma virus 16 DNA [Presence] in Specimen by NAA with probe detection, glm]: nCase: 17553 | nCon: 221641, corr p-val: 2.35e-11, uncorr p-val: 3.18e-12, OR: 1.44 | model: dis_status ~ 0.079[0.0e+00] + (1.440 * mod_ant[3.2e-12]), glm_warn [False]: nan log10 trans: False | Notes: nan 3 82675-0 [Human papilloma virus 16+18+31+33+35+39+45+51+52+56+58+59+66+68 DNA [Presence] in Cervix by NAA with probe detection, glm]: nCase: 540 | nCon: 18621, corr p-val: 5.82e-07, uncorr p-val: 1.05e-07, OR: 1.839 | model: dis_status ~ 0.027[0.0e+00] + (1.839 * mod_ant[1.1e-07]), glm_warn [False]: nan log10 trans: False | Notes: nan 4 17399-7 [Human papilloma virus 16 Ag [Presence] in Specimen, glm]: nCase: 1992 | nCon: 29801, corr p-val: 1.71e-05, uncorr p-val: 3.19e-06, OR: 1.943 | model: dis_status ~ 0.066[0.0e+00] + (1.943 * mod_ant[3.2e-06]), glm_warn [False]: nan log10 trans: False | Notes: nan 5 77399-4 [Human papilloma virus 16 DNA [Presence] in Cervix by NAA with probe detection, glm]: nCase: 636 | nCon: 19162, corr p-val: 8.82e-04, uncorr p-val: 2.33e-04, OR: 2.112 | model: dis_status ~ 0.032[0.0e+00] + (2.112 * mod_ant[2.3e-04]), glm_warn [False]: nan log10 trans: False | Notes: nan 6 70061-7 [Human papilloma virus 16 and 18 DNA [Presence] in Specimen by NAA with probe detection, glm]: nCase: 204 | nCon: 36735, corr p-val: 0.33, uncorr p-val: 0.156, OR: 1.32 | model: dis_status ~ 0.005[0.0e+00] + (1.320 * mod_ant[0.156]), glm_warn [False]: nan log10 trans: False | Notes: nan 7 21440-3 [Human papilloma virus 16+18+31+33+35+45+51+52+56 DNA [Presence] in Cervix by Probe, glm]: nCase: 122 | nCon: 1238, corr p-val: 0.434, uncorr p-val: 0.266, OR: 1.237 | model: dis_status ~ 0.090[1.7e-80] + (1.237 * mod_ant[0.266]), glm_warn [False]: nan log10 trans: False | Notes: nan dtype: object	54897 59263-4 [Human papilloma virus 16 DNA [Presence] in Cervix by Probe with signal amplification, glm]: nCase: 2267 | nCon: 45885, corr p-val: 0.687, uncorr p-val: 0.518, OR: 0.934 | model: dis_status ~ 0.050[0.0e+00] + (0.934 * mod_ant[0.518]), glm_warn [False]: nan log10 trans: False | Notes: nan dtype: object	False				False				virus	Papillomaviridae		Alphapapillomavirus 9
other inflammation of vagina and vulva	N76	HPV-18	L1	No	unk	did_not_attempt	0.53399808375		1.515		[0.944-2.432]		92	5184								Female		0		dis_status ~ 0.009[2.4e-31] + (1.515 * mod_ant[0.085])		1.61	1.53	0.38	0.46	1.62	1.57					66.89	67.3			0.085097374								0 59420-0 [Human papilloma virus 16+18+31+33+35+39+45+51+52+56+58+59+66+68 DNA [Presence] in Cervix by Probe with signal amplification, glm]: nCase: 12905 | nCon: 168181, corr p-val: 9.59e-190, uncorr p-val: 3.09e-191, OR: 2.135 | model: dis_status ~ 0.070[0.0e+00] + (2.135 * mod_ant[3.1e-191]), glm_warn [False]: nan log10 trans: False | Notes: nan 1 49896-4 [Human papilloma virus 16+18+31+33+35+39+45+51+52+56+58+59+68 DNA [Presence] in Specimen by NAA with probe detection, glm]: nCase: 11115 | nCon: 130071, corr p-val: 1.12e-103, uncorr p-val: 6.51e-105, OR: 1.866 | model: dis_status ~ 0.080[0.0e+00] + (1.866 * mod_ant[6.5e-105]), glm_warn [False]: nan log10 trans: False | Notes: nan 2 61373-7 [Human papilloma virus 18 DNA [Presence] in Specimen by NAA with probe detection, glm]: nCase: 21611 | nCon: 287017, corr p-val: 5.19e-27, uncorr p-val: 4.35e-28, OR: 2.09 | model: dis_status ~ 0.075[0.0e+00] + (2.090 * mod_ant[4.4e-28]), glm_warn [False]: nan log10 trans: False | Notes: nan 3 82675-0 [Human papilloma virus 16+18+31+33+35+39+45+51+52+56+58+59+66+68 DNA [Presence] in Cervix by NAA with probe detection, glm]: nCase: 540 | nCon: 18621, corr p-val: 5.82e-07, uncorr p-val: 1.05e-07, OR: 1.839 | model: dis_status ~ 0.027[0.0e+00] + (1.839 * mod_ant[1.1e-07]), glm_warn [False]: nan log10 trans: False | Notes: nan 4 17401-1 [Human papilloma virus 18 Ag [Presence] in Specimen, glm]: nCase: 1990 | nCon: 29796, corr p-val: 0.011, uncorr p-val: 3.23e-03, OR: 1.988 | model: dis_status ~ 0.066[0.0e+00] + (1.988 * mod_ant[0.003]), glm_warn [False]: nan log10 trans: False | Notes: nan 5 75694-0 [Human papilloma virus 18+45 E6+E7 mRNA [Presence] in Cervix by NAA with probe detection, glm]: nCase: 1334 | nCon: 17295, corr p-val: 0.042, uncorr p-val: 0.014, OR: 1.296 | model: dis_status ~ 0.076[0.0e+00] + (1.296 * mod_ant[0.014]), glm_warn [False]: nan log10 trans: False | Notes: nan 6 70061-7 [Human papilloma virus 16 and 18 DNA [Presence] in Specimen by NAA with probe detection, glm]: nCase: 204 | nCon: 36735, corr p-val: 0.33, uncorr p-val: 0.156, OR: 1.32 | model: dis_status ~ 0.005[0.0e+00] + (1.320 * mod_ant[0.156]), glm_warn [False]: nan log10 trans: False | Notes: nan 7 21440-3 [Human papilloma virus 16+18+31+33+35+45+51+52+56 DNA [Presence] in Cervix by Probe, glm]: nCase: 122 | nCon: 1238, corr p-val: 0.434, uncorr p-val: 0.266, OR: 1.237 | model: dis_status ~ 0.090[1.7e-80] + (1.237 * mod_ant[0.266]), glm_warn [False]: nan log10 trans: False | Notes: nan 8 77400-0 [Human papilloma virus 18 DNA [Presence] in Cervix by NAA with probe detection, firth]: nCase: 543 | nCon: 18018, corr p-val: 0.693, uncorr p-val: 0.528, OR: 1.377 | model: dis_status ~ 0.030[0.0e+00] + (1.377 * mod_ant[0.528]), glm_warn [False]: nan log10 trans: False | Notes: n=18561 | DoF=1 | n iters: full : 7.00e+00, null : 7.00e+00 | Conv at last: LL change : 9.09e-13, max abs score : 3.24e-14, beta change : 6.60e-09 | Log Likes: full : -2.45e+03, null : -2.45e+03 | Method: Penalized ML | control: maxit : 2500, maxhs : 0, maxstep : 5, lconv : 1e-05, gconv : 1e-05, xconv : 1e-05, collapse : TRUE, fit : NR, call : logistf.control(maxit = n_iter) | mod control: tau : 0.5, terms.fit : NULL, call : logistf.mod.control() dtype: object	54907 59264-2 [Human papilloma virus 18 DNA [Presence] in Cervix by Probe with signal amplification, glm]: nCase: 1554 | nCon: 38049, corr p-val: 1.0, uncorr p-val: 1.0, OR: 1.0 | model: dis_status ~ 0.041[0.0e+00] + (1.000 * mod_ant[1.000]), glm_warn [False]: nan log10 trans: False | Notes: nan dtype: object	False				False				virus	Papillomaviridae		Alphapapillomavirus 7
other inflammation of vagina and vulva	N76	H. pylori	CagA	No	unk	did_not_attempt	0.7246498116666666		1.131		[0.833-1.537]		45	2681								Female		0		dis_status ~ 0.013[2.3e-32] + (1.131 * mod_ant[0.430])		2.14	2.03	1.04	0.94	1.86	1.85					65.8	67.15			0.43021807								0 17859-0 [Helicobacter pylori IgG Ab [Presence] in Serum or Plasma by Immunoassay, glm]: nCase: 3074 | nCon: 17183, corr p-val: 2.41e-04, uncorr p-val: 5.76e-05, OR: 1.188 | model: dis_status ~ 0.170[0.0e+00] + (1.188 * mod_ant[5.8e-05]), glm_warn [False]: nan log10 trans: False | Notes: nan 1 80373-4 [Helicobacter pylori Ag [Presence] in Stool by Rapid immunoassay, glm]: nCase: 741 | nCon: 13984, corr p-val: 0.33, uncorr p-val: 0.158, OR: 1.254 | model: dis_status ~ 0.052[0.0e+00] + (1.254 * mod_ant[0.158]), glm_warn [False]: nan log10 trans: False | Notes: nan 2 46987-4 [Helicobacter pylori IgM Ab [Presence] in Serum by Immunoassay, glm]: nCase: 183 | nCon: 2331, corr p-val: 0.347, uncorr p-val: 0.17, OR: 1.407 | model: dis_status ~ 0.076[1.0e-220] + (1.407 * mod_ant[0.170]), glm_warn [False]: nan log10 trans: False | Notes: nan 3 16126-5 [Helicobacter pylori IgG Ab [Presence] in Serum, glm]: nCase: 134 | nCon: 2716, corr p-val: 0.863, uncorr p-val: 0.752, OR: 1.088 | model: dis_status ~ 0.049[3.3e-223] + (1.088 * mod_ant[0.752]), glm_warn [False]: nan log10 trans: False | Notes: nan dtype: object	54837 16125-7 [Helicobacter pylori IgA Ab [Presence] in Serum, firth]: nCase: 46 | nCon: 255, corr p-val: 0.307, uncorr p-val: 0.141, OR: 0.49 | model: dis_status ~ 0.202[0.0e+00] + (0.490 * mod_ant[0.141]), glm_warn [False]: nan log10 trans: False | Notes: n=301 | DoF=1 | n iters: full : 6.00e+00, null : 5.00e+00 | Conv at last: LL change : 1.42e-14, max abs score : 3.55e-15, beta change : 1.42e-10 | Log Likes: full : -1.25e+02, null : -1.26e+02 | Method: Penalized ML | control: maxit : 2500, maxhs : 0, maxstep : 5, lconv : 1e-05, gconv : 1e-05, xconv : 1e-05, collapse : TRUE, fit : NR, call : logistf.control(maxit = n_iter) | mod control: tau : 0.5, terms.fit : NULL, call : logistf.mod.control() 54841 22310-7 [Helicobacter pylori Ab [Presence] in Serum, glm]: nCase: 1748 | nCon: 29840, corr p-val: 0.374, uncorr p-val: 0.196, OR: 0.896 | model: dis_status ~ 0.059[0.0e+00] + (0.896 * mod_ant[0.196]), glm_warn [False]: nan log10 trans: False | Notes: nan 54842 31843-6 [Helicobacter pylori Ag [Presence] in Stool, glm]: nCase: 348 | nCon: 15037, corr p-val: 0.649, uncorr p-val: 0.452, OR: 0.846 | model: dis_status ~ 0.023[0.0e+00] + (0.846 * mod_ant[0.452]), glm_warn [False]: nan log10 trans: False | Notes: nan dtype: object	False				False				bacteria	Helicobacteraceae		H. pylori
other inflammation of vagina and vulva	N76	HSV-1	IgG	No	unk	did_not_attempt	0.3794227020000001		1.323		[1.02-1.717]		92	5184								Female		0		dis_status ~ 0.007[3.2e-29] + (1.323 * mod_ant[0.035])		3.2	3	0.81	0.88	3.59	3.46					66.89	67.3			0.034752555								0 5846-1 [Herpes simplex virus 1 Ag [Presence] in Specimen by Immunofluorescence, glm]: nCase: 156 | nCon: 2134, corr p-val: 0.25, uncorr p-val: 0.11, OR: 1.342 | model: dis_status ~ 0.068[6.7e-166] + (1.342 * mod_ant[0.110]), glm_warn [False]: nan log10 trans: False | Notes: nan 1 16952-4 [Herpes simplex virus 1 DNA [Presence] in Cerebral spinal fluid by NAA with probe detection, glm]: nCase: 778 | nCon: 10911, corr p-val: 0.374, uncorr p-val: 0.19, OR: 1.146 | model: dis_status ~ 0.070[0.0e+00] + (1.146 * mod_ant[0.190]), glm_warn [False]: nan log10 trans: False | Notes: nan 2 40466-5 [Herpes simplex virus 1 IgM Ab [Presence] in Serum by Immunofluorescence, glm]: nCase: 510 | nCon: 5442, corr p-val: 0.687, uncorr p-val: 0.511, OR: 1.152 | model: dis_status ~ 0.093[0.0e+00] + (1.152 * mod_ant[0.511]), glm_warn [False]: nan log10 trans: False | Notes: nan dtype: object	54914 16130-7 [Herpes simplex virus 1 DNA [Presence] in Specimen by NAA with probe detection, glm]: nCase: 3517 | nCon: 46887, corr p-val: 0.778, uncorr p-val: 0.628, OR: 0.976 | model: dis_status ~ 0.075[0.0e+00] + (0.976 * mod_ant[0.628]), glm_warn [False]: nan log10 trans: False | Notes: nan 54916 17850-9 [Herpes simplex virus 1 IgG Ab [Presence] in Serum, glm]: nCase: 854 | nCon: 5730, corr p-val: 0.838, uncorr p-val: 0.719, OR: 0.974 | model: dis_status ~ 0.151[5.9e-293] + (0.974 * mod_ant[0.719]), glm_warn [False]: nan log10 trans: False | Notes: nan 54919 51916-5 [Herpes simplex virus 1 IgG Ab [Presence] in Serum or Plasma by Immunoassay, glm]: nCase: 1636 | nCon: 18315, corr p-val: 0.015, uncorr p-val: 4.73e-03, OR: 0.864 | model: dis_status ~ 0.097[0.0e+00] + (0.864 * mod_ant[0.005]), glm_warn [False]: nan log10 trans: False | Notes: nan 54921 82190-0 [Herpes simplex virus 1 DNA [Presence] in Cerebral spinal fluid by NAA with non-probe detection, firth]: nCase: 166 | nCon: 10376, corr p-val: 0.863, uncorr p-val: 0.748, OR: 0.653 | model: dis_status ~ 0.016[0.0e+00] + (0.653 * mod_ant[0.748]), glm_warn [False]: nan log10 trans: False | Notes: n=10542 | DoF=1 | n iters: full : 8.00e+00, null : 7.00e+00 | Conv at last: LL change : 6.82e-13, max abs score : 1.11e-16, beta change : 1.70e-08 | Log Likes: full : -8.51e+02, null : -8.51e+02 | Method: Penalized ML | control: maxit : 2500, maxhs : 0, maxstep : 5, lconv : 1e-05, gconv : 1e-05, xconv : 1e-05, collapse : TRUE, fit : NR, call : logistf.control(maxit = n_iter) | mod control: tau : 0.5, terms.fit : NULL, call : logistf.mod.control() dtype: object	False				False				virus	Herpesviridae	Alphaherpesvirinae	alphaherpesvirus 1
other inflammation of vagina and vulva	N76	HSV-2	IgG	No	unk	did_not_attempt	0.9815558558108108		1.035		[0.802-1.336]		92	5184								Female		0		dis_status ~ 0.017[2.6e-67] + (1.035 * mod_ant[0.790])		1.62	1.6	0.74	0.8	1.52	1.49					66.89	67.3			0.78990531								0 16960-7 [Herpes simplex virus 2 DNA [Presence] in Cerebral spinal fluid by NAA with probe detection, glm]: nCase: 766 | nCon: 10969, corr p-val: 9.05e-15, uncorr p-val: 1.05e-15, OR: 2.304 | model: dis_status ~ 0.063[0.0e+00] + (2.304 * mod_ant[1.1e-15]), glm_warn [False]: nan log10 trans: False | Notes: nan 1 5849-5 [Herpes simplex virus 2 Ag [Presence] in Specimen by Immunofluorescence, glm]: nCase: 170 | nCon: 2173, corr p-val: 7.23e-03, uncorr p-val: 2.10e-03, OR: 1.818 | model: dis_status ~ 0.070[6.2e-191] + (1.818 * mod_ant[0.002]), glm_warn [False]: nan log10 trans: False | Notes: nan 2 45210-2 [Herpes simplex virus 2 IgM Ab [Presence] in Serum by Immunofluorescence, glm]: nCase: 455 | nCon: 5286, corr p-val: 0.14, uncorr p-val: 0.056, OR: 1.518 | model: dis_status ~ 0.084[0.0e+00] + (1.518 * mod_ant[0.056]), glm_warn [False]: nan log10 trans: False | Notes: nan 3 17851-7 [Herpes simplex virus 2 IgG Ab [Presence] in Serum, glm]: nCase: 851 | nCon: 5709, corr p-val: 0.374, uncorr p-val: 0.201, OR: 1.12 | model: dis_status ~ 0.146[0.0e+00] + (1.120 * mod_ant[0.201]), glm_warn [False]: nan log10 trans: False | Notes: nan 4 43180-9 [Herpes simplex virus 2 IgG Ab [Presence] in Serum or Plasma by Immunoassay, glm]: nCase: 1313 | nCon: 13774, corr p-val: 0.511, uncorr p-val: 0.319, OR: 1.062 | model: dis_status ~ 0.093[0.0e+00] + (1.062 * mod_ant[0.319]), glm_warn [False]: nan log10 trans: False | Notes: nan 5 82191-8 [Herpes simplex virus 2 DNA [Presence] in Cerebral spinal fluid by NAA with non-probe detection, firth]: nCase: 171 | nCon: 10462, corr p-val: 0.513, uncorr p-val: 0.324, OR: 2.029 | model: dis_status ~ 0.016[0.0e+00] + (2.029 * mod_ant[0.324]), glm_warn [False]: nan log10 trans: False | Notes: n=10633 | DoF=1 | n iters: full : 7.00e+00, null : 7.00e+00 | Conv at last: LL change : 3.57e-09, max abs score : 3.45e-09, beta change : 6.54e-06 | Log Likes: full : -8.73e+02, null : -8.73e+02 | Method: Penalized ML | control: maxit : 2500, maxhs : 0, maxstep : 5, lconv : 1e-05, gconv : 1e-05, xconv : 1e-05, collapse : TRUE, fit : NR, call : logistf.control(maxit = n_iter) | mod control: tau : 0.5, terms.fit : NULL, call : logistf.mod.control() dtype: object	54923 16955-7 [Herpes simplex virus 2 IgG Ab [Presence] in Serum by Immunoblot, glm]: nCase: 85 | nCon: 218, corr p-val: 0.948, uncorr p-val: 0.887, OR: 0.963 | model: dis_status ~ 0.396[1.1e-08] + (0.963 * mod_ant[0.887]), glm_warn [False]: nan log10 trans: False | Notes: nan dtype: object	False				False				virus	Herpesviridae	Alphaherpesvirinae	alphaherpesvirus 2
other inflammation of vagina and vulva	N76	HTLV-1	env	No	unk	did_not_attempt	0.4752583949999999		1.629		[0.973-2.726]		92	5184								Female		0		dis_status ~ 0.009[7.6e-34] + (1.629 * mod_ant[0.063])		1.42	1.33	0.38	0.46	1.46	1.41					66.89	67.3			0.063367786										False				False				virus	Retroviridae	Orthoretrovirinae	T-lymphotropic virus 1
other inflammation of vagina and vulva	N76	JCV	VP1	No	unk	did_not_attempt	0.9127187755714286		1.069		[0.753-1.516]		92	5184								Female		0		dis_status ~ 0.015[6.0e-20] + (1.069 * mod_ant[0.710])		2.5	2.48	0.54	0.59	2.5	2.46					66.89	67.3			0.709892381								0 42921-7 [JC virus DNA [Presence] in Specimen by NAA with probe detection, firth]: nCase: 20 | nCon: 587, corr p-val: 0.816, uncorr p-val: 0.693, OR: 1.888 | model: dis_status ~ 0.035[0.0e+00] + (1.888 * mod_ant[0.693]), glm_warn [False]: nan log10 trans: False | Notes: n=607 | DoF=1 | n iters: full : 7.00e+00, null : 7.00e+00 | Conv at last: LL change : 2.84e-14, max abs score : 3.77e-15, beta change : 6.26e-10 | Log Likes: full : -8.71e+01, null : -8.72e+01 | Method: Penalized ML | control: maxit : 2500, maxhs : 0, maxstep : 5, lconv : 1e-05, gconv : 1e-05, xconv : 1e-05, collapse : TRUE, fit : NR, call : logistf.control(maxit = n_iter) | mod control: tau : 0.5, terms.fit : NULL, call : logistf.mod.control() dtype: object	54933 70173-0 [JC virus Ab [Presence] in Serum or Plasma by Immunoassay, glm]: nCase: 132 | nCon: 5348, corr p-val: 0.432, uncorr p-val: 0.249, OR: 0.816 | model: dis_status ~ 0.028[7.3e-174] + (0.816 * mod_ant[0.249]), glm_warn [False]: nan log10 trans: False | Notes: nan dtype: object	False				False				virus	Polyomaviridae		polyomavirus 2
other inflammation of vagina and vulva	N76	KSHV	K8_1	No	unk	did_not_attempt	0.345793635		2.092		[1.107-3.953]		92	5184								Female		0		dis_status ~ 0.005[2.6e-19] + (2.092 * mod_ant[0.023])		1.8	1.71	0.27	0.37	1.8	1.75					66.89	67.3			0.023052909										False				False				virus	Herpesviridae		gammaherpesvirus 8
other inflammation of vagina and vulva	N76	MCV	VP1	No	unk	did_not_attempt	0.707482733478261		0.894		[0.702-1.138]		92	5184								Female		0		dis_status ~ 0.024[9.0e-26] + (0.894 * mod_ant[0.362])		2.74	2.82	0.82	0.83	2.69	2.96					66.89	67.3			0.361602286										False				False				virus	Polyomaviridae		polyomavirus 5
other inflammation of vagina and vulva	N76	T. gondii	sag1	No	unk	did_not	0.27255969	0.3742452367152723	2.016	14.592	[1.176-3.458]	[0.099-278.744]	92	5184	33	1467	42626-2	Toxoplasma gondii DNA [Presence] in Cerebral spinal fluid by NAA with probe detection	firth			Female	Female	0	0	dis_status ~ 0.004[1.9e-21] + (2.016 * mod_ant[0.011])	dis_status ~ 0.023[0.0e+00] + (14.592 * mod_ant[0.204])	2.04	1.93	0.39	0.42	2.06	1.94	1466	1	33	0	66.89	67.3	50.73	54.5	0.010828882	0.203958492736035						n=1500 | DoF=1 | n iters: full : 7.00e+00, null : 7.00e+00 | Conv at last: LL change : 8.24e-13, max abs score : 7.53e-13, beta change : 2.20e-07 | Log Likes: full : -1.58e+02, null : -1.59e+02 | Method: Penalized ML | control: maxit : 2500, maxhs : 0, maxstep : 5, lconv : 1e-05, gconv : 1e-05, xconv : 1e-05, collapse : TRUE, fit : NR, call : logistf.control(maxit = n_iter) | mod control: tau : 0.5, terms.fit : NULL, call : logistf.mod.control()		54936 22580-5 [Toxoplasma gondii IgG Ab [Presence] in Serum, glm]: nCase: 152 | nCon: 3988, corr p-val: 0.224, uncorr p-val: 0.094, OR: 0.588 | model: dis_status ~ 0.040[3.3e-307] + (0.588 * mod_ant[0.094]), glm_warn [False]: nan log10 trans: False | Notes: nan 54937 29904-0 [Toxoplasma gondii DNA [Presence] in Specimen by NAA with probe detection, firth]: nCase: 68 | nCon: 2059, corr p-val: 0.585, uncorr p-val: 0.4, OR: 0.364 | model: dis_status ~ 0.034[0.0e+00] + (0.364 * mod_ant[0.400]), glm_warn [False]: nan log10 trans: False | Notes: n=2127 | DoF=1 | n iters: full : 8.00e+00, null : 7.00e+00 | Conv at last: LL change : 5.68e-14, max abs score : 1.44e-14, beta change : 1.88e-09 | Log Likes: full : -2.98e+02, null : -2.99e+02 | Method: Penalized ML | control: maxit : 2500, maxhs : 0, maxstep : 5, lconv : 1e-05, gconv : 1e-05, xconv : 1e-05, collapse : TRUE, fit : NR, call : logistf.control(maxit = n_iter) | mod control: tau : 0.5, terms.fit : NULL, call : logistf.mod.control() 54938 40677-7 [Toxoplasma gondii IgG Ab [Presence] in Serum by Immunoassay, glm]: nCase: 374 | nCon: 8413, corr p-val: 0.25, uncorr p-val: 0.111, OR: 0.701 | model: dis_status ~ 0.046[0.0e+00] + (0.701 * mod_ant[0.111]), glm_warn [False]: nan log10 trans: False | Notes: nan 54939 40678-5 [Toxoplasma gondii IgM Ab [Presence] in Serum or Plasma by Immunoassay, glm]: nCase: 821 | nCon: 13677, corr p-val: 0.778, uncorr p-val: 0.624, OR: 0.837 | model: dis_status ~ 0.060[0.0e+00] + (0.837 * mod_ant[0.624]), glm_warn [False]: nan log10 trans: False | Notes: nan dtype: object	False		0		False		0		other	Sarcocystidae	Toxoplasmatinae	T. gondii
other inflammation of vagina and vulva	N76	VZV	gE_gl	No	unk	did_not_attempt	0.8330521020967742		0.885		[0.588-1.332]		92	5184								Female		0		dis_status ~ 0.025[3.6e-11] + (0.885 * mod_ant[0.559])		2.64	2.67	0.48	0.5	2.63	2.65					66.89	67.3			0.558520727								0 11483-5 [Varicella zoster virus DNA [Presence] in Specimen by NAA with probe detection, glm]: nCase: 921 | nCon: 18258, corr p-val: 3.56e-05, uncorr p-val: 7.13e-06, OR: 0.466 | model: dis_status ~ 0.053[0.0e+00] + (0.466 * mod_ant[7.1e-06]), glm_warn [False]: nan log10 trans: False | Notes: nan 1 5882-6 [Varicella zoster virus Ag [Presence] in Specimen by Immunofluorescence, glm]: nCase: 72 | nCon: 1498, corr p-val: 0.907, uncorr p-val: 0.837, OR: 0.948 | model: dis_status ~ 0.049[1.5e-94] + (0.948 * mod_ant[0.837]), glm_warn [False]: nan log10 trans: False | Notes: nan 2 29248-2 [Varicella zoster virus DNA [Presence] in Blood by NAA with probe detection, firth]: nCase: 22 | nCon: 789, corr p-val: 0.983, uncorr p-val: 0.958, OR: 0.927 | model: dis_status ~ 0.029[0.0e+00] + (0.927 * mod_ant[0.958]), glm_warn [False]: nan log10 trans: False | Notes: n=811 | DoF=1 | n iters: full : 7.00e+00, null : 7.00e+00 | Conv at last: LL change : 1.42e-14, max abs score : 1.11e-16, beta change : 1.81e-08 | Log Likes: full : -9.99e+01, null : -9.99e+01 | Method: Penalized ML | control: maxit : 2500, maxhs : 0, maxstep : 5, lconv : 1e-05, gconv : 1e-05, xconv : 1e-05, collapse : TRUE, fit : NR, call : logistf.control(maxit = n_iter) | mod control: tau : 0.5, terms.fit : NULL, call : logistf.mod.control() dtype: object	54943 19162-7 [Varicella zoster virus IgG Ab [Presence] in Serum, glm]: nCase: 9574 | nCon: 86542, corr p-val: 3.47e-13, uncorr p-val: 4.48e-14, OR: 1.199 | model: dis_status ~ 0.097[0.0e+00] + (1.199 * mod_ant[4.5e-14]), glm_warn [False]: nan log10 trans: False | Notes: nan 54944 21598-8 [Varicella zoster virus DNA [Presence] in Cerebral spinal fluid by NAA with probe detection, glm]: nCase: 189 | nCon: 5495, corr p-val: 0.374, uncorr p-val: 0.2, OR: 1.313 | model: dis_status ~ 0.033[0.0e+00] + (1.313 * mod_ant[0.200]), glm_warn [False]: nan log10 trans: False | Notes: nan 54946 43588-3 [Varicella zoster virus IgM Ab [Presence] in Serum by Immunofluorescence, firth]: nCase: 57 | nCon: 1177, corr p-val: 0.981, uncorr p-val: 0.936, OR: 1.071 | model: dis_status ~ 0.049[0.0e+00] + (1.071 * mod_ant[0.936]), glm_warn [False]: nan log10 trans: False | Notes: n=1234 | DoF=1 | n iters: full : 6.00e+00, null : 6.00e+00 | Conv at last: LL change : 9.24e-11, max abs score : 8.38e-11, beta change : 1.84e-06 | Log Likes: full : -2.29e+02, null : -2.29e+02 | Method: Penalized ML | control: maxit : 2500, maxhs : 0, maxstep : 5, lconv : 1e-05, gconv : 1e-05, xconv : 1e-05, collapse : TRUE, fit : NR, call : logistf.control(maxit = n_iter) | mod control: tau : 0.5, terms.fit : NULL, call : logistf.mod.control() 54948 8049-9 [Varicella zoster virus DNA [Presence] in Serum by NAA with probe detection, firth]: nCase: 31 | nCon: 906, corr p-val: 0.687, uncorr p-val: 0.519, OR: 1.48 | model: dis_status ~ 0.034[0.0e+00] + (1.480 * mod_ant[0.519]), glm_warn [False]: nan log10 trans: False | Notes: n=937 | DoF=1 | n iters: full : 7.00e+00, null : 7.00e+00 | Conv at last: LL change : 8.53e-14, max abs score : 4.88e-15, beta change : 1.11e-09 | Log Likes: full : -1.34e+02, null : -1.34e+02 | Method: Penalized ML | control: maxit : 2500, maxhs : 0, maxstep : 5, lconv : 1e-05, gconv : 1e-05, xconv : 1e-05, collapse : TRUE, fit : NR, call : logistf.control(maxit = n_iter) | mod control: tau : 0.5, terms.fit : NULL, call : logistf.mod.control() 54949 82188-4 [Varicella zoster virus DNA [Presence] in Cerebral spinal fluid by NAA with non-probe detection, firth]: nCase: 136 | nCon: 9874, corr p-val: 0.417, uncorr p-val: 0.231, OR: 2.413 | model: dis_status ~ 0.014[0.0e+00] + (2.413 * mod_ant[0.231]), glm_warn [False]: nan log10 trans: False | Notes: n=10010 | DoF=1 | n iters: full : 8.00e+00, null : 8.00e+00 | Conv at last: LL change : 1.14e-13, max abs score : 6.22e-15, beta change : 3.77e-10 | Log Likes: full : -7.17e+02, null : -7.17e+02 | Method: Penalized ML | control: maxit : 2500, maxhs : 0, maxstep : 5, lconv : 1e-05, gconv : 1e-05, xconv : 1e-05, collapse : TRUE, fit : NR, call : logistf.control(maxit = n_iter) | mod control: tau : 0.5, terms.fit : NULL, call : logistf.mod.control() dtype: object	False				False				virus	Herpesviridae		alphaherpesvirus 3
endometriosis	N80	BKV	VP1	No	unk	did_not_attempt	0.6216281018181818		1.274		[0.917-1.771]		187	5089						age		Female		0		dis_status ~ 0.421[0.337] + (1.274 * mod_ant[0.149]) + (0.608 * age[8.5e-08])		3.47	3.38	0.46	0.5	3.62	3.53					63.95	67.42			0.149334438		age, num_sex_part	age : 8.54e-08	age: 0.608 [0.507-0.729]						False				False				virus	Polyomaviridae		polyomavirus 1
endometriosis	N80	C. trach.	momp_D	No	unk	did_not_attempt	0.9176834348780488		0.938		[0.781-1.127]		187	5089						age		Female		0		dis_status ~ 1.279[0.693] + (0.938 * mod_ant[0.495]) + (0.590 * age[1.1e-08])		1.33	1.33	0.79	0.79	1.18	1.2					63.95	67.42			0.494588301		age, num_sex_part	age : 1.09e-08	age: 0.590 [0.493-0.707]				0 6357-8 [Chlamydia trachomatis DNA [Presence] in Urine by NAA with probe detection, glm]: nCase: 852 | nCon: 129386, corr p-val: 4.19e-03, uncorr p-val: 3.75e-04, OR: 0.303 | model: dis_status ~ 0.002[0.0e+00] + (0.303 * mod_ant[3.8e-04]) + (1.338 * age[2.3e-29]), glm_warn [False]: nan log10 trans: False | Notes: nan 1 43304-5 [Chlamydia trachomatis rRNA [Presence] in Specimen by NAA with probe detection, glm]: nCase: 7388 | nCon: 600670, corr p-val: 4.55e-03, uncorr p-val: 4.44e-04, OR: 0.695 | model: dis_status ~ 0.004[0.0e+00] + (0.695 * mod_ant[4.4e-04]) + (1.375 * age[5.0e-281]), glm_warn [False]: nan log10 trans: False | Notes: nan 2 43404-3 [Chlamydia trachomatis DNA [Presence] in Specimen by Probe with signal amplification, glm]: nCase: 3082 | nCon: 329069, corr p-val: 5.50e-03, uncorr p-val: 6.26e-04, OR: 0.575 | model: dis_status ~ 0.003[0.0e+00] + (0.575 * mod_ant[6.3e-04]) + (1.435 * age[3.3e-138]), glm_warn [False]: nan log10 trans: False | Notes: nan 3 45084-1 [Chlamydia trachomatis DNA [Presence] in Vaginal fluid by NAA with probe detection, glm]: nCase: 799 | nCon: 44133, corr p-val: 7.00e-03, uncorr p-val: 8.53e-04, OR: 0.254 | model: dis_status ~ 0.008[0.0e+00] + (0.254 * mod_ant[8.5e-04]) + (1.256 * age[9.8e-18]), glm_warn [False]: nan log10 trans: False | Notes: nan 4 21190-4 [Chlamydia trachomatis DNA [Presence] in Cervix by NAA with probe detection, glm]: nCase: 1262 | nCon: 59360, corr p-val: 9.70e-03, uncorr p-val: 1.26e-03, OR: 0.338 | model: dis_status ~ 0.005[0.0e+00] + (0.338 * mod_ant[0.001]) + (1.438 * age[1.3e-53]), glm_warn [False]: nan log10 trans: False | Notes: nan 5 31777-6 [Chlamydia trachomatis Ag [Presence] in Specimen, glm]: nCase: 1019 | nCon: 74339, corr p-val: 0.02, uncorr p-val: 2.96e-03, OR: 0.387 | model: dis_status ~ 0.012[3.1e-280] + (0.387 * mod_ant[0.003]) + (1.031 * age[0.235]), glm_warn [False]: nan log10 trans: False | Notes: nan 6 16599-3 [Chlamydia trachomatis DNA [Presence] in Blood by NAA with probe detection, firth]: nCase: 130 | nCon: 49863, corr p-val: 0.218, uncorr p-val: 0.067, OR: 0.16 | model: dis_status ~ 0.001[0.0e+00] + (0.160 * mod_ant[0.067]) + (1.235 * age[0.008]), glm_warn [False]: nan log10 trans: False | Notes: n=49993 | DoF=2 | n iters: full : 1.00e+01, null : 8.00e+00 | Conv at last: LL change : 3.18e-12, max abs score : 3.79e-09, beta change : 3.91e-06 | Log Likes: full : -8.92e+02, null : -8.98e+02 | Method: Penalized ML | control: maxit : 2500, maxhs : 0, maxstep : 5, lconv : 1e-05, gconv : 1e-05, xconv : 1e-05, collapse : TRUE, fit : NR, call : logistf.control(maxit = n_iter) | mod control: tau : 0.5, terms.fit : NULL, call : logistf.mod.control() 7 42931-6 [Chlamydia trachomatis rRNA [Presence] in Urine by NAA with probe detection, glm]: nCase: 998 | nCon: 95639, corr p-val: 0.226, uncorr p-val: 0.073, OR: 0.651 | model: dis_status ~ 0.003[0.0e+00] + (0.651 * mod_ant[0.073]) + (1.446 * age[3.7e-60]), glm_warn [False]: nan log10 trans: False | Notes: nan 8 4993-2 [Chlamydia trachomatis rRNA [Presence] in Specimen by Probe, glm]: nCase: 743 | nCon: 40679, corr p-val: 0.269, uncorr p-val: 0.09, OR: 0.545 | model: dis_status ~ 0.006[0.0e+00] + (0.545 * mod_ant[0.090]) + (1.342 * age[1.4e-20]), glm_warn [False]: nan log10 trans: False | Notes: nan 9 6356-0 [Chlamydia trachomatis DNA [Presence] in Genital specimen by NAA with probe detection, glm]: nCase: 330 | nCon: 56319, corr p-val: 0.534, uncorr p-val: 0.248, OR: 0.619 | model: dis_status ~ 0.003[1.5e-214] + (0.619 * mod_ant[0.248]) + (1.158 * age[0.001]), glm_warn [False]: nan log10 trans: False | Notes: nan 10 50387-0 [Chlamydia trachomatis rRNA [Presence] in Cervix by NAA with probe detection, glm]: nCase: 1338 | nCon: 102428, corr p-val: 0.614, uncorr p-val: 0.316, OR: 0.801 | model: dis_status ~ 0.006[0.0e+00] + (0.801 * mod_ant[0.316]) + (1.238 * age[5.8e-19]), glm_warn [False]: nan log10 trans: False | Notes: nan 11 53926-2 [Chlamydia trachomatis rRNA [Presence] in Vaginal fluid by NAA with probe detection, firth]: nCase: 166 | nCon: 13745, corr p-val: 0.837, uncorr p-val: 0.653, OR: 0.811 | model: dis_status ~ 0.004[0.0e+00] + (0.811 * mod_ant[0.653]) + (1.394 * age[2.9e-07]), glm_warn [False]: nan log10 trans: False | Notes: n=13911 | DoF=2 | n iters: full : 7.00e+00, null : 7.00e+00 | Conv at last: LL change : 3.33e-10, max abs score : 1.95e-06, beta change : 4.38e-06 | Log Likes: full : -8.80e+02, null : -8.94e+02 | Method: Penalized ML | control: maxit : 2500, maxhs : 0, maxstep : 5, lconv : 1e-05, gconv : 1e-05, xconv : 1e-05, collapse : TRUE, fit : NR, call : logistf.control(maxit = n_iter) | mod control: tau : 0.5, terms.fit : NULL, call : logistf.mod.control() 12 6349-5 [Chlamydia trachomatis [Presence] in Specimen by Organism specific culture, firth]: nCase: 56 | nCon: 5484, corr p-val: 0.985, uncorr p-val: 0.961, OR: 0.933 | model: dis_status ~ 0.004[0.0e+00] + (0.933 * mod_ant[0.961]) + (1.377 * age[1.3e-04]), glm_warn [False]: nan log10 trans: False | Notes: n=5540 | DoF=2 | n iters: full : 8.00e+00, null : 7.00e+00 | Conv at last: LL change : 1.26e-11, max abs score : 4.14e-07, beta change : 6.04e-07 | Log Likes: full : -3.02e+02, null : -3.09e+02 | Method: Penalized ML | control: maxit : 2500, maxhs : 0, maxstep : 5, lconv : 1e-05, gconv : 1e-05, xconv : 1e-05, collapse : TRUE, fit : NR, call : logistf.control(maxit = n_iter) | mod control: tau : 0.5, terms.fit : NULL, call : logistf.mod.control() dtype: object	54959 45130-2 [Chlamydia trachomatis Ab [Presence] in Body fluid, firth]: nCase: 20 | nCon: 947, corr p-val: 0.916, uncorr p-val: 0.767, OR: 1.59 | model: dis_status ~ 0.003[5.3e-05] + (1.590 * mod_ant[0.767]) + (1.713 * age[0.129]), glm_warn [False]: nan log10 trans: False | Notes: n=967 | DoF=2 | n iters: full : 8.00e+00, null : 6.00e+00 | Conv at last: LL change : -2.56e-13, max abs score : 7.89e-08, beta change : 1.08e-06 | Log Likes: full : -9.42e+01, null : -9.54e+01 | Method: Penalized ML | control: maxit : 2500, maxhs : 0, maxstep : 5, lconv : 1e-05, gconv : 1e-05, xconv : 1e-05, collapse : TRUE, fit : NR, call : logistf.control(maxit = n_iter) | mod control: tau : 0.5, terms.fit : NULL, call : logistf.mod.control() 54963 57287-5 [Chlamydia trachomatis rRNA [Presence] in Anal by NAA with probe detection, firth]: nCase: 128 | nCon: 16270, corr p-val: 0.185, uncorr p-val: 0.056, OR: 2.961 | model: dis_status ~ 0.002[0.0e+00] + (2.961 * mod_ant[0.056]) + (1.526 * age[2.4e-11]), glm_warn [False]: nan log10 trans: False | Notes: n=16398 | DoF=2 | n iters: full : 8.00e+00, null : 7.00e+00 | Conv at last: LL change : -1.05e-10, max abs score : 2.07e-07, beta change : 5.07e-07 | Log Likes: full : -7.20e+02, null : -7.43e+02 | Method: Penalized ML | control: maxit : 2500, maxhs : 0, maxstep : 5, lconv : 1e-05, gconv : 1e-05, xconv : 1e-05, collapse : TRUE, fit : NR, call : logistf.control(maxit = n_iter) | mod control: tau : 0.5, terms.fit : NULL, call : logistf.mod.control() dtype: object	False				False				bacteria	Chlamydiaceae		C. trachomatis
endometriosis	N80	CMV	pp52	No	unk	did_not_attempt	0.9176834348780488		0.984		[0.857-1.130]		187	5089						age		Female		0		dis_status ~ 1.150[0.817] + (0.984 * mod_ant[0.823]) + (0.596 * age[2.4e-08])		2.78	2.86	1.08	1.06	3.08	3.46					63.95	67.42			0.822553859		age, num_sex_part	age : 2.38e-08	age: 0.596 [0.497-0.715]				0 13949-3 [Cytomegalovirus IgG Ab [Presence] in Serum or Plasma by Immunoassay, glm]: nCase: 279 | nCon: 30569, corr p-val: 0.312, uncorr p-val: 0.106, OR: 0.818 | model: dis_status ~ 0.017[9.7e-176] + (0.818 * mod_ant[0.106]) + (0.887 * age[1.6e-04]), glm_warn [False]: nan log10 trans: False | Notes: nan 1 22239-8 [Cytomegalovirus Ab [Presence] in Serum or Plasma, glm]: nCase: 26 | nCon: 2274, corr p-val: 0.729, uncorr p-val: 0.462, OR: 0.741 | model: dis_status ~ 0.081[4.0e-06] + (0.741 * mod_ant[0.462]) + (0.713 * age[0.002]), glm_warn [False]: nan log10 trans: False | Notes: nan 2 22244-8 [Cytomegalovirus IgG Ab [Presence] in Serum or Plasma, glm]: nCase: 100 | nCon: 19780, corr p-val: 0.794, uncorr p-val: 0.552, OR: 0.882 | model: dis_status ~ 0.011[1.8e-63] + (0.882 * mod_ant[0.552]) + (0.860 * age[0.009]), glm_warn [False]: nan log10 trans: False | Notes: nan 3 49539-0 [Cytomegalovirus IgM Ab [Presence] in Serum or Plasma by Immunofluorescence, glm]: nCase: 140 | nCon: 16235, corr p-val: 0.948, uncorr p-val: 0.843, OR: 0.92 | model: dis_status ~ 0.015[3.7e-63] + (0.920 * mod_ant[0.843]) + (0.888 * age[0.025]), glm_warn [False]: nan log10 trans: False | Notes: nan dtype: object	54971 30246-3 [Cytomegalovirus DNA [Presence] in Serum or Plasma by NAA with probe detection, firth]: nCase: 18 | nCon: 3811, corr p-val: 0.894, uncorr p-val: 0.712, OR: 1.39 | model: dis_status ~ 0.003[0.0e+00] + (1.390 * mod_ant[0.712]) + (1.079 * age[0.462]), glm_warn [False]: nan log10 trans: False | Notes: n=3829 | DoF=2 | n iters: full : 9.00e+00, null : 8.00e+00 | Conv at last: LL change : 1.21e-11, max abs score : 2.41e-06, beta change : 2.50e-06 | Log Likes: full : -1.10e+02, null : -1.11e+02 | Method: Penalized ML | control: maxit : 2500, maxhs : 0, maxstep : 5, lconv : 1e-05, gconv : 1e-05, xconv : 1e-05, collapse : TRUE, fit : NR, call : logistf.control(maxit = n_iter) | mod control: tau : 0.5, terms.fit : NULL, call : logistf.mod.control() 54973 5000-5 [Cytomegalovirus DNA [Presence] in Specimen by NAA with probe detection, firth]: nCase: 60 | nCon: 17599, corr p-val: 0.679, uncorr p-val: 0.387, OR: 1.673 | model: dis_status ~ 0.005[0.0e+00] + (1.673 * mod_ant[0.387]) + (0.919 * age[0.156]), glm_warn [False]: nan log10 trans: False | Notes: n=17659 | DoF=2 | n iters: full : 9.00e+00, null : 8.00e+00 | Conv at last: LL change : 1.73e-11, max abs score : 5.37e-07, beta change : 4.74e-07 | Log Likes: full : -3.94e+02, null : -3.96e+02 | Method: Penalized ML | control: maxit : 2500, maxhs : 0, maxstep : 5, lconv : 1e-05, gconv : 1e-05, xconv : 1e-05, collapse : TRUE, fit : NR, call : logistf.control(maxit = n_iter) | mod control: tau : 0.5, terms.fit : NULL, call : logistf.mod.control() 54974 82189-2 [Cytomegalovirus DNA [Presence] in Cerebral spinal fluid by NAA with non-probe detection, firth]: nCase: 40 | nCon: 11680, corr p-val: 0.516, uncorr p-val: 0.21, OR: 12.372 | model: dis_status ~ 0.005[0.0e+00] + (12.372 * mod_ant[0.210]) + (0.943 * age[0.363]), glm_warn [False]: nan log10 trans: False | Notes: n=11720 | DoF=2 | n iters: full : 9.00e+00, null : 8.00e+00 | Conv at last: LL change : 1.59e-12, max abs score : 3.98e-07, beta change : 3.41e-07 | Log Likes: full : -2.63e+02, null : -2.64e+02 | Method: Penalized ML | control: maxit : 2500, maxhs : 0, maxstep : 5, lconv : 1e-05, gconv : 1e-05, xconv : 1e-05, collapse : TRUE, fit : NR, call : logistf.control(maxit = n_iter) | mod control: tau : 0.5, terms.fit : NULL, call : logistf.mod.control() dtype: object	False				False				virus	Herpesviridae	Betaherpesvirinae	betaherpesvirus 5
endometriosis	N80	EBV	ZEBRA	No	unk	did_not_attempt	0.380641275		0.763		[0.617-0.944]		187	5089						num_sex_part		Female		0		dis_status ~ 0.053[0.005] + (0.763 * mod_ant[0.013]) + (1.150 * num_sex_part1[0.892]) + (1.965 * num_sex_part2[0.511]) + (1.477 * num_sex_part3[0.707]) + (2.287 * num_sex_part4[0.421]) + (1.369 * num_sex_part5[0.762])		3.09	3.19	0.69	0.61	3.34	3.36					63.95	67.42			0.012887505		num_sex_part	num_sex_part1 : 8.92e-01, num_sex_part2 : 5.11e-01, num_sex_part3 : 7.07e-01, num_sex_part4 : 4.21e-01, num_sex_part5 : 7.62e-01	num_sex_part1: 1.150 [0.153-8.650], num_sex_part2: 1.965 [0.262-14.722], num_sex_part3: 1.477 [0.193-11.327], num_sex_part4: 2.287 [0.305-17.150], num_sex_part5: 1.369 [0.18-10.410]				0 40752-8 [Epstein Barr virus early IgG Ab [Presence] in Serum by Immunoassay, glm]: nCase: 170 | nCon: 8578, corr p-val: 0.406, uncorr p-val: 0.145, OR: 0.785 | model: dis_status ~ 0.024[2.5e-163] + (0.785 * mod_ant[0.145]), glm_warn [False]: nan log10 trans: False | Notes: nan 1 5005-4 [Epstein Barr virus DNA [Presence] in Specimen by NAA with probe detection, firth]: nCase: 38 | nCon: 6011, corr p-val: 0.729, uncorr p-val: 0.449, OR: 0.669 | model: dis_status ~ 0.007[0.0e+00] + (0.669 * mod_ant[0.449]), glm_warn [False]: nan log10 trans: False | Notes: n=6049 | DoF=1 | n iters: full : 9.00e+00, null : 8.00e+00 | Conv at last: LL change : 2.84e-13, max abs score : 8.88e-15, beta change : 2.18e-09 | Log Likes: full : -2.28e+02, null : -2.28e+02 | Method: Penalized ML | control: maxit : 2500, maxhs : 0, maxstep : 5, lconv : 1e-05, gconv : 1e-05, xconv : 1e-05, collapse : TRUE, fit : NR, call : logistf.control(maxit = n_iter) | mod control: tau : 0.5, terms.fit : NULL, call : logistf.mod.control() 2 30340-4 [Epstein Barr virus capsid IgM Ab [Presence] in Serum, glm]: nCase: 137 | nCon: 20085, corr p-val: 0.748, uncorr p-val: 0.481, OR: 0.808 | model: dis_status ~ 0.007[0.0e+00] + (0.808 * mod_ant[0.481]), glm_warn [False]: nan log10 trans: False | Notes: nan 3 24115-8 [Epstein Barr virus capsid IgM Ab [Presence] in Serum by Immunoassay, glm]: nCase: 190 | nCon: 23072, corr p-val: 0.93, uncorr p-val: 0.816, OR: 0.935 | model: dis_status ~ 0.008[0.0e+00] + (0.935 * mod_ant[0.816]), glm_warn [False]: nan log10 trans: False | Notes: nan 4 5002-1 [Epstein Barr virus DNA [Presence] in Blood by NAA with probe detection, firth]: nCase: 24 | nCon: 1882, corr p-val: 0.949, uncorr p-val: 0.87, OR: 0.897 | model: dis_status ~ 0.013[0.0e+00] + (0.897 * mod_ant[0.870]), glm_warn [False]: nan log10 trans: False | Notes: n=1906 | DoF=1 | n iters: full : 8.00e+00, null : 8.00e+00 | Conv at last: LL change : 2.84e-14, max abs score : 2.00e-15, beta change : 2.18e-09 | Log Likes: full : -1.27e+02, null : -1.27e+02 | Method: Penalized ML | control: maxit : 2500, maxhs : 0, maxstep : 5, lconv : 1e-05, gconv : 1e-05, xconv : 1e-05, collapse : TRUE, fit : NR, call : logistf.control(maxit = n_iter) | mod control: tau : 0.5, terms.fit : NULL, call : logistf.mod.control() dtype: object	54975 22295-0 [Epstein Barr virus early IgG Ab [Presence] in Serum, glm]: nCase: 42 | nCon: 5911, corr p-val: 0.034, uncorr p-val: 6.67e-03, OR: 2.378 | model: dis_status ~ 0.006[7.4e-154] + (2.378 * mod_ant[0.007]), glm_warn [False]: nan log10 trans: False | Notes: nan 54976 22296-8 [Epstein Barr virus nuclear Ab [Presence] in Serum, glm]: nCase: 45 | nCon: 6173, corr p-val: 0.034, uncorr p-val: 5.74e-03, OR: 3.122 | model: dis_status ~ 0.003[1.5e-52] + (3.122 * mod_ant[0.006]), glm_warn [False]: nan log10 trans: False | Notes: nan 54977 24114-1 [Epstein Barr virus capsid IgG Ab [Presence] in Serum by Immunoassay, glm]: nCase: 358 | nCon: 35858, corr p-val: 0.985, uncorr p-val: 0.955, OR: 1.009 | model: dis_status ~ 0.010[1.2e-226] + (1.009 * mod_ant[0.955]), glm_warn [False]: nan log10 trans: False | Notes: nan 54979 30339-6 [Epstein Barr virus capsid IgG Ab [Presence] in Serum, glm]: nCase: 111 | nCon: 18655, corr p-val: 0.09, uncorr p-val: 0.02, OR: 2.242 | model: dis_status ~ 0.003[1.9e-68] + (2.242 * mod_ant[0.020]), glm_warn [False]: nan log10 trans: False | Notes: nan 54981 40751-0 [Epstein Barr virus capsid IgM Ab [Presence] in Serum by Immunofluorescence, firth]: nCase: 68 | nCon: 3581, corr p-val: 0.534, uncorr p-val: 0.237, OR: 1.777 | model: dis_status ~ 0.019[0.0e+00] + (1.777 * mod_ant[0.237]), glm_warn [False]: nan log10 trans: False | Notes: n=3649 | DoF=1 | n iters: full : 7.00e+00, null : 7.00e+00 | Conv at last: LL change : 1.17e-10, max abs score : 1.12e-10, beta change : 1.93e-06 | Log Likes: full : -3.35e+02, null : -3.36e+02 | Method: Penalized ML | control: maxit : 2500, maxhs : 0, maxstep : 5, lconv : 1e-05, gconv : 1e-05, xconv : 1e-05, collapse : TRUE, fit : NR, call : logistf.control(maxit = n_iter) | mod control: tau : 0.5, terms.fit : NULL, call : logistf.mod.control() 54986 5156-5 [Epstein Barr virus nuclear IgG Ab [Presence] in Serum by Immunoassay, glm]: nCase: 55 | nCon: 7100, corr p-val: 0.823, uncorr p-val: 0.626, OR: 1.173 | model: dis_status ~ 0.007[2.4e-66] + (1.173 * mod_ant[0.626]), glm_warn [False]: nan log10 trans: False | Notes: nan 54987 59183-4 [Epstein Barr virus early diffuse IgG Ab [Presence] in Serum, glm]: nCase: 39 | nCon: 6363, corr p-val: 0.594, uncorr p-val: 0.285, OR: 1.451 | model: dis_status ~ 0.006[1.3e-159] + (1.451 * mod_ant[0.285]), glm_warn [False]: nan log10 trans: False | Notes: nan 54988 7883-2 [Epstein Barr virus nuclear IgG Ab [Presence] in Serum, firth]: nCase: 37 | nCon: 11491, corr p-val: 0.017, uncorr p-val: 2.36e-03, OR: 6.476 | model: dis_status ~ 6.2e-04[0.0e+00] + (6.476 * mod_ant[0.002]), glm_warn [False]: nan log10 trans: False | Notes: n=11528 | DoF=1 | n iters: full : 1.10e+01, null : 9.00e+00 | Conv at last: LL change : 0.00e+00, max abs score : 2.84e-14, beta change : 1.94e-09 | Log Likes: full : -2.42e+02, null : -2.47e+02 | Method: Penalized ML | control: maxit : 2500, maxhs : 0, maxstep : 5, lconv : 1e-05, gconv : 1e-05, xconv : 1e-05, collapse : TRUE, fit : NR, call : logistf.control(maxit = n_iter) | mod control: tau : 0.5, terms.fit : NULL, call : logistf.mod.control() dtype: object	False				False				virus	Herpesviridae		gammaherpesvirus 4
endometriosis	N80	HBV	Hbe	No	unk	did_not_attempt	0.380641275		0.764		[0.605-0.964]		187	5089						age		Female		0		dis_status ~ 1.565[0.463] + (0.764 * mod_ant[0.024]) + (0.590 * age[9.3e-09])		1	1.1	0.6	0.66	1.04	1.11					63.95	67.42			0.023515317		age	age : 9.32e-09	age: 0.590 [0.493-0.706]				0 31204-1 [Hepatitis B virus core IgM Ab [Presence] in Serum, firth]: nCase: 847 | nCon: 1067950, corr p-val: 8.23e-04, uncorr p-val: 5.35e-05, OR: 0.2 | model: dis_status ~ 1.0e-03[0.0e+00] + (0.200 * mod_ant[5.3e-05]) + (0.955 * age[0.044]), glm_warn [False]: nan log10 trans: False | Notes: n=1068797 | DoF=2 | n iters: full : 1.10e+01, null : 9.00e+00 | Conv at last: LL change : -4.91e-09, max abs score : 1.26e-08, beta change : 8.16e-07 | Log Likes: full : -6.87e+03, null : -6.89e+03 | Method: Penalized ML | control: maxit : 2500, maxhs : 0, maxstep : 5, lconv : 1e-05, gconv : 1e-05, xconv : 1e-05, collapse : TRUE, fit : NR, call : logistf.control(maxit = n_iter) | mod control: tau : 0.5, terms.fit : NULL, call : logistf.mod.control() 1 5196-1 [Hepatitis B virus surface Ag [Presence] in Serum or Plasma by Immunoassay, glm]: nCase: 12232 | nCon: 1043223, corr p-val: 0.136, uncorr p-val: 0.038, OR: 0.739 | model: dis_status ~ 0.015[0.0e+00] + (0.739 * mod_ant[0.038]) + (0.941 * age[7.2e-25]), glm_warn [False]: nan log10 trans: False | Notes: nan 2 51914-0 [Hepatitis B virus core IgG+IgM Ab [Presence] in Serum, glm]: nCase: 912 | nCon: 74667, corr p-val: 0.174, uncorr p-val: 0.051, OR: 0.794 | model: dis_status ~ 0.037[9.4e-264] + (0.794 * mod_ant[0.051]) + (0.809 * age[1.2e-28]), glm_warn [False]: nan log10 trans: False | Notes: nan 3 13953-5 [Hepatitis B virus e Ab [Presence] in Serum or Plasma by Immunoassay, glm]: nCase: 177 | nCon: 19550, corr p-val: 0.416, uncorr p-val: 0.152, OR: 0.768 | model: dis_status ~ 0.022[9.6e-64] + (0.768 * mod_ant[0.152]) + (0.851 * age[2.6e-04]), glm_warn [False]: nan log10 trans: False | Notes: nan 4 13954-3 [Hepatitis B virus e Ag [Presence] in Serum or Plasma by Immunoassay, glm]: nCase: 263 | nCon: 29188, corr p-val: 0.614, uncorr p-val: 0.305, OR: 0.753 | model: dis_status ~ 0.027[4.5e-82] + (0.753 * mod_ant[0.305]) + (0.803 * age[4.4e-09]), glm_warn [False]: nan log10 trans: False | Notes: nan 5 24113-3 [Hepatitis B virus core IgM Ab [Presence] in Serum or Plasma by Immunoassay, glm]: nCase: 1715 | nCon: 193161, corr p-val: 0.614, uncorr p-val: 0.322, OR: 0.686 | model: dis_status ~ 0.020[0.0e+00] + (0.686 * mod_ant[0.322]) + (0.846 * age[4.6e-34]), glm_warn [False]: nan log10 trans: False | Notes: nan 6 10900-9 [Hepatitis B virus surface Ab [Presence] in Serum by Immunoassay, glm]: nCase: 1173 | nCon: 134305, corr p-val: 0.729, uncorr p-val: 0.446, OR: 0.955 | model: dis_status ~ 0.015[0.0e+00] + (0.955 * mod_ant[0.446]) + (0.894 * age[1.4e-11]), glm_warn [False]: nan log10 trans: False | Notes: nan dtype: object	54997 13952-7 [Hepatitis B virus core Ab [Presence] in Serum or Plasma by Immunoassay, glm]: nCase: 1724 | nCon: 211650, corr p-val: 0.525, uncorr p-val: 0.226, OR: 1.104 | model: dis_status ~ 0.018[0.0e+00] + (1.104 * mod_ant[0.226]) + (0.854 * age[4.0e-33]), glm_warn [False]: nan log10 trans: False | Notes: nan 55001 22322-2 [Hepatitis B virus surface Ab [Presence] in Serum, glm]: nCase: 2714 | nCon: 1172188, corr p-val: 1.32e-113, uncorr p-val: 1.07e-115, OR: 2.468 | model: dis_status ~ 0.002[0.0e+00] + (2.468 * mod_ant[1.1e-115]) + (0.998 * age[0.872]), glm_warn [False]: nan log10 trans: False | Notes: nan 55003 29610-3 [Hepatitis B virus DNA [Presence] in Serum or Plasma by NAA with probe detection, glm]: nCase: 34 | nCon: 5096, corr p-val: 0.794, uncorr p-val: 0.549, OR: 1.256 | model: dis_status ~ 0.007[6.8e-21] + (1.256 * mod_ant[0.549]) + (0.979 * age[0.826]), glm_warn [False]: nan log10 trans: False | Notes: nan 55005 32685-0 [Hepatitis B virus core IgG Ab [Presence] in Serum, glm]: nCase: 320 | nCon: 35095, corr p-val: 0.794, uncorr p-val: 0.531, OR: 1.162 | model: dis_status ~ 0.050[1.2e-63] + (1.162 * mod_ant[0.531]) + (0.708 * age[4.6e-20]), glm_warn [False]: nan log10 trans: False | Notes: nan 55007 5195-3 [Hepatitis B virus surface Ag [Presence] in Serum, glm]: nCase: 10187 | nCon: 2320728, corr p-val: 0.987, uncorr p-val: 0.971, OR: 1.006 | model: dis_status ~ 0.004[0.0e+00] + (1.006 * mod_ant[0.971]) + (0.997 * age[0.646]), glm_warn [False]: nan log10 trans: False | Notes: nan 55009 65633-0 [Hepatitis B virus surface Ag [Presence] in Serum or Plasma by Confirmatory method, glm]: nCase: 99 | nCon: 18934, corr p-val: 0.729, uncorr p-val: 0.43, OR: 1.308 | model: dis_status ~ 0.002[1.7e-65] + (1.308 * mod_ant[0.430]) + (1.256 * age[0.019]), glm_warn [False]: nan log10 trans: False | Notes: nan dtype: object	False				False				virus	Hepadnaviridae		Hepatitis B virus
endometriosis	N80	HCV	Core	No	unk	did_not_attempt	0.9176834348780488		0.926		[0.73-1.175]		187	5089								Female		0		dis_status ~ 0.038[8.9e-236] + (0.926 * mod_ant[0.528])		0.54	0.57	0.56	0.63	0.48	0.48					63.95	67.42			0.527650673								0 11259-9 [Hepatitis C virus RNA [Presence] in Serum or Plasma by NAA with probe detection, glm]: nCase: 760 | nCon: 44333, corr p-val: 2.69e-07, uncorr p-val: 8.73e-09, OR: 0.382 | model: dis_status ~ 0.019[0.0e+00] + (0.382 * mod_ant[8.7e-09]), glm_warn [False]: nan log10 trans: False | Notes: nan 1 5012-0 [Hepatitis C virus RNA [Presence] in Specimen by NAA with probe detection, firth]: nCase: 18 | nCon: 1668, corr p-val: 0.136, uncorr p-val: 0.036, OR: 0.124 | model: dis_status ~ 0.014[0.0e+00] + (0.124 * mod_ant[0.036]), glm_warn [False]: nan log10 trans: False | Notes: n=1686 | DoF=1 | n iters: full : 1.00e+01, null : 8.00e+00 | Conv at last: LL change : 0.00e+00, max abs score : 7.61e-15, beta change : 2.23e-09 | Log Likes: full : -9.55e+01, null : -9.77e+01 | Method: Penalized ML | control: maxit : 2500, maxhs : 0, maxstep : 5, lconv : 1e-05, gconv : 1e-05, xconv : 1e-05, collapse : TRUE, fit : NR, call : logistf.control(maxit = n_iter) | mod control: tau : 0.5, terms.fit : NULL, call : logistf.mod.control() 2 16129-9 [Hepatitis C virus IgG Ab [Presence] in Serum, glm]: nCase: 804 | nCon: 53580, corr p-val: 0.729, uncorr p-val: 0.461, OR: 0.824 | model: dis_status ~ 0.015[0.0e+00] + (0.824 * mod_ant[0.461]), glm_warn [False]: nan log10 trans: False | Notes: nan 3 13955-0 [Hepatitis C virus Ab [Presence] in Serum or Plasma by Immunoassay, glm]: nCase: 7902 | nCon: 2519108, corr p-val: 0.814, uncorr p-val: 0.589, OR: 0.951 | model: dis_status ~ 0.003[0.0e+00] + (0.951 * mod_ant[0.589]), glm_warn [False]: nan log10 trans: False | Notes: nan dtype: object	55015 72376-7 [Hepatitis C virus Ab [Presence] in Serum, Plasma or Blood by Rapid immunoassay, firth]: nCase: 22 | nCon: 6587, corr p-val: 0.358, uncorr p-val: 0.125, OR: 3.319 | model: dis_status ~ 0.003[0.0e+00] + (3.319 * mod_ant[0.125]), glm_warn [False]: nan log10 trans: False | Notes: n=6609 | DoF=1 | n iters: full : 9.00e+00, null : 9.00e+00 | Conv at last: LL change : -2.84e-14, max abs score : 3.01e-13, beta change : 1.68e-07 | Log Likes: full : -1.45e+02, null : -1.46e+02 | Method: Penalized ML | control: maxit : 2500, maxhs : 0, maxstep : 5, lconv : 1e-05, gconv : 1e-05, xconv : 1e-05, collapse : TRUE, fit : NR, call : logistf.control(maxit = n_iter) | mod control: tau : 0.5, terms.fit : NULL, call : logistf.mod.control() dtype: object	False				False				virus	Flaviviridae		Hepacivirus C
