## supplemental_dataset_2 for "After the Infection: A Survey of Pathogens and Non-communicable Human Disease" (part 29 of 30)

### Sheet: Results (continued)
Disease	ICD10	Pathogen	Antibody	Pair is Associated	Standard Level	Replication Status	UKB FDR	TNX FDR	UKB OR	TNX OR	UKB CI	TNX CI	UKB nCase	UKB nControl	TNX nCase	TNX nControl	TNX Test ID	TNX Test	TNX Model Meth	ukb_covs	tnx_covs	ukb_control_set	tnx_control_set	ukb_n_mixed	tnx_n_mixed	ukb_model	tnx_model	ukb_avg_titer_case	ukb_avg_titer_con	ukb_std_titer_case	ukb_std_titer_con	ukb_med_titer_case	ukb_med_titer_con	tnx_n_con_neg	tnx_n_con_pos	tnx_n_case_neg	tnx_n_case_pos	ukb_avg_age_case	ukb_avg_age_con	tnx_avg_age_case	tnx_avg_age_con	ukb_p_val	tnx_p_val	ukb_sig_covs	ukb_cov_ps	ukb_cov_ors	tnx_cov_ps	tnx_cov_or	tnx_note_str	other_test_str	or_flip_tnx_tests	ukb_glm_warn_bool	ukb_glm_warn_msg	tnx_glm_warn_bool	tnx_glm_warn_msg	ukb_glm_warn_bool	ukb_glm_warn_msg	tnx_glm_warn_bool	tnx_glm_warn_msg	Pathogen Type	Pathogen Family	Pathogen Sub-family	Pathogen Species
endometriosis	N80	HHV-6	IE1A	No	unk	did_not_attempt	0.6216281018181818		0.768		[0.557-1.059]		187	5089						age		Female		0		dis_status ~ 1.970[0.324] + (0.768 * mod_ant[0.108]) + (0.597 * age[1.9e-08])		2.22	2.28	0.47	0.44	2.24	2.28					63.95	67.42			0.10773419		age	age : 1.89e-08	age: 0.597 [0.499-0.715]				0 33942-4 [Herpes virus 6 DNA [Presence] in Cerebral spinal fluid by NAA with probe detection, firth]: nCase: 20 | nCon: 2952, corr p-val: 0.949, uncorr p-val: 0.872, OR: 1.274 | model: dis_status ~ 0.014[0.0e+00] + (1.274 * mod_ant[0.872]) + (0.860 * age[0.119]), glm_warn [False]: nan log10 trans: False | Notes: n=2972 | DoF=2 | n iters: full : 9.00e+00, null : 7.00e+00 | Conv at last: LL change : 5.26e-13, max abs score : 1.11e-06, beta change : 8.92e-07 | Log Likes: full : -1.15e+02, null : -1.17e+02 | Method: Penalized ML | control: maxit : 2500, maxhs : 0, maxstep : 5, lconv : 1e-05, gconv : 1e-05, xconv : 1e-05, collapse : TRUE, fit : NR, call : logistf.control(maxit = n_iter) | mod control: tau : 0.5, terms.fit : NULL, call : logistf.mod.control() dtype: object	0 82192-6 [Herpes virus 6 DNA [Presence] in Cerebral spinal fluid by NAA with non-probe detection, firth]: nCase: 29 | nCon: 10834, corr p-val: 0.464, uncorr p-val: 0.182, OR: 3.882 | model: dis_status ~ 0.004[0.0e+00] + (3.882 * mod_ant[0.182]) + (0.926 * age[0.299]), glm_warn [False]: nan log10 trans: False | Notes: n=10863 | DoF=2 | n iters: full : 9.00e+00, null : 8.00e+00 | Conv at last: LL change : 9.31e-11, max abs score : 6.29e-06, beta change : 4.04e-06 | Log Likes: full : -1.95e+02, null : -1.97e+02 | Method: Penalized ML | control: maxit : 2500, maxhs : 0, maxstep : 5, lconv : 1e-05, gconv : 1e-05, xconv : 1e-05, collapse : TRUE, fit : NR, call : logistf.control(maxit = n_iter) | mod control: tau : 0.5, terms.fit : NULL, call : logistf.mod.control() 1 33942-4 [Herpes virus 6 DNA [Presence] in Cerebral spinal fluid by NAA with probe detection, firth]: nCase: 20 | nCon: 2952, corr p-val: 0.949, uncorr p-val: 0.872, OR: 1.274 | model: dis_status ~ 0.014[0.0e+00] + (1.274 * mod_ant[0.872]) + (0.860 * age[0.119]), glm_warn [False]: nan log10 trans: False | Notes: n=2972 | DoF=2 | n iters: full : 9.00e+00, null : 7.00e+00 | Conv at last: LL change : 5.26e-13, max abs score : 1.11e-06, beta change : 8.92e-07 | Log Likes: full : -1.15e+02, null : -1.17e+02 | Method: Penalized ML | control: maxit : 2500, maxhs : 0, maxstep : 5, lconv : 1e-05, gconv : 1e-05, xconv : 1e-05, collapse : TRUE, fit : NR, call : logistf.control(maxit = n_iter) | mod control: tau : 0.5, terms.fit : NULL, call : logistf.mod.control() dtype: object	False				False				virus	Herpesviridae	Betaherpesvirinae	betaherpesvirus 6
endometriosis	N80	HHV-7	U14	No	unk	did_not_attempt	0.9176834348780488		1.121		[0.789-1.592]		187	5089						age		Female		0		dis_status ~ 0.804[0.782] + (1.121 * mod_ant[0.523]) + (0.595 * age[1.6e-08])		2.83	2.81	0.41	0.43	2.88	2.84					63.95	67.42			0.523487901		age, num_sex_part	age : 1.64e-08	age: 0.595 [0.497-0.713]						False				False				virus	Herpesviridae	Betaherpesvirinae	betaherpesvirus 7
endometriosis	N80	HIV	gag	No	unk	did_not_attempt	0.6216281018181818		0.82		[0.624-1.076]		187	5089								Female		0		dis_status ~ 0.052[1.0e-33] + (0.820 * mod_ant[0.152])		1.68	1.73	0.43	0.53	1.65	1.73					63.95	67.42			0.151953536								0 68961-2 [HIV 1 Ab [Presence] in Serum, Plasma or Blood by Rapid immunoassay, firth]: nCase: 357 | nCon: 21732, corr p-val: 0.073, uncorr p-val: 0.016, OR: 0.409 | model: dis_status ~ 0.017[0.0e+00] + (0.409 * mod_ant[0.016]), glm_warn [False]: nan log10 trans: False | Notes: n=22089 | DoF=1 | n iters: full : 8.00e+00, null : 7.00e+00 | Conv at last: LL change : 1.09e-11, max abs score : 1.10e-11, beta change : 2.01e-06 | Log Likes: full : -1.82e+03, null : -1.82e+03 | Method: Penalized ML | control: maxit : 2500, maxhs : 0, maxstep : 5, lconv : 1e-05, gconv : 1e-05, xconv : 1e-05, collapse : TRUE, fit : NR, call : logistf.control(maxit = n_iter) | mod control: tau : 0.5, terms.fit : NULL, call : logistf.mod.control() 1 29893-5 [HIV 1 Ab [Presence] in Serum or Plasma by Immunoassay, glm]: nCase: 679 | nCon: 56807, corr p-val: 0.226, uncorr p-val: 0.072, OR: 0.546 | model: dis_status ~ 0.012[0.0e+00] + (0.546 * mod_ant[0.072]), glm_warn [False]: nan log10 trans: False | Notes: nan 2 5221-7 [HIV 1 Ab [Presence] in Serum or Plasma by Immunoblot, glm]: nCase: 24 | nCon: 2249, corr p-val: 0.614, uncorr p-val: 0.324, OR: 0.651 | model: dis_status ~ 0.013[9.2e-68] + (0.651 * mod_ant[0.324]), glm_warn [False]: nan log10 trans: False | Notes: nan 3 25835-0 [HIV 1 RNA [Presence] in Serum or Plasma by NAA with probe detection, firth]: nCase: 48 | nCon: 7368, corr p-val: 0.93, uncorr p-val: 0.793, OR: 0.88 | model: dis_status ~ 0.007[0.0e+00] + (0.880 * mod_ant[0.793]), glm_warn [False]: nan log10 trans: False | Notes: n=7416 | DoF=1 | n iters: full : 8.00e+00, null : 8.00e+00 | Conv at last: LL change : 2.79e-10, max abs score : 2.76e-10, beta change : 5.47e-06 | Log Likes: full : -2.87e+02, null : -2.87e+02 | Method: Penalized ML | control: maxit : 2500, maxhs : 0, maxstep : 5, lconv : 1e-05, gconv : 1e-05, xconv : 1e-05, collapse : TRUE, fit : NR, call : logistf.control(maxit = n_iter) | mod control: tau : 0.5, terms.fit : NULL, call : logistf.mod.control() 4 7917-8 [HIV 1 Ab [Presence] in Serum, firth]: nCase: 164 | nCon: 18630, corr p-val: 0.985, uncorr p-val: 0.961, OR: 0.933 | model: dis_status ~ 0.009[0.0e+00] + (0.933 * mod_ant[0.961]), glm_warn [False]: nan log10 trans: False | Notes: n=18794 | DoF=1 | n iters: full : 8.00e+00, null : 8.00e+00 | Conv at last: LL change : 1.48e-12, max abs score : 1.56e-12, beta change : 1.66e-07 | Log Likes: full : -9.39e+02, null : -9.39e+02 | Method: Penalized ML | control: maxit : 2500, maxhs : 0, maxstep : 5, lconv : 1e-05, gconv : 1e-05, xconv : 1e-05, collapse : TRUE, fit : NR, call : logistf.control(maxit = n_iter) | mod control: tau : 0.5, terms.fit : NULL, call : logistf.mod.control() dtype: object	55020 18396-2 [HIV 1 p24 Ag [Presence] in Serum or Plasma by Immunoassay, firth]: nCase: 569 | nCon: 56829, corr p-val: 0.464, uncorr p-val: 0.185, OR: 2.673 | model: dis_status ~ 0.010[0.0e+00] + (2.673 * mod_ant[0.185]), glm_warn [False]: nan log10 trans: False | Notes: n=57398 | DoF=1 | n iters: full : 8.00e+00, null : 8.00e+00 | Conv at last: LL change : -4.55e-13, max abs score : 4.11e-13, beta change : 3.26e-08 | Log Likes: full : -3.19e+03, null : -3.19e+03 | Method: Penalized ML | control: maxit : 2500, maxhs : 0, maxstep : 5, lconv : 1e-05, gconv : 1e-05, xconv : 1e-05, collapse : TRUE, fit : NR, call : logistf.control(maxit = n_iter) | mod control: tau : 0.5, terms.fit : NULL, call : logistf.mod.control() 55021 24012-7 [HIV 1 Ag [Presence] in Serum, firth]: nCase: 295 | nCon: 18592, corr p-val: 0.991, uncorr p-val: 0.984, OR: 1.03 | model: dis_status ~ 0.016[0.0e+00] + (1.030 * mod_ant[0.984]), glm_warn [False]: nan log10 trans: False | Notes: n=18887 | DoF=1 | n iters: full : 7.00e+00, null : 7.00e+00 | Conv at last: LL change : 9.63e-09, max abs score : 9.33e-09, beta change : 8.14e-06 | Log Likes: full : -1.52e+03, null : -1.52e+03 | Method: Penalized ML | control: maxit : 2500, maxhs : 0, maxstep : 5, lconv : 1e-05, gconv : 1e-05, xconv : 1e-05, collapse : TRUE, fit : NR, call : logistf.control(maxit = n_iter) | mod control: tau : 0.5, terms.fit : NULL, call : logistf.mod.control() 55027 9821-0 [HIV 1 p24 Ag [Presence] in Serum, firth]: nCase: 33 | nCon: 3030, corr p-val: 0.614, uncorr p-val: 0.306, OR: 6.945 | model: dis_status ~ 0.011[0.0e+00] + (6.945 * mod_ant[0.306]), glm_warn [False]: nan log10 trans: False | Notes: n=3063 | DoF=1 | n iters: full : 8.00e+00, null : 8.00e+00 | Conv at last: LL change : -2.84e-14, max abs score : 1.43e-14, beta change : 8.64e-09 | Log Likes: full : -1.81e+02, null : -1.82e+02 | Method: Penalized ML | control: maxit : 2500, maxhs : 0, maxstep : 5, lconv : 1e-05, gconv : 1e-05, xconv : 1e-05, collapse : TRUE, fit : NR, call : logistf.control(maxit = n_iter) | mod control: tau : 0.5, terms.fit : NULL, call : logistf.mod.control() dtype: object	False				False				virus	Retroviridae		Lentivirus
endometriosis	N80	HPV-16	L1	No	unk	did_not_attempt	0.9176834348780488		1.032		[0.768-1.386]		187	5089						age		Female		0		dis_status ~ 1.056[0.934] + (1.032 * mod_ant[0.836]) + (0.595 * age[1.8e-08])		1.6	1.57	0.51	0.49	1.59	1.6					63.95	67.42			0.836111574		age, num_sex_part	age : 1.77e-08	age: 0.595 [0.497-0.713]				0 17399-7 [Human papilloma virus 16 Ag [Presence] in Specimen, glm]: nCase: 778 | nCon: 32837, corr p-val: 0.099, uncorr p-val: 0.023, OR: 1.687 | model: dis_status ~ 0.021[1.5e-162] + (1.687 * mod_ant[0.023]) + (1.026 * age[0.366]), glm_warn [False]: nan log10 trans: False | Notes: nan 1 59420-0 [Human papilloma virus 16+18+31+33+35+39+45+51+52+56+58+59+66+68 DNA [Presence] in Cervix by Probe with signal amplification, glm]: nCase: 2590 | nCon: 194712, corr p-val: 0.913, uncorr p-val: 0.757, OR: 1.022 | model: dis_status ~ 0.014[0.0e+00] + (1.022 * mod_ant[0.757]) + (0.985 * age[0.346]), glm_warn [False]: nan log10 trans: False | Notes: nan dtype: object	55029 21440-3 [Human papilloma virus 16+18+31+33+35+45+51+52+56 DNA [Presence] in Cervix by Probe, glm]: nCase: 37 | nCon: 1324, corr p-val: 0.458, uncorr p-val: 0.171, OR: 0.602 | model: dis_status ~ 0.057[6.1e-05] + (0.602 * mod_ant[0.171]) + (0.883 * age[0.425]), glm_warn [False]: nan log10 trans: False | Notes: nan 55030 30167-1 [Human papilloma virus 16+18+31+33+35+39+45+51+52+56+58+59+68 DNA [Presence] in Cervix by Probe with signal amplification, glm]: nCase: 8367 | nCon: 506595, corr p-val: 1.03e-04, uncorr p-val: 4.20e-06, OR: 0.844 | model: dis_status ~ 0.021[0.0e+00] + (0.844 * mod_ant[4.2e-06]) + (0.956 * age[4.3e-07]), glm_warn [False]: nan log10 trans: False | Notes: nan 55031 49896-4 [Human papilloma virus 16+18+31+33+35+39+45+51+52+56+58+59+68 DNA [Presence] in Specimen by NAA with probe detection, glm]: nCase: 3473 | nCon: 140155, corr p-val: 9.32e-04, uncorr p-val: 6.82e-05, OR: 0.782 | model: dis_status ~ 0.091[1.1e-239] + (0.782 * mod_ant[6.8e-05]) + (0.778 * age[3.2e-71]), glm_warn [False]: nan log10 trans: False | Notes: nan 55032 59263-4 [Human papilloma virus 16 DNA [Presence] in Cervix by Probe with signal amplification, glm]: nCase: 346 | nCon: 51214, corr p-val: 0.93, uncorr p-val: 0.809, OR: 0.938 | model: dis_status ~ 0.013[3.8e-91] + (0.938 * mod_ant[0.809]) + (0.871 * age[0.003]), glm_warn [False]: nan log10 trans: False | Notes: nan 55035 70061-7 [Human papilloma virus 16 and 18 DNA [Presence] in Specimen by NAA with probe detection, firth]: nCase: 47 | nCon: 37061, corr p-val: 0.774, uncorr p-val: 0.51, OR: 0.729 | model: dis_status ~ 0.002[0.0e+00] + (0.729 * mod_ant[0.510]) + (0.930 * age[0.574]), glm_warn [False]: nan log10 trans: False | Notes: n=37108 | DoF=2 | n iters: full : 1.00e+01, null : 9.00e+00 | Conv at last: LL change : 9.21e-12, max abs score : 2.20e-07, beta change : 8.23e-07 | Log Likes: full : -3.55e+02, null : -3.56e+02 | Method: Penalized ML | control: maxit : 2500, maxhs : 0, maxstep : 5, lconv : 1e-05, gconv : 1e-05, xconv : 1e-05, collapse : TRUE, fit : NR, call : logistf.control(maxit = n_iter) | mod control: tau : 0.5, terms.fit : NULL, call : logistf.mod.control() 55036 77399-4 [Human papilloma virus 16 DNA [Presence] in Cervix by NAA with probe detection, glm]: nCase: 376 | nCon: 21212, corr p-val: 0.895, uncorr p-val: 0.72, OR: 0.871 | model: dis_status ~ 0.015[1.7e-87] + (0.871 * mod_ant[0.720]) + (1.045 * age[0.324]), glm_warn [False]: nan log10 trans: False | Notes: nan 55037 82675-0 [Human papilloma virus 16+18+31+33+35+39+45+51+52+56+58+59+66+68 DNA [Presence] in Cervix by NAA with probe detection, glm]: nCase: 374 | nCon: 20044, corr p-val: 0.633, uncorr p-val: 0.345, OR: 0.847 | model: dis_status ~ 0.021[4.5e-71] + (0.847 * mod_ant[0.345]) + (0.982 * age[0.683]), glm_warn [False]: nan log10 trans: False | Notes: nan dtype: object	False				False				virus	Papillomaviridae		Alphapapillomavirus 9
endometriosis	N80	HPV-18	L1	No	unk	did_not_attempt	0.9176834348780488		1.114		[0.808-1.535]		187	5089						num_sex_part		Female		0		dis_status ~ 0.023[2.7e-04] + (1.114 * mod_ant[0.511]) + (1.004 * num_sex_part1[0.997]) + (1.677 * num_sex_part2[0.614]) + (1.237 * num_sex_part3[0.837]) + (1.898 * num_sex_part4[0.531]) + (1.175 * num_sex_part5[0.876])		1.55	1.53	0.43	0.46	1.56	1.57					63.95	67.42			0.510618917		num_sex_part	num_sex_part1 : 9.97e-01, num_sex_part2 : 6.14e-01, num_sex_part3 : 8.37e-01, num_sex_part4 : 5.31e-01, num_sex_part5 : 8.76e-01	num_sex_part1: 1.004 [0.134-7.509], num_sex_part2: 1.677 [0.225-12.472], num_sex_part3: 1.237 [0.163-9.408], num_sex_part4: 1.898 [0.255-14.117], num_sex_part5: 1.175 [0.156-8.885]				0 59264-2 [Human papilloma virus 18 DNA [Presence] in Cervix by Probe with signal amplification, glm]: nCase: 245 | nCon: 41579, corr p-val: 0.534, uncorr p-val: 0.252, OR: 1.555 | model: dis_status ~ 0.006[0.0e+00] + (1.555 * mod_ant[0.252]), glm_warn [False]: nan log10 trans: False | Notes: nan 1 17401-1 [Human papilloma virus 18 Ag [Presence] in Specimen, glm]: nCase: 777 | nCon: 32843, corr p-val: 0.729, uncorr p-val: 0.461, OR: 1.359 | model: dis_status ~ 0.024[0.0e+00] + (1.359 * mod_ant[0.461]), glm_warn [False]: nan log10 trans: False | Notes: nan 2 59420-0 [Human papilloma virus 16+18+31+33+35+39+45+51+52+56+58+59+66+68 DNA [Presence] in Cervix by Probe with signal amplification, glm]: nCase: 2590 | nCon: 194741, corr p-val: 0.834, uncorr p-val: 0.644, OR: 1.032 | model: dis_status ~ 0.013[0.0e+00] + (1.032 * mod_ant[0.644]), glm_warn [False]: nan log10 trans: False | Notes: nan 3 77400-0 [Human papilloma virus 18 DNA [Presence] in Cervix by NAA with probe detection, firth]: nCase: 367 | nCon: 19807, corr p-val: 0.985, uncorr p-val: 0.943, OR: 1.048 | model: dis_status ~ 0.019[0.0e+00] + (1.048 * mod_ant[0.943]), glm_warn [False]: nan log10 trans: False | Notes: n=20174 | DoF=1 | n iters: full : 7.00e+00, null : 7.00e+00 | Conv at last: LL change : 6.85e-10, max abs score : 6.61e-10, beta change : 1.95e-06 | Log Likes: full : -1.83e+03, null : -1.83e+03 | Method: Penalized ML | control: maxit : 2500, maxhs : 0, maxstep : 5, lconv : 1e-05, gconv : 1e-05, xconv : 1e-05, collapse : TRUE, fit : NR, call : logistf.control(maxit = n_iter) | mod control: tau : 0.5, terms.fit : NULL, call : logistf.mod.control() dtype: object	55039 21440-3 [Human papilloma virus 16+18+31+33+35+45+51+52+56 DNA [Presence] in Cervix by Probe, glm]: nCase: 37 | nCon: 1324, corr p-val: 0.525, uncorr p-val: 0.22, OR: 0.64 | model: dis_status ~ 0.033[4.1e-66] + (0.640 * mod_ant[0.220]), glm_warn [False]: nan log10 trans: False | Notes: nan 55040 30167-1 [Human papilloma virus 16+18+31+33+35+39+45+51+52+56+58+59+68 DNA [Presence] in Cervix by Probe with signal amplification, glm]: nCase: 8369 | nCon: 506930, corr p-val: 1.67e-03, uncorr p-val: 1.36e-04, OR: 0.871 | model: dis_status ~ 0.017[0.0e+00] + (0.871 * mod_ant[1.4e-04]), glm_warn [False]: nan log10 trans: False | Notes: nan 55041 49896-4 [Human papilloma virus 16+18+31+33+35+39+45+51+52+56+58+59+68 DNA [Presence] in Specimen by NAA with probe detection, glm]: nCase: 3473 | nCon: 140642, corr p-val: 0.823, uncorr p-val: 0.617, OR: 0.97 | model: dis_status ~ 0.025[0.0e+00] + (0.970 * mod_ant[0.617]), glm_warn [False]: nan log10 trans: False | Notes: nan 55045 70061-7 [Human papilloma virus 16 and 18 DNA [Presence] in Specimen by NAA with probe detection, firth]: nCase: 47 | nCon: 37066, corr p-val: 0.794, uncorr p-val: 0.555, OR: 0.755 | model: dis_status ~ 0.001[0.0e+00] + (0.755 * mod_ant[0.555]), glm_warn [False]: nan log10 trans: False | Notes: n=37113 | DoF=1 | n iters: full : 1.00e+01, null : 1.00e+01 | Conv at last: LL change : 3.81e-12, max abs score : 2.28e-12, beta change : 9.51e-07 | Log Likes: full : -3.58e+02, null : -3.58e+02 | Method: Penalized ML | control: maxit : 2500, maxhs : 0, maxstep : 5, lconv : 1e-05, gconv : 1e-05, xconv : 1e-05, collapse : TRUE, fit : NR, call : logistf.control(maxit = n_iter) | mod control: tau : 0.5, terms.fit : NULL, call : logistf.mod.control() 55046 75694-0 [Human papilloma virus 18+45 E6+E7 mRNA [Presence] in Cervix by NAA with probe detection, glm]: nCase: 320 | nCon: 20025, corr p-val: 0.655, uncorr p-val: 0.366, OR: 0.797 | model: dis_status ~ 0.016[0.0e+00] + (0.797 * mod_ant[0.366]), glm_warn [False]: nan log10 trans: False | Notes: nan 55048 82675-0 [Human papilloma virus 16+18+31+33+35+39+45+51+52+56+58+59+66+68 DNA [Presence] in Cervix by NAA with probe detection, glm]: nCase: 374 | nCon: 20049, corr p-val: 0.655, uncorr p-val: 0.367, OR: 0.854 | model: dis_status ~ 0.019[0.0e+00] + (0.854 * mod_ant[0.367]), glm_warn [False]: nan log10 trans: False | Notes: nan dtype: object	False				False				virus	Papillomaviridae		Alphapapillomavirus 7
endometriosis	N80	H. pylori	VacA	No	unk	did_not_attempt	0.6216281018181818		0.842		[0.677-1.046]		187	5089						age		Female		0		dis_status ~ 1.421[0.567] + (0.842 * mod_ant[0.121]) + (0.595 * age[1.7e-08])		1.4	1.49	0.66	0.7	1.38	1.41					63.95	67.42			0.120879021		age, num_sex_part	age : 1.73e-08	age: 0.595 [0.497-0.713]				0 46987-4 [Helicobacter pylori IgM Ab [Presence] in Serum by Immunoassay, glm]: nCase: 144 | nCon: 2304, corr p-val: 0.614, uncorr p-val: 0.324, OR: 0.725 | model: dis_status ~ 0.377[2.0e-04] + (0.725 * mod_ant[0.324]) + (0.704 * age[2.9e-11]), glm_warn [False]: nan log10 trans: False | Notes: nan 1 80373-4 [Helicobacter pylori Ag [Presence] in Stool by Rapid immunoassay, glm]: nCase: 164 | nCon: 15657, corr p-val: 0.903, uncorr p-val: 0.742, OR: 0.88 | model: dis_status ~ 0.017[1.2e-92] + (0.880 * mod_ant[0.742]) + (0.901 * age[0.010]), glm_warn [False]: nan log10 trans: False | Notes: nan dtype: object	54989 16126-5 [Helicobacter pylori IgG Ab [Presence] in Serum, glm]: nCase: 46 | nCon: 2844, corr p-val: 0.534, uncorr p-val: 0.25, OR: 1.621 | model: dis_status ~ 0.042[1.2e-18] + (1.621 * mod_ant[0.250]) + (0.799 * age[0.005]), glm_warn [False]: nan log10 trans: False | Notes: nan 54990 17780-8 [Helicobacter pylori Ag [Presence] in Stool by Immunoassay, glm]: nCase: 885 | nCon: 71545, corr p-val: 0.823, uncorr p-val: 0.615, OR: 1.061 | model: dis_status ~ 0.017[0.0e+00] + (1.061 * mod_ant[0.615]) + (0.939 * age[1.4e-04]), glm_warn [False]: nan log10 trans: False | Notes: nan 54991 17859-0 [Helicobacter pylori IgG Ab [Presence] in Serum or Plasma by Immunoassay, glm]: nCase: 939 | nCon: 23919, corr p-val: 0.883, uncorr p-val: 0.696, OR: 1.03 | model: dis_status ~ 0.110[3.5e-108] + (1.030 * mod_ant[0.696]) + (0.815 * age[2.1e-25]), glm_warn [False]: nan log10 trans: False | Notes: nan 54992 22310-7 [Helicobacter pylori Ab [Presence] in Serum, glm]: nCase: 613 | nCon: 28943, corr p-val: 0.985, uncorr p-val: 0.95, OR: 1.009 | model: dis_status ~ 0.110[2.1e-79] + (1.009 * mod_ant[0.950]) + (0.729 * age[5.2e-42]), glm_warn [False]: nan log10 trans: False | Notes: nan dtype: object	False				False				bacteria	Helicobacteraceae		H. pylori
endometriosis	N80	HSV-1	IgG	No	unk	did_not_attempt	0.9176834348780488		1.026		[0.867-1.214]		187	5089						age		Female		0		dis_status ~ 1.049[0.940] + (1.026 * mod_ant[0.765]) + (0.593 * age[1.3e-08])		3	3	0.92	0.87	3.5	3.46					63.95	67.42			0.764590616		age, num_sex_part	age : 1.34e-08	age: 0.593 [0.496-0.710]				0 51916-5 [Herpes simplex virus 1 IgG Ab [Presence] in Serum or Plasma by Immunoassay, glm]: nCase: 404 | nCon: 22676, corr p-val: 0.729, uncorr p-val: 0.449, OR: 1.082 | model: dis_status ~ 0.020[2.4e-158] + (1.082 * mod_ant[0.449]) + (0.959 * age[0.195]), glm_warn [False]: nan log10 trans: False | Notes: nan 1 82190-0 [Herpes simplex virus 1 DNA [Presence] in Cerebral spinal fluid by NAA with non-probe detection, firth]: nCase: 30 | nCon: 10653, corr p-val: 0.729, uncorr p-val: 0.423, OR: 4.069 | model: dis_status ~ 0.004[0.0e+00] + (4.069 * mod_ant[0.423]) + (0.930 * age[0.319]), glm_warn [False]: nan log10 trans: False | Notes: n=10683 | DoF=2 | n iters: full : 9.00e+00, null : 8.00e+00 | Conv at last: LL change : 5.45e-11, max abs score : 4.38e-06, beta change : 2.78e-06 | Log Likes: full : -2.02e+02, null : -2.03e+02 | Method: Penalized ML | control: maxit : 2500, maxhs : 0, maxstep : 5, lconv : 1e-05, gconv : 1e-05, xconv : 1e-05, collapse : TRUE, fit : NR, call : logistf.control(maxit = n_iter) | mod control: tau : 0.5, terms.fit : NULL, call : logistf.mod.control() 2 16952-4 [Herpes simplex virus 1 DNA [Presence] in Cerebral spinal fluid by NAA with probe detection, glm]: nCase: 165 | nCon: 12337, corr p-val: 0.949, uncorr p-val: 0.887, OR: 1.032 | model: dis_status ~ 0.018[3.8e-105] + (1.032 * mod_ant[0.887]) + (0.929 * age[0.053]), glm_warn [False]: nan log10 trans: False | Notes: nan dtype: object	55049 16130-7 [Herpes simplex virus 1 DNA [Presence] in Specimen by NAA with probe detection, glm]: nCase: 479 | nCon: 61803, corr p-val: 0.9, uncorr p-val: 0.732, OR: 0.955 | model: dis_status ~ 0.008[0.0e+00] + (0.955 * mod_ant[0.732]) + (1.007 * age[0.770]), glm_warn [False]: nan log10 trans: False | Notes: nan 55051 17850-9 [Herpes simplex virus 1 IgG Ab [Presence] in Serum, glm]: nCase: 184 | nCon: 6698, corr p-val: 0.823, uncorr p-val: 0.612, OR: 0.925 | model: dis_status ~ 0.032[2.7e-42] + (0.925 * mod_ant[0.612]) + (0.969 * age[0.600]), glm_warn [False]: nan log10 trans: False | Notes: nan 55054 5846-1 [Herpes simplex virus 1 Ag [Presence] in Specimen by Immunofluorescence, glm]: nCase: 42 | nCon: 2217, corr p-val: 0.774, uncorr p-val: 0.505, OR: 0.775 | model: dis_status ~ 0.042[2.0e-13] + (0.775 * mod_ant[0.505]) + (0.858 * age[0.072]), glm_warn [False]: nan log10 trans: False | Notes: nan dtype: object	False				False				virus	Herpesviridae	Alphaherpesvirinae	alphaherpesvirus 1
endometriosis	N80	HSV-2	IgG	No	unk	did_not_attempt	0.9176834348780488		0.923		[0.769-1.109]		187	5089						age		Female		0		dis_status ~ 1.306[0.666] + (0.923 * mod_ant[0.394]) + (0.592 * age[1.1e-08])		1.57	1.6	0.76	0.8	1.46	1.49					63.95	67.42			0.393721801		age, num_sex_part	age : 1.14e-08	age: 0.592 [0.494-0.709]				0 43180-9 [Herpes simplex virus 2 IgG Ab [Presence] in Serum or Plasma by Immunoassay, glm]: nCase: 310 | nCon: 17347, corr p-val: 0.93, uncorr p-val: 0.812, OR: 0.971 | model: dis_status ~ 0.019[7.7e-134] + (0.971 * mod_ant[0.812]) + (0.988 * age[0.742]), glm_warn [False]: nan log10 trans: False | Notes: nan 1 5849-5 [Herpes simplex virus 2 Ag [Presence] in Specimen by Immunofluorescence, glm]: nCase: 43 | nCon: 2294, corr p-val: 0.949, uncorr p-val: 0.884, OR: 0.937 | model: dis_status ~ 0.035[3.7e-16] + (0.937 * mod_ant[0.884]) + (0.881 * age[0.126]), glm_warn [False]: nan log10 trans: False | Notes: nan dtype: object	55056 16131-5 [Herpes simplex virus 2 DNA [Presence] in Specimen by NAA with probe detection, glm]: nCase: 621 | nCon: 69663, corr p-val: 0.021, uncorr p-val: 3.27e-03, OR: 1.353 | model: dis_status ~ 0.008[0.0e+00] + (1.353 * mod_ant[0.003]) + (1.002 * age[0.908]), glm_warn [False]: nan log10 trans: False | Notes: nan 55057 16960-7 [Herpes simplex virus 2 DNA [Presence] in Cerebral spinal fluid by NAA with probe detection, glm]: nCase: 164 | nCon: 12349, corr p-val: 0.132, uncorr p-val: 0.034, OR: 1.617 | model: dis_status ~ 0.018[2.3e-108] + (1.617 * mod_ant[0.034]) + (0.923 * age[0.036]), glm_warn [False]: nan log10 trans: False | Notes: nan 55060 45210-2 [Herpes simplex virus 2 IgM Ab [Presence] in Serum by Immunofluorescence, firth]: nCase: 65 | nCon: 7035, corr p-val: 0.633, uncorr p-val: 0.343, OR: 1.649 | model: dis_status ~ 0.008[0.0e+00] + (1.649 * mod_ant[0.343]) + (1.046 * age[0.551]), glm_warn [False]: nan log10 trans: False | Notes: n=7100 | DoF=2 | n iters: full : 8.00e+00, null : 7.00e+00 | Conv at last: LL change : 6.48e-12, max abs score : 1.29e-07, beta change : 1.88e-07 | Log Likes: full : -3.64e+02, null : -3.65e+02 | Method: Penalized ML | control: maxit : 2500, maxhs : 0, maxstep : 5, lconv : 1e-05, gconv : 1e-05, xconv : 1e-05, collapse : TRUE, fit : NR, call : logistf.control(maxit = n_iter) | mod control: tau : 0.5, terms.fit : NULL, call : logistf.mod.control() 55062 82191-8 [Herpes simplex virus 2 DNA [Presence] in Cerebral spinal fluid by NAA with non-probe detection, firth]: nCase: 31 | nCon: 10742, corr p-val: 0.823, uncorr p-val: 0.629, OR: 2.175 | model: dis_status ~ 0.004[0.0e+00] + (2.175 * mod_ant[0.629]) + (0.922 * age[0.254]), glm_warn [False]: nan log10 trans: False | Notes: n=10773 | DoF=2 | n iters: full : 9.00e+00, null : 8.00e+00 | Conv at last: LL change : 1.48e-11, max abs score : 9.33e-07, beta change : 9.35e-07 | Log Likes: full : -2.08e+02, null : -2.09e+02 | Method: Penalized ML | control: maxit : 2500, maxhs : 0, maxstep : 5, lconv : 1e-05, gconv : 1e-05, xconv : 1e-05, collapse : TRUE, fit : NR, call : logistf.control(maxit = n_iter) | mod control: tau : 0.5, terms.fit : NULL, call : logistf.mod.control() dtype: object	False				False				virus	Herpesviridae	Alphaherpesvirinae	alphaherpesvirus 2
endometriosis	N80	HTLV-1	gag	No	unk	did_not_attempt	0.9176834348780488		1.102		[0.924-1.314]		187	5089						age		Female		0		dis_status ~ 0.988[0.984] + (1.102 * mod_ant[0.279]) + (0.589 * age[9.0e-09])		1.93	1.9	0.88	0.85	2.23	2.06					63.95	67.42			0.27874799		age, num_sex_part	age : 8.98e-09	age: 0.589 [0.492-0.705]						False				False				virus	Retroviridae	Orthoretrovirinae	T-lymphotropic virus 1
endometriosis	N80	JCV	VP1	No	unk	did_not_attempt	0.993811977		1.001		[0.778-1.288]		187	5089						age		Female		0		dis_status ~ 1.118[0.871] + (1.001 * mod_ant[0.994]) + (0.594 * age[1.5e-08])		2.49	2.48	0.55	0.59	2.49	2.46					63.95	67.42			0.993811977		age	age : 1.47e-08	age: 0.594 [0.496-0.712]					0 70173-0 [JC virus Ab [Presence] in Serum or Plasma by Immunoassay, glm]: nCase: 44 | nCon: 5488, corr p-val: 0.948, uncorr p-val: 0.848, OR: 0.943 | model: dis_status ~ 0.021[2.2e-11] + (0.943 * mod_ant[0.848]) + (0.825 * age[0.105]), glm_warn [False]: nan log10 trans: False | Notes: nan dtype: object	False				False				virus	Polyomaviridae		polyomavirus 2
endometriosis	N80	KSHV	LANA	No	unk	did_not_attempt	0.6216281018181818		0.82		[0.657-1.025]		187	5089						age		Female		0		dis_status ~ 1.333[0.633] + (0.820 * mod_ant[0.081]) + (0.597 * age[2.1e-08])		0.99	1.09	0.63	0.67	1.11	1.18					63.95	67.42			0.080787206		age	age : 2.07e-08	age: 0.597 [0.499-0.715]						False				False				virus	Herpesviridae		gammaherpesvirus 8
endometriosis	N80	MCV	VP1	No	unk	did_not_attempt	0.9176834348780488		0.979		[0.82-1.169]		187	5089						age		Female		0		dis_status ~ 1.196[0.785] + (0.979 * mod_ant[0.817]) + (0.594 * age[1.4e-08])		2.82	2.82	0.85	0.83	3.02	2.95					63.95	67.42			0.817217577		age, num_sex_part	age : 1.37e-08	age: 0.594 [0.496-0.711]						False				False				virus	Polyomaviridae		polyomavirus 5
endometriosis	N80	T. gondii	p22	No	unk	did_not_attempt	0.9176834348780488		0.972		[0.759-1.246]		187	5089						age		Female		0		dis_status ~ 1.161[0.808] + (0.972 * mod_ant[0.824]) + (0.595 * age[1.6e-08])		1.42	1.44	0.59	0.59	1.38	1.46					63.95	67.42			0.824432427		age	age : 1.55e-08	age: 0.595 [0.497-0.712]				0 22580-5 [Toxoplasma gondii IgG Ab [Presence] in Serum, firth]: nCase: 27 | nCon: 4288, corr p-val: 0.93, uncorr p-val: 0.81, OR: 0.854 | model: dis_status ~ 0.014[0.0e+00] + (0.854 * mod_ant[0.810]) + (0.857 * age[0.203]), glm_warn [False]: nan log10 trans: False | Notes: n=4315 | DoF=2 | n iters: full : 9.00e+00, null : 7.00e+00 | Conv at last: LL change : -8.53e-13, max abs score : 6.62e-07, beta change : 1.02e-06 | Log Likes: full : -1.59e+02, null : -1.60e+02 | Method: Penalized ML | control: maxit : 2500, maxhs : 0, maxstep : 5, lconv : 1e-05, gconv : 1e-05, xconv : 1e-05, collapse : TRUE, fit : NR, call : logistf.control(maxit = n_iter) | mod control: tau : 0.5, terms.fit : NULL, call : logistf.mod.control() dtype: object	55068 40677-7 [Toxoplasma gondii IgG Ab [Presence] in Serum by Immunoassay, glm]: nCase: 75 | nCon: 8929, corr p-val: 0.949, uncorr p-val: 0.873, OR: 1.071 | model: dis_status ~ 0.013[1.9e-44] + (1.071 * mod_ant[0.873]) + (0.902 * age[0.120]), glm_warn [False]: nan log10 trans: False | Notes: nan 55070 42626-2 [Toxoplasma gondii DNA [Presence] in Cerebral spinal fluid by NAA with probe detection, firth]: nCase: 32 | nCon: 1427, corr p-val: 0.525, uncorr p-val: 0.224, OR: 12.529 | model: dis_status ~ 0.070[2.7e-08] + (12.529 * mod_ant[0.224]) + (0.807 * age[0.040]), glm_warn [False]: nan log10 trans: False | Notes: n=1459 | DoF=2 | n iters: full : 7.00e+00, null : 6.00e+00 | Conv at last: LL change : 2.44e-11, max abs score : 1.50e-06, beta change : 3.52e-06 | Log Likes: full : -1.49e+02, null : -1.52e+02 | Method: Penalized ML | control: maxit : 2500, maxhs : 0, maxstep : 5, lconv : 1e-05, gconv : 1e-05, xconv : 1e-05, collapse : TRUE, fit : NR, call : logistf.control(maxit = n_iter) | mod control: tau : 0.5, terms.fit : NULL, call : logistf.mod.control() dtype: object	False				False				other	Sarcocystidae	Toxoplasmatinae	T. gondii
endometriosis	N80	VZV	gE_gl	No	unk	did_not_attempt	0.9176834348780488		0.953		[0.712-1.275]		187	5089						age		Female		0		dis_status ~ 1.262[0.737] + (0.953 * mod_ant[0.744]) + (0.595 * age[1.6e-08])		2.64	2.67	0.49	0.5	2.67	2.65					63.95	67.42			0.744172851		age, num_sex_part	age : 1.65e-08	age: 0.595 [0.497-0.713]				0 11483-5 [Varicella zoster virus DNA [Presence] in Specimen by NAA with probe detection, glm]: nCase: 155 | nCon: 20918, corr p-val: 0.464, uncorr p-val: 0.183, OR: 0.597 | model: dis_status ~ 0.010[3.8e-129] + (0.597 * mod_ant[0.183]) + (0.947 * age[0.155]), glm_warn [False]: nan log10 trans: False | Notes: nan 1 5882-6 [Varicella zoster virus Ag [Presence] in Specimen by Immunofluorescence, glm]: nCase: 25 | nCon: 1487, corr p-val: 0.794, uncorr p-val: 0.539, OR: 0.747 | model: dis_status ~ 0.043[1.2e-09] + (0.747 * mod_ant[0.539]) + (0.848 * age[0.093]), glm_warn [False]: nan log10 trans: False | Notes: nan dtype: object	55072 15410-4 [Varicella zoster virus IgG Ab [Presence] in Serum by Immunoassay, glm]: nCase: 1530 | nCon: 180050, corr p-val: 4.87e-03, uncorr p-val: 5.14e-04, OR: 1.351 | model: dis_status ~ 0.004[0.0e+00] + (1.351 * mod_ant[5.1e-04]) + (1.147 * age[3.3e-15]), glm_warn [False]: nan log10 trans: False | Notes: nan 55074 21598-8 [Varicella zoster virus DNA [Presence] in Cerebral spinal fluid by NAA with probe detection, glm]: nCase: 40 | nCon: 5707, corr p-val: 0.034, uncorr p-val: 6.10e-03, OR: 2.914 | model: dis_status ~ 0.013[2.3e-37] + (2.914 * mod_ant[0.006]) + (0.843 * age[0.014]), glm_warn [False]: nan log10 trans: False | Notes: nan 55075 43588-3 [Varicella zoster virus IgM Ab [Presence] in Serum by Immunofluorescence, firth]: nCase: 20 | nCon: 1223, corr p-val: 0.991, uncorr p-val: 0.991, OR: 1.017 | model: dis_status ~ 0.017[1.1e-16] + (1.017 * mod_ant[0.991]) + (1.012 * age[0.920]), glm_warn [False]: nan log10 trans: False | Notes: n=1243 | DoF=2 | n iters: full : 7.00e+00, null : 6.00e+00 | Conv at last: LL change : 1.43e-11, max abs score : 2.18e-06, beta change : 2.79e-06 | Log Likes: full : -9.92e+01, null : -9.92e+01 | Method: Penalized ML | control: maxit : 2500, maxhs : 0, maxstep : 5, lconv : 1e-05, gconv : 1e-05, xconv : 1e-05, collapse : TRUE, fit : NR, call : logistf.control(maxit = n_iter) | mod control: tau : 0.5, terms.fit : NULL, call : logistf.mod.control() 55077 82188-4 [Varicella zoster virus DNA [Presence] in Cerebral spinal fluid by NAA with non-probe detection, firth]: nCase: 27 | nCon: 10122, corr p-val: 0.814, uncorr p-val: 0.579, OR: 2.487 | model: dis_status ~ 0.004[0.0e+00] + (2.487 * mod_ant[0.579]) + (0.942 * age[0.436]), glm_warn [False]: nan log10 trans: False | Notes: n=10149 | DoF=2 | n iters: full : 9.00e+00, null : 8.00e+00 | Conv at last: LL change : 4.32e-12, max abs score : 1.62e-06, beta change : 1.48e-06 | Log Likes: full : -1.83e+02, null : -1.84e+02 | Method: Penalized ML | control: maxit : 2500, maxhs : 0, maxstep : 5, lconv : 1e-05, gconv : 1e-05, xconv : 1e-05, collapse : TRUE, fit : NR, call : logistf.control(maxit = n_iter) | mod control: tau : 0.5, terms.fit : NULL, call : logistf.mod.control() dtype: object	False				False				virus	Herpesviridae		alphaherpesvirus 3
female genital prolapse	N81	BKV	VP1	No	unk	did_not_attempt	0.9374006427631579		0.97		[0.788-1.195]		377	4899						age		Female		0		dis_status ~ 0.003[3.5e-18] + (0.970 * mod_ant[0.776]) + (1.612 * age[4.6e-11])		3.35	3.39	0.53	0.49	3.52	3.54					70.01	67.08			0.776235273		age	age : 4.57e-11	age: 1.612 [1.398-1.857]						False				False				virus	Polyomaviridae		polyomavirus 1
female genital prolapse	N81	C. trach.	PorB	No	unk	did_not_attempt	0.6402027650000001		1.207		[0.952-1.530]		377	4899						bmi, age		Female		0		dis_status ~ 0.001[9.7e-31] + (1.207 * mod_ant[0.120]) + (1.320 * bmi[0.005]) + (1.613 * age[3.4e-11])		1.14	1.11	0.44	0.45	1.11	1.11					70.01	67.08			0.119774287		bmi, age	bmi : 5.33e-03, age : 3.36e-11	bmi: 1.320 [1.086-1.604], age: 1.613 [1.401-1.858]				0 6349-5 [Chlamydia trachomatis [Presence] in Specimen by Organism specific culture, firth]: nCase: 31 | nCon: 5513, corr p-val: 0.89, uncorr p-val: 0.724, OR: 1.737 | model: dis_status ~ 0.001[0.0e+00] + (1.737 * mod_ant[0.724]) + (1.585 * age[1.4e-05]), glm_warn [False]: nan log10 trans: False | Notes: n=5544 | DoF=2 | n iters: full : 9.00e+00, null : 7.00e+00 | Conv at last: LL change : -8.55e-12, max abs score : 4.95e-07, beta change : 8.06e-07 | Log Likes: full : -1.79e+02, null : -1.89e+02 | Method: Penalized ML | control: maxit : 2500, maxhs : 0, maxstep : 5, lconv : 1e-05, gconv : 1e-05, xconv : 1e-05, collapse : TRUE, fit : NR, call : logistf.control(maxit = n_iter) | mod control: tau : 0.5, terms.fit : NULL, call : logistf.mod.control() dtype: object	55079 16599-3 [Chlamydia trachomatis DNA [Presence] in Blood by NAA with probe detection, firth]: nCase: 89 | nCon: 49922, corr p-val: 0.652, uncorr p-val: 0.359, OR: 0.34 | model: dis_status ~ 1.3e-04[0.0e+00] + (0.340 * mod_ant[0.359]) + (1.866 * age[2.3e-13]), glm_warn [False]: nan log10 trans: False | Notes: n=50011 | DoF=2 | n iters: full : 1.00e+01, null : 9.00e+00 | Conv at last: LL change : 1.44e-10, max abs score : 2.39e-08, beta change : 9.61e-06 | Log Likes: full : -6.19e+02, null : -6.47e+02 | Method: Penalized ML | control: maxit : 2500, maxhs : 0, maxstep : 5, lconv : 1e-05, gconv : 1e-05, xconv : 1e-05, collapse : TRUE, fit : NR, call : logistf.control(maxit = n_iter) | mod control: tau : 0.5, terms.fit : NULL, call : logistf.mod.control() 55080 21190-4 [Chlamydia trachomatis DNA [Presence] in Cervix by NAA with probe detection, firth]: nCase: 725 | nCon: 60456, corr p-val: 0.04, uncorr p-val: 7.51e-03, OR: 0.348 | model: dis_status ~ 0.002[0.0e+00] + (0.348 * mod_ant[0.008]) + (1.678 * age[0.0e+00]), glm_warn [False]: nan log10 trans: False | Notes: n=61181 | DoF=2 | n iters: full : 8.00e+00, null : 7.00e+00 | Conv at last: LL change : -1.05e-09, max abs score : 7.72e-09, beta change : 2.05e-06 | Log Likes: full : -3.78e+03, null : -3.93e+03 | Method: Penalized ML | control: maxit : 2500, maxhs : 0, maxstep : 5, lconv : 1e-05, gconv : 1e-05, xconv : 1e-05, collapse : TRUE, fit : NR, call : logistf.control(maxit = n_iter) | mod control: tau : 0.5, terms.fit : NULL, call : logistf.mod.control() 55081 21613-5 [Chlamydia trachomatis DNA [Presence] in Specimen by NAA with probe detection, glm]: nCase: 9598 | nCon: 1032633, corr p-val: 2.76e-19, uncorr p-val: 6.74e-21, OR: 0.256 | model: dis_status ~ 0.001[0.0e+00] + (0.256 * mod_ant[6.7e-21]) + (1.694 * age[0.0e+00]), glm_warn [False]: nan log10 trans: False | Notes: nan 55082 31777-6 [Chlamydia trachomatis Ag [Presence] in Specimen, firth]: nCase: 940 | nCon: 74482, corr p-val: 0.144, uncorr p-val: 0.037, OR: 0.456 | model: dis_status ~ 5.9e-04[0.0e+00] + (0.456 * mod_ant[0.037]) + (1.811 * age[0.0e+00]), glm_warn [False]: nan log10 trans: False | Notes: n=75422 | DoF=2 | n iters: full : 8.00e+00, null : 7.00e+00 | Conv at last: LL change : 1.59e-09, max abs score : 6.11e-09, beta change : 1.34e-06 | Log Likes: full : -4.71e+03, null : -5.05e+03 | Method: Penalized ML | control: maxit : 2500, maxhs : 0, maxstep : 5, lconv : 1e-05, gconv : 1e-05, xconv : 1e-05, collapse : TRUE, fit : NR, call : logistf.control(maxit = n_iter) | mod control: tau : 0.5, terms.fit : NULL, call : logistf.mod.control() 55083 42931-6 [Chlamydia trachomatis rRNA [Presence] in Urine by NAA with probe detection, firth]: nCase: 590 | nCon: 96489, corr p-val: 0.126, uncorr p-val: 0.031, OR: 0.445 | model: dis_status ~ 6.1e-04[0.0e+00] + (0.445 * mod_ant[0.031]) + (1.868 * age[0.0e+00]), glm_warn [False]: nan log10 trans: False | Notes: n=97079 | DoF=2 | n iters: full : 9.00e+00, null : 7.00e+00 | Conv at last: LL change : -5.18e-09, max abs score : 9.39e-10, beta change : 8.56e-08 | Log Likes: full : -3.34e+03, null : -3.59e+03 | Method: Penalized ML | control: maxit : 2500, maxhs : 0, maxstep : 5, lconv : 1e-05, gconv : 1e-05, xconv : 1e-05, collapse : TRUE, fit : NR, call : logistf.control(maxit = n_iter) | mod control: tau : 0.5, terms.fit : NULL, call : logistf.mod.control() 55084 43304-5 [Chlamydia trachomatis rRNA [Presence] in Specimen by NAA with probe detection, glm]: nCase: 5355 | nCon: 605608, corr p-val: 3.43e-09, uncorr p-val: 1.39e-10, OR: 0.179 | model: dis_status ~ 0.001[0.0e+00] + (0.179 * mod_ant[1.4e-10]) + (1.736 * age[0.0e+00]), glm_warn [False]: nan log10 trans: False | Notes: nan 55085 43404-3 [Chlamydia trachomatis DNA [Presence] in Specimen by Probe with signal amplification, glm]: nCase: 2993 | nCon: 329831, corr p-val: 1.83e-05, uncorr p-val: 1.34e-06, OR: 0.286 | model: dis_status ~ 8.4e-04[0.0e+00] + (0.286 * mod_ant[1.3e-06]) + (1.865 * age[0.0e+00]), glm_warn [False]: nan log10 trans: False | Notes: nan 55086 45084-1 [Chlamydia trachomatis DNA [Presence] in Vaginal fluid by NAA with probe detection, firth]: nCase: 364 | nCon: 44897, corr p-val: 0.101, uncorr p-val: 0.022, OR: 0.306 | model: dis_status ~ 0.001[0.0e+00] + (0.306 * mod_ant[0.022]) + (1.623 * age[0.0e+00]), glm_warn [False]: nan log10 trans: False | Notes: n=45261 | DoF=2 | n iters: full : 9.00e+00, null : 7.00e+00 | Conv at last: LL change : -6.37e-10, max abs score : 1.95e-10, beta change : 1.03e-07 | Log Likes: full : -2.02e+03, null : -2.11e+03 | Method: Penalized ML | control: maxit : 2500, maxhs : 0, maxstep : 5, lconv : 1e-05, gconv : 1e-05, xconv : 1e-05, collapse : TRUE, fit : NR, call : logistf.control(maxit = n_iter) | mod control: tau : 0.5, terms.fit : NULL, call : logistf.mod.control() 55087 4993-2 [Chlamydia trachomatis rRNA [Presence] in Specimen by Probe, firth]: nCase: 380 | nCon: 41310, corr p-val: 0.612, uncorr p-val: 0.298, OR: 0.597 | model: dis_status ~ 9.9e-04[0.0e+00] + (0.597 * mod_ant[0.298]) + (1.737 * age[0.0e+00]), glm_warn [False]: nan log10 trans: False | Notes: n=41690 | DoF=2 | n iters: full : 8.00e+00, null : 7.00e+00 | Conv at last: LL change : 6.82e-11, max abs score : 2.29e-08, beta change : 6.97e-07 | Log Likes: full : -2.07e+03, null : -2.16e+03 | Method: Penalized ML | control: maxit : 2500, maxhs : 0, maxstep : 5, lconv : 1e-05, gconv : 1e-05, xconv : 1e-05, collapse : TRUE, fit : NR, call : logistf.control(maxit = n_iter) | mod control: tau : 0.5, terms.fit : NULL, call : logistf.mod.control() 55088 50387-0 [Chlamydia trachomatis rRNA [Presence] in Cervix by NAA with probe detection, firth]: nCase: 687 | nCon: 103560, corr p-val: 0.289, uncorr p-val: 0.104, OR: 0.533 | model: dis_status ~ 9.0e-04[0.0e+00] + (0.533 * mod_ant[0.104]) + (1.662 * age[0.0e+00]), glm_warn [False]: nan log10 trans: False | Notes: n=104247 | DoF=2 | n iters: full : 8.00e+00, null : 7.00e+00 | Conv at last: LL change : 4.62e-09, max abs score : 6.26e-08, beta change : 7.85e-06 | Log Likes: full : -3.99e+03, null : -4.13e+03 | Method: Penalized ML | control: maxit : 2500, maxhs : 0, maxstep : 5, lconv : 1e-05, gconv : 1e-05, xconv : 1e-05, collapse : TRUE, fit : NR, call : logistf.control(maxit = n_iter) | mod control: tau : 0.5, terms.fit : NULL, call : logistf.mod.control() 55089 53926-2 [Chlamydia trachomatis rRNA [Presence] in Vaginal fluid by NAA with probe detection, firth]: nCase: 85 | nCon: 13950, corr p-val: 0.805, uncorr p-val: 0.571, OR: 0.646 | model: dis_status ~ 8.2e-04[0.0e+00] + (0.646 * mod_ant[0.571]) + (1.733 * age[4.6e-11]), glm_warn [False]: nan log10 trans: False | Notes: n=14035 | DoF=2 | n iters: full : 9.00e+00, null : 7.00e+00 | Conv at last: LL change : -2.72e-11, max abs score : 2.28e-08, beta change : 5.29e-08 | Log Likes: full : -4.91e+02, null : -5.14e+02 | Method: Penalized ML | control: maxit : 2500, maxhs : 0, maxstep : 5, lconv : 1e-05, gconv : 1e-05, xconv : 1e-05, collapse : TRUE, fit : NR, call : logistf.control(maxit = n_iter) | mod control: tau : 0.5, terms.fit : NULL, call : logistf.mod.control() 55092 6356-0 [Chlamydia trachomatis DNA [Presence] in Genital specimen by NAA with probe detection, firth]: nCase: 215 | nCon: 56783, corr p-val: 0.925, uncorr p-val: 0.797, OR: 0.886 | model: dis_status ~ 9.4e-04[0.0e+00] + (0.886 * mod_ant[0.797]) + (1.430 * age[1.7e-11]), glm_warn [False]: nan log10 trans: False | Notes: n=56998 | DoF=2 | n iters: full : 9.00e+00, null : 8.00e+00 | Conv at last: LL change : -9.01e-10, max abs score : 1.69e-08, beta change : 4.25e-08 | Log Likes: full : -1.38e+03, null : -1.41e+03 | Method: Penalized ML | control: maxit : 2500, maxhs : 0, maxstep : 5, lconv : 1e-05, gconv : 1e-05, xconv : 1e-05, collapse : TRUE, fit : NR, call : logistf.control(maxit = n_iter) | mod control: tau : 0.5, terms.fit : NULL, call : logistf.mod.control() 55093 6357-8 [Chlamydia trachomatis DNA [Presence] in Urine by NAA with probe detection, firth]: nCase: 543 | nCon: 130202, corr p-val: 2.67e-03, uncorr p-val: 3.47e-04, OR: 0.229 | model: dis_status ~ 6.3e-04[0.0e+00] + (0.229 * mod_ant[3.5e-04]) + (1.643 * age[0.0e+00]), glm_warn [False]: nan log10 trans: False | Notes: n=130745 | DoF=2 | n iters: full : 1.00e+01, null : 8.00e+00 | Conv at last: LL change : -2.14e-09, max abs score : 6.65e-10, beta change : 3.49e-08 | Log Likes: full : -3.38e+03, null : -3.51e+03 | Method: Penalized ML | control: maxit : 2500, maxhs : 0, maxstep : 5, lconv : 1e-05, gconv : 1e-05, xconv : 1e-05, collapse : TRUE, fit : NR, call : logistf.control(maxit = n_iter) | mod control: tau : 0.5, terms.fit : NULL, call : logistf.mod.control() dtype: object	False				False				bacteria	Chlamydiaceae		C. trachomatis
female genital prolapse	N81	CMV	pp150_Nter	No	unk	did_not_attempt	0.6402027650000001		1.05		[0.941-1.171]		377	4899						bmi, age		Female		0		dis_status ~ 0.001[4.9e-31] + (1.050 * mod_ant[0.384]) + (1.319 * bmi[0.005]) + (1.589 * age[1.7e-10])		2.67	2.57	0.98	0.99	3.12	2.93					70.01	67.08			0.384121659		bmi, age	bmi : 5.46e-03, age : 1.75e-10	bmi: 1.319 [1.085-1.604], age: 1.589 [1.378-1.832]				0 49539-0 [Cytomegalovirus IgM Ab [Presence] in Serum or Plasma by Immunofluorescence, glm]: nCase: 202 | nCon: 16227, corr p-val: 0.816, uncorr p-val: 0.604, OR: 1.176 | model: dis_status ~ 0.004[1.1e-116] + (1.176 * mod_ant[0.604]) + (1.274 * age[2.5e-08]), glm_warn [False]: nan log10 trans: False | Notes: nan 1 5000-5 [Cytomegalovirus DNA [Presence] in Specimen by NAA with probe detection, firth]: nCase: 103 | nCon: 17521, corr p-val: 0.935, uncorr p-val: 0.845, OR: 1.101 | model: dis_status ~ 8.9e-04[0.0e+00] + (1.101 * mod_ant[0.845]) + (1.396 * age[3.4e-10]), glm_warn [False]: nan log10 trans: False | Notes: n=17624 | DoF=2 | n iters: full : 9.00e+00, null : 7.00e+00 | Conv at last: LL change : 5.91e-12, max abs score : 3.90e-07, beta change : 6.67e-07 | Log Likes: full : -6.07e+02, null : -6.26e+02 | Method: Penalized ML | control: maxit : 2500, maxhs : 0, maxstep : 5, lconv : 1e-05, gconv : 1e-05, xconv : 1e-05, collapse : TRUE, fit : NR, call : logistf.control(maxit = n_iter) | mod control: tau : 0.5, terms.fit : NULL, call : logistf.mod.control() dtype: object	55094 13949-3 [Cytomegalovirus IgG Ab [Presence] in Serum or Plasma by Immunoassay, glm]: nCase: 292 | nCon: 30666, corr p-val: 0.761, uncorr p-val: 0.489, OR: 0.92 | model: dis_status ~ 0.003[4.7e-202] + (0.920 * mod_ant[0.489]) + (1.303 * age[1.5e-14]), glm_warn [False]: nan log10 trans: False | Notes: nan 55095 22239-8 [Cytomegalovirus Ab [Presence] in Serum or Plasma, glm]: nCase: 20 | nCon: 2278, corr p-val: 0.27, uncorr p-val: 0.092, OR: 0.463 | model: dis_status ~ 0.003[3.4e-09] + (0.463 * mod_ant[0.092]) + (1.297 * age[0.090]), glm_warn [False]: nan log10 trans: False | Notes: nan 55096 22244-8 [Cytomegalovirus IgG Ab [Presence] in Serum or Plasma, glm]: nCase: 193 | nCon: 19680, corr p-val: 0.289, uncorr p-val: 0.105, OR: 0.781 | model: dis_status ~ 0.004[2.5e-110] + (0.781 * mod_ant[0.105]) + (1.226 * age[3.3e-06]), glm_warn [False]: nan log10 trans: False | Notes: nan 55097 24119-0 [Cytomegalovirus IgM Ab [Presence] in Serum or Plasma by Immunoassay, glm]: nCase: 290 | nCon: 25620, corr p-val: 0.969, uncorr p-val: 0.945, OR: 0.982 | model: dis_status ~ 0.002[2.9e-228] + (0.982 * mod_ant[0.945]) + (1.388 * age[3.7e-24]), glm_warn [False]: nan log10 trans: False | Notes: nan 55098 30246-3 [Cytomegalovirus DNA [Presence] in Serum or Plasma by NAA with probe detection, firth]: nCase: 33 | nCon: 3785, corr p-val: 0.847, uncorr p-val: 0.647, OR: 0.695 | model: dis_status ~ 0.002[0.0e+00] + (0.695 * mod_ant[0.647]) + (1.392 * age[1.3e-04]), glm_warn [False]: nan log10 trans: False | Notes: n=3818 | DoF=2 | n iters: full : 9.00e+00, null : 7.00e+00 | Conv at last: LL change : 1.46e-11, max abs score : 1.83e-06, beta change : 2.83e-06 | Log Likes: full : -1.78e+02, null : -1.85e+02 | Method: Penalized ML | control: maxit : 2500, maxhs : 0, maxstep : 5, lconv : 1e-05, gconv : 1e-05, xconv : 1e-05, collapse : TRUE, fit : NR, call : logistf.control(maxit = n_iter) | mod control: tau : 0.5, terms.fit : NULL, call : logistf.mod.control() dtype: object	False				False				virus	Herpesviridae	Betaherpesvirinae	betaherpesvirus 5
female genital prolapse	N81	EBV	EBNA-1	No	unk	did_not_attempt	0.6402027650000001		0.942		[0.838-1.058]		377	4899						age		Female		0		dis_status ~ 0.004[1.0e-24] + (0.942 * mod_ant[0.313]) + (1.611 * age[3.2e-11])		3.29	3.35	0.9	0.84	3.61	3.64					70.01	67.08			0.313357023		age	age : 3.15e-11	age: 1.611 [1.399-1.855]				0 7883-2 [Epstein Barr virus nuclear IgG Ab [Presence] in Serum, glm]: nCase: 46 | nCon: 11459, corr p-val: 0.539, uncorr p-val: 0.244, OR: 0.598 | model: dis_status ~ 7.8e-04[7.9e-43] + (0.598 * mod_ant[0.244]) + (1.512 * age[2.0e-06]), glm_warn [False]: nan log10 trans: False | Notes: nan 1 5002-1 [Epstein Barr virus DNA [Presence] in Blood by NAA with probe detection, firth]: nCase: 22 | nCon: 1876, corr p-val: 0.652, uncorr p-val: 0.362, OR: 0.495 | model: dis_status ~ 0.002[0.0e+00] + (0.495 * mod_ant[0.362]) + (1.585 * age[4.4e-07]), glm_warn [False]: nan log10 trans: False | Notes: n=1898 | DoF=2 | n iters: full : 9.00e+00, null : 7.00e+00 | Conv at last: LL change : 2.66e-12, max abs score : 9.11e-07, beta change : 1.39e-06 | Log Likes: full : -1.03e+02, null : -1.16e+02 | Method: Penalized ML | control: maxit : 2500, maxhs : 0, maxstep : 5, lconv : 1e-05, gconv : 1e-05, xconv : 1e-05, collapse : TRUE, fit : NR, call : logistf.control(maxit = n_iter) | mod control: tau : 0.5, terms.fit : NULL, call : logistf.mod.control() 2 5156-5 [Epstein Barr virus nuclear IgG Ab [Presence] in Serum by Immunoassay, glm]: nCase: 85 | nCon: 7045, corr p-val: 0.855, uncorr p-val: 0.682, OR: 0.881 | model: dis_status ~ 0.002[1.5e-54] + (0.881 * mod_ant[0.682]) + (1.416 * age[3.4e-08]), glm_warn [False]: nan log10 trans: False | Notes: nan 3 22295-0 [Epstein Barr virus early IgG Ab [Presence] in Serum, glm]: nCase: 38 | nCon: 5907, corr p-val: 0.893, uncorr p-val: 0.746, OR: 0.886 | model: dis_status ~ 7.3e-04[7.5e-51] + (0.886 * mod_ant[0.746]) + (1.632 * age[2.2e-09]), glm_warn [False]: nan log10 trans: False | Notes: nan 4 59183-4 [Epstein Barr virus early diffuse IgG Ab [Presence] in Serum, glm]: nCase: 49 | nCon: 6336, corr p-val: 0.925, uncorr p-val: 0.797, OR: 0.917 | model: dis_status ~ 3.7e-04[5.6e-26] + (0.917 * mod_ant[0.797]) + (1.678 * age[7.4e-06]), glm_warn [False]: nan log10 trans: False | Notes: nan 5 30340-4 [Epstein Barr virus capsid IgM Ab [Presence] in Serum, glm]: nCase: 166 | nCon: 20015, corr p-val: 0.935, uncorr p-val: 0.834, OR: 0.941 | model: dis_status ~ 0.002[3.8e-160] + (0.941 * mod_ant[0.834]) + (1.367 * age[6.8e-15]), glm_warn [False]: nan log10 trans: False | Notes: nan dtype: object	55103 22296-8 [Epstein Barr virus nuclear Ab [Presence] in Serum, firth]: nCase: 42 | nCon: 6172, corr p-val: 0.664, uncorr p-val: 0.384, OR: 1.556 | model: dis_status ~ 5.0e-04[0.0e+00] + (1.556 * mod_ant[0.384]) + (1.708 * age[4.0e-13]), glm_warn [False]: nan log10 trans: False | Notes: n=6214 | DoF=2 | n iters: full : 9.00e+00, null : 7.00e+00 | Conv at last: LL change : 3.96e-11, max abs score : 2.54e-06, beta change : 4.04e-06 | Log Likes: full : -2.12e+02, null : -2.46e+02 | Method: Penalized ML | control: maxit : 2500, maxhs : 0, maxstep : 5, lconv : 1e-05, gconv : 1e-05, xconv : 1e-05, collapse : TRUE, fit : NR, call : logistf.control(maxit = n_iter) | mod control: tau : 0.5, terms.fit : NULL, call : logistf.mod.control() 55104 24114-1 [Epstein Barr virus capsid IgG Ab [Presence] in Serum by Immunoassay, glm]: nCase: 314 | nCon: 35862, corr p-val: 0.812, uncorr p-val: 0.594, OR: 1.141 | model: dis_status ~ 0.001[1.0e-132] + (1.141 * mod_ant[0.594]) + (1.423 * age[5.7e-22]), glm_warn [False]: nan log10 trans: False | Notes: nan 55105 24115-8 [Epstein Barr virus capsid IgM Ab [Presence] in Serum by Immunoassay, glm]: nCase: 211 | nCon: 23031, corr p-val: 0.652, uncorr p-val: 0.366, OR: 1.3 | model: dis_status ~ 8.3e-04[4.1e-153] + (1.300 * mod_ant[0.366]) + (1.577 * age[8.1e-26]), glm_warn [False]: nan log10 trans: False | Notes: nan 55106 30339-6 [Epstein Barr virus capsid IgG Ab [Presence] in Serum, firth]: nCase: 125 | nCon: 18605, corr p-val: 7.17e-03, uncorr p-val: 1.17e-03, OR: 7.226 | model: dis_status ~ 2.4e-04[0.0e+00] + (7.226 * mod_ant[0.001]) + (1.334 * age[2.1e-08]), glm_warn [False]: nan log10 trans: False | Notes: n=18730 | DoF=2 | n iters: full : 1.00e+01, null : 7.00e+00 | Conv at last: LL change : -1.02e-10, max abs score : 2.73e-07, beta change : 3.29e-06 | Log Likes: full : -7.11e+02, null : -7.44e+02 | Method: Penalized ML | control: maxit : 2500, maxhs : 0, maxstep : 5, lconv : 1e-05, gconv : 1e-05, xconv : 1e-05, collapse : TRUE, fit : NR, call : logistf.control(maxit = n_iter) | mod control: tau : 0.5, terms.fit : NULL, call : logistf.mod.control() 55108 40751-0 [Epstein Barr virus capsid IgM Ab [Presence] in Serum by Immunofluorescence, firth]: nCase: 59 | nCon: 3529, corr p-val: 0.11, uncorr p-val: 0.025, OR: 3.327 | model: dis_status ~ 0.001[0.0e+00] + (3.327 * mod_ant[0.025]) + (1.572 * age[6.0e-10]), glm_warn [False]: nan log10 trans: False | Notes: n=3588 | DoF=2 | n iters: full : 8.00e+00, null : 6.00e+00 | Conv at last: LL change : -4.83e-12, max abs score : 1.12e-07, beta change : 3.62e-07 | Log Likes: full : -2.76e+02, null : -2.96e+02 | Method: Penalized ML | control: maxit : 2500, maxhs : 0, maxstep : 5, lconv : 1e-05, gconv : 1e-05, xconv : 1e-05, collapse : TRUE, fit : NR, call : logistf.control(maxit = n_iter) | mod control: tau : 0.5, terms.fit : NULL, call : logistf.mod.control() 55109 40752-8 [Epstein Barr virus early IgG Ab [Presence] in Serum by Immunoassay, glm]: nCase: 87 | nCon: 8632, corr p-val: 0.652, uncorr p-val: 0.339, OR: 1.362 | model: dis_status ~ 0.003[1.5e-60] + (1.362 * mod_ant[0.339]) + (1.243 * age[2.6e-04]), glm_warn [False]: nan log10 trans: False | Notes: nan 55110 49178-7 [Epstein Barr virus Ab [Presence] in Serum, firth]: nCase: 61 | nCon: 33117, corr p-val: 0.687, uncorr p-val: 0.414, OR: 1.541 | model: dis_status ~ 1.7e-04[0.0e+00] + (1.541 * mod_ant[0.414]) + (1.738 * age[2.3e-14]), glm_warn [False]: nan log10 trans: False | Notes: n=33178 | DoF=2 | n iters: full : 1.00e+01, null : 9.00e+00 | Conv at last: LL change : -1.16e-10, max abs score : 4.71e-07, beta change : 8.64e-07 | Log Likes: full : -4.11e+02, null : -4.40e+02 | Method: Penalized ML | control: maxit : 2500, maxhs : 0, maxstep : 5, lconv : 1e-05, gconv : 1e-05, xconv : 1e-05, collapse : TRUE, fit : NR, call : logistf.control(maxit = n_iter) | mod control: tau : 0.5, terms.fit : NULL, call : logistf.mod.control() dtype: object	False				False				virus	Herpesviridae		gammaherpesvirus 4
female genital prolapse	N81	HBV	HBc	No	unk	did_not_attempt	0.6402027650000001		1.107		[0.937-1.308]		377	4899								Female		0		dis_status ~ 0.072[1.4e-244] + (1.107 * mod_ant[0.230])		0.68	0.65	0.63	0.61	0.7	0.7					70.01	67.08			0.230498346								0 51914-0 [Hepatitis B virus core IgG+IgM Ab [Presence] in Serum, glm]: nCase: 946 | nCon: 75426, corr p-val: 2.83e-03, uncorr p-val: 3.91e-04, OR: 1.367 | model: dis_status ~ 0.012[0.0e+00] + (1.367 * mod_ant[3.9e-04]), glm_warn [False]: nan log10 trans: False | Notes: nan 1 5195-3 [Hepatitis B virus surface Ag [Presence] in Serum, glm]: nCase: 10739 | nCon: 2337759, corr p-val: 0.126, uncorr p-val: 0.03, OR: 1.322 | model: dis_status ~ 0.005[0.0e+00] + (1.322 * mod_ant[0.030]), glm_warn [False]: nan log10 trans: False | Notes: nan dtype: object	55123 10900-9 [Hepatitis B virus surface Ab [Presence] in Serum by Immunoassay, glm]: nCase: 1204 | nCon: 135484, corr p-val: 4.36e-05, uncorr p-val: 3.55e-06, OR: 0.763 | model: dis_status ~ 0.010[0.0e+00] + (0.763 * mod_ant[3.5e-06]), glm_warn [False]: nan log10 trans: False | Notes: nan 55124 13952-7 [Hepatitis B virus core Ab [Presence] in Serum or Plasma by Immunoassay, glm]: nCase: 2448 | nCon: 213206, corr p-val: 7.06e-03, uncorr p-val: 1.03e-03, OR: 0.778 | model: dis_status ~ 0.012[0.0e+00] + (0.778 * mod_ant[0.001]), glm_warn [False]: nan log10 trans: False | Notes: nan 55125 13953-5 [Hepatitis B virus e Ab [Presence] in Serum or Plasma by Immunoassay, glm]: nCase: 228 | nCon: 19608, corr p-val: 0.313, uncorr p-val: 0.12, OR: 0.779 | model: dis_status ~ 0.012[0.0e+00] + (0.779 * mod_ant[0.120]), glm_warn [False]: nan log10 trans: False | Notes: nan 55126 13954-3 [Hepatitis B virus e Ag [Presence] in Serum or Plasma by Immunoassay, glm]: nCase: 376 | nCon: 29282, corr p-val: 0.556, uncorr p-val: 0.262, OR: 0.762 | model: dis_status ~ 0.013[0.0e+00] + (0.762 * mod_ant[0.262]), glm_warn [False]: nan log10 trans: False | Notes: nan 55127 16933-4 [Hepatitis B virus core Ab [Presence] in Serum, glm]: nCase: 1063 | nCon: 109318, corr p-val: 0.954, uncorr p-val: 0.9, OR: 0.987 | model: dis_status ~ 0.010[0.0e+00] + (0.987 * mod_ant[0.900]), glm_warn [False]: nan log10 trans: False | Notes: nan 55129 24113-3 [Hepatitis B virus core IgM Ab [Presence] in Serum or Plasma by Immunoassay, glm]: nCase: 2162 | nCon: 195121, corr p-val: 0.652, uncorr p-val: 0.371, OR: 0.752 | model: dis_status ~ 0.011[0.0e+00] + (0.752 * mod_ant[0.371]), glm_warn [False]: nan log10 trans: False | Notes: nan 55130 29610-3 [Hepatitis B virus DNA [Presence] in Serum or Plasma by NAA with probe detection, glm]: nCase: 50 | nCon: 5093, corr p-val: 0.567, uncorr p-val: 0.272, OR: 0.666 | model: dis_status ~ 0.011[1.2e-183] + (0.666 * mod_ant[0.272]), glm_warn [False]: nan log10 trans: False | Notes: nan 55131 31204-1 [Hepatitis B virus core IgM Ab [Presence] in Serum, firth]: nCase: 922 | nCon: 1075810, corr p-val: 1.73e-04, uncorr p-val: 1.54e-05, OR: 0.215 | model: dis_status ~ 8.7e-04[0.0e+00] + (0.215 * mod_ant[1.5e-05]), glm_warn [False]: nan log10 trans: False | Notes: n=1076732 | DoF=1 | n iters: full : 1.20e+01, null : 1.00e+01 | Conv at last: LL change : 0.00e+00, max abs score : 2.50e-13, beta change : 2.69e-08 | Log Likes: full : -7.42e+03, null : -7.43e+03 | Method: Penalized ML | control: maxit : 2500, maxhs : 0, maxstep : 5, lconv : 1e-05, gconv : 1e-05, xconv : 1e-05, collapse : TRUE, fit : NR, call : logistf.control(maxit = n_iter) | mod control: tau : 0.5, terms.fit : NULL, call : logistf.mod.control() 55132 32685-0 [Hepatitis B virus core IgG Ab [Presence] in Serum, glm]: nCase: 493 | nCon: 35087, corr p-val: 0.935, uncorr p-val: 0.851, OR: 0.966 | model: dis_status ~ 0.014[0.0e+00] + (0.966 * mod_ant[0.851]), glm_warn [False]: nan log10 trans: False | Notes: nan 55133 33463-1 [Hepatitis B virus e IgG Ab [Presence] in Serum by Immunoassay, firth]: nCase: 21 | nCon: 1310, corr p-val: 0.755, uncorr p-val: 0.472, OR: 0.568 | model: dis_status ~ 0.018[0.0e+00] + (0.568 * mod_ant[0.472]), glm_warn [False]: nan log10 trans: False | Notes: n=1331 | DoF=1 | n iters: full : 8.00e+00, null : 7.00e+00 | Conv at last: LL change : 0.00e+00, max abs score : 2.11e-15, beta change : 3.16e-08 | Log Likes: full : -1.06e+02, null : -1.06e+02 | Method: Penalized ML | control: maxit : 2500, maxhs : 0, maxstep : 5, lconv : 1e-05, gconv : 1e-05, xconv : 1e-05, collapse : TRUE, fit : NR, call : logistf.control(maxit = n_iter) | mod control: tau : 0.5, terms.fit : NULL, call : logistf.mod.control() 55136 5196-1 [Hepatitis B virus surface Ag [Presence] in Serum or Plasma by Immunoassay, glm]: nCase: 11928 | nCon: 1051984, corr p-val: 0.347, uncorr p-val: 0.138, OR: 0.815 | model: dis_status ~ 0.011[0.0e+00] + (0.815 * mod_ant[0.138]), glm_warn [False]: nan log10 trans: False | Notes: nan 55137 65633-0 [Hepatitis B virus surface Ag [Presence] in Serum or Plasma by Confirmatory method, glm]: nCase: 147 | nCon: 18985, corr p-val: 0.965, uncorr p-val: 0.933, OR: 0.977 | model: dis_status ~ 0.008[0.0e+00] + (0.977 * mod_ant[0.933]), glm_warn [False]: nan log10 trans: False | Notes: nan dtype: object	False				False				virus	Hepadnaviridae		Hepatitis B virus
female genital prolapse	N81	HCV	Core	No	unk	did_not_attempt	0.6402027650000001		0.865		[0.727-1.028]		377	4899								Female		0		dis_status ~ 0.083[6.3e-270] + (0.865 * mod_ant[0.100])		0.52	0.58	0.63	0.63	0.3	0.48					70.01	67.08			0.100431135								0 16128-1 [Hepatitis C virus Ab [Presence] in Serum, glm]: nCase: 8516 | nCon: 689527, corr p-val: 0.144, uncorr p-val: 0.038, OR: 0.893 | model: dis_status ~ 0.012[0.0e+00] + (0.893 * mod_ant[0.038]), glm_warn [False]: nan log10 trans: False | Notes: nan 1 5199-5 [Hepatitis C virus Ab [Presence] in Serum by Immunoblot, firth]: nCase: 17 | nCon: 807, corr p-val: 0.45, uncorr p-val: 0.19, OR: 0.441 | model: dis_status ~ 0.026[0.0e+00] + (0.441 * mod_ant[0.190]), glm_warn [False]: nan log10 trans: False | Notes: n=824 | DoF=1 | n iters: full : 8.00e+00, null : 7.00e+00 | Conv at last: LL change : 1.42e-14, max abs score : 3.55e-15, beta change : 4.93e-09 | Log Likes: full : -7.99e+01, null : -8.08e+01 | Method: Penalized ML | control: maxit : 2500, maxhs : 0, maxstep : 5, lconv : 1e-05, gconv : 1e-05, xconv : 1e-05, collapse : TRUE, fit : NR, call : logistf.control(maxit = n_iter) | mod control: tau : 0.5, terms.fit : NULL, call : logistf.mod.control() 2 72376-7 [Hepatitis C virus Ab [Presence] in Serum, Plasma or Blood by Rapid immunoassay, firth]: nCase: 30 | nCon: 6550, corr p-val: 0.785, uncorr p-val: 0.511, OR: 0.442 | model: dis_status ~ 0.005[0.0e+00] + (0.442 * mod_ant[0.511]), glm_warn [False]: nan log10 trans: False | Notes: n=6580 | DoF=1 | n iters: full : 9.00e+00, null : 9.00e+00 | Conv at last: LL change : 2.48e-11, max abs score : 2.44e-11, beta change : 9.90e-06 | Log Likes: full : -1.90e+02, null : -1.90e+02 | Method: Penalized ML | control: maxit : 2500, maxhs : 0, maxstep : 5, lconv : 1e-05, gconv : 1e-05, xconv : 1e-05, collapse : TRUE, fit : NR, call : logistf.control(maxit = n_iter) | mod control: tau : 0.5, terms.fit : NULL, call : logistf.mod.control() dtype: object	55139 13955-0 [Hepatitis C virus Ab [Presence] in Serum or Plasma by Immunoassay, glm]: nCase: 11927 | nCon: 2513640, corr p-val: 0.176, uncorr p-val: 0.049, OR: 1.147 | model: dis_status ~ 0.005[0.0e+00] + (1.147 * mod_ant[0.049]), glm_warn [False]: nan log10 trans: False | Notes: nan 55141 16129-9 [Hepatitis C virus IgG Ab [Presence] in Serum, glm]: nCase: 1154 | nCon: 53014, corr p-val: 0.804, uncorr p-val: 0.555, OR: 1.119 | model: dis_status ~ 0.022[0.0e+00] + (1.119 * mod_ant[0.555]), glm_warn [False]: nan log10 trans: False | Notes: nan 55142 5012-0 [Hepatitis C virus RNA [Presence] in Specimen by NAA with probe detection, glm]: nCase: 24 | nCon: 1664, corr p-val: 0.176, uncorr p-val: 0.05, OR: 2.359 | model: dis_status ~ 0.012[3.8e-70] + (2.359 * mod_ant[0.050]), glm_warn [False]: nan log10 trans: False | Notes: nan dtype: object	False				False				virus	Flaviviridae		Hepacivirus C
female genital prolapse	N81	HHV-6	IE1A	No	unk	did_not	0.2102291775	0.8054264101274036	0.748	2.479	[0.594-0.943]	[0.019-19.445]	377	4899	20	2971	33942-4	Herpes virus 6 DNA [Presence] in Cerebral spinal fluid by NAA with probe detection	firth	age	age	Female	Female	0	0	dis_status ~ 0.005[1.1e-20] + (0.748 * mod_ant[0.014]) + (1.624 * age[1.5e-11])	dis_status ~ 0.003[0.0e+00] + (2.479 * mod_ant[0.583]) + (1.204 * age[0.077])	2.23	2.28	0.44	0.44	2.24	2.29	2931	40	20	0	70.01	67.08	55.65	46.51	0.01409931	0.58278821545804	age	age : 1.46e-11	age: 1.624 [1.411-1.870]	age : 7.70e-02	age: 1.204 [0.981-1.505]	n=2991 | DoF=2 | n iters: full : 9.00e+00, null : 7.00e+00 | Conv at last: LL change : 8.79e-11, max abs score : 7.47e-06, beta change : 7.45e-06 | Log Likes: full : -1.15e+02, null : -1.17e+02 | Method: Penalized ML | control: maxit : 2500, maxhs : 0, maxstep : 5, lconv : 1e-05, gconv : 1e-05, xconv : 1e-05, collapse : TRUE, fit : NR, call : logistf.control(maxit = n_iter) | mod control: tau : 0.5, terms.fit : NULL, call : logistf.mod.control()	0 82192-6 [Herpes virus 6 DNA [Presence] in Cerebral spinal fluid by NAA with non-probe detection, firth]: nCase: 33 | nCon: 10821, corr p-val: 0.935, uncorr p-val: 0.833, OR: 1.373 | model: dis_status ~ 0.001[0.0e+00] + (1.373 * mod_ant[0.833]) + (1.180 * age[0.025]), glm_warn [False]: nan log10 trans: False | Notes: n=10854 | DoF=2 | n iters: full : 1.00e+01, null : 8.00e+00 | Conv at last: LL change : 7.56e-12, max abs score : 8.14e-07, beta change : 6.44e-07 | Log Likes: full : -2.18e+02, null : -2.20e+02 | Method: Penalized ML | control: maxit : 2500, maxhs : 0, maxstep : 5, lconv : 1e-05, gconv : 1e-05, xconv : 1e-05, collapse : TRUE, fit : NR, call : logistf.control(maxit = n_iter) | mod control: tau : 0.5, terms.fit : NULL, call : logistf.mod.control() dtype: object	0 33942-4 [Herpes virus 6 DNA [Presence] in Cerebral spinal fluid by NAA with probe detection, firth]: nCase: 20 | nCon: 2971, corr p-val: 0.805, uncorr p-val: 0.583, OR: 2.479 | model: dis_status ~ 0.003[0.0e+00] + (2.479 * mod_ant[0.583]) + (1.204 * age[0.077]), glm_warn [False]: nan log10 trans: False | Notes: n=2991 | DoF=2 | n iters: full : 9.00e+00, null : 7.00e+00 | Conv at last: LL change : 8.79e-11, max abs score : 7.47e-06, beta change : 7.45e-06 | Log Likes: full : -1.15e+02, null : -1.17e+02 | Method: Penalized ML | control: maxit : 2500, maxhs : 0, maxstep : 5, lconv : 1e-05, gconv : 1e-05, xconv : 1e-05, collapse : TRUE, fit : NR, call : logistf.control(maxit = n_iter) | mod control: tau : 0.5, terms.fit : NULL, call : logistf.mod.control() 1 82192-6 [Herpes virus 6 DNA [Presence] in Cerebral spinal fluid by NAA with non-probe detection, firth]: nCase: 33 | nCon: 10821, corr p-val: 0.935, uncorr p-val: 0.833, OR: 1.373 | model: dis_status ~ 0.001[0.0e+00] + (1.373 * mod_ant[0.833]) + (1.180 * age[0.025]), glm_warn [False]: nan log10 trans: False | Notes: n=10854 | DoF=2 | n iters: full : 1.00e+01, null : 8.00e+00 | Conv at last: LL change : 7.56e-12, max abs score : 8.14e-07, beta change : 6.44e-07 | Log Likes: full : -2.18e+02, null : -2.20e+02 | Method: Penalized ML | control: maxit : 2500, maxhs : 0, maxstep : 5, lconv : 1e-05, gconv : 1e-05, xconv : 1e-05, collapse : TRUE, fit : NR, call : logistf.control(maxit = n_iter) | mod control: tau : 0.5, terms.fit : NULL, call : logistf.mod.control() dtype: object	False		0		False		0		virus	Herpesviridae	Betaherpesvirinae	betaherpesvirus 6
female genital prolapse	N81	HHV-7	U14	No	unk	did_not_attempt	0.6402027650000001		0.816		[0.641-1.039]		377	4899						bmi, age		Female		0		dis_status ~ 0.003[2.8e-18] + (0.816 * mod_ant[0.099]) + (1.316 * bmi[0.006]) + (1.593 * age[1.0e-10])		2.76	2.81	0.42	0.43	2.8	2.85					70.01	67.08			0.098746529		bmi, age	bmi : 5.83e-03, age : 1.00e-10	bmi: 1.316 [1.083-1.600], age: 1.593 [1.383-1.834]						False				False				virus	Herpesviridae	Betaherpesvirinae	betaherpesvirus 7
female genital prolapse	N81	HIV	env	No	unk	did_not_attempt	0.6402027650000001		1.206		[0.907-1.604]		377	4899						bmi, age		Female		0		dis_status ~ 0.001[9.9e-30] + (1.206 * mod_ant[0.198]) + (1.318 * bmi[0.006]) + (1.598 * age[7.4e-11])		1.56	1.52	0.35	0.39	1.59	1.58					70.01	67.08			0.197983871		bmi, age	bmi : 5.50e-03, age : 7.41e-11	bmi: 1.318 [1.085-1.602], age: 1.598 [1.388-1.840]					55148 12859-5 [HIV 1 p18 Ab [Presence] in Serum by Immunoblot, firth]: nCase: 51 | nCon: 2162, corr p-val: 0.27, uncorr p-val: 0.092, OR: 0.492 | model: dis_status ~ 0.002[0.0e+00] + (0.492 * mod_ant[0.092]) + (1.508 * age[2.1e-06]), glm_warn [False]: nan log10 trans: False | Notes: n=2213 | DoF=2 | n iters: full : 8.00e+00, null : 6.00e+00 | Conv at last: LL change : 1.99e-13, max abs score : 3.15e-07, beta change : 8.23e-07 | Log Likes: full : -2.25e+02, null : -2.37e+02 | Method: Penalized ML | control: maxit : 2500, maxhs : 0, maxstep : 5, lconv : 1e-05, gconv : 1e-05, xconv : 1e-05, collapse : TRUE, fit : NR, call : logistf.control(maxit = n_iter) | mod control: tau : 0.5, terms.fit : NULL, call : logistf.mod.control() 55149 18396-2 [HIV 1 p24 Ag [Presence] in Serum or Plasma by Immunoassay, firth]: nCase: 653 | nCon: 57023, corr p-val: 0.646, uncorr p-val: 0.331, OR: 0.324 | model: dis_status ~ 0.003[0.0e+00] + (0.324 * mod_ant[0.331]) + (1.354 * age[0.0e+00]), glm_warn [False]: nan log10 trans: False | Notes: n=57676 | DoF=2 | n iters: full : 8.00e+00, null : 7.00e+00 | Conv at last: LL change : 7.58e-10, max abs score : 2.06e-09, beta change : 3.99e-08 | Log Likes: full : -3.50e+03, null : -3.57e+03 | Method: Penalized ML | control: maxit : 2500, maxhs : 0, maxstep : 5, lconv : 1e-05, gconv : 1e-05, xconv : 1e-05, collapse : TRUE, fit : NR, call : logistf.control(maxit = n_iter) | mod control: tau : 0.5, terms.fit : NULL, call : logistf.mod.control() 55150 24012-7 [HIV 1 Ag [Presence] in Serum, firth]: nCase: 328 | nCon: 18750, corr p-val: 0.933, uncorr p-val: 0.812, OR: 0.724 | model: dis_status ~ 0.006[0.0e+00] + (0.724 * mod_ant[0.812]) + (1.307 * age[2.4e-11]), glm_warn [False]: nan log10 trans: False | Notes: n=19078 | DoF=2 | n iters: full : 7.00e+00, null : 6.00e+00 | Conv at last: LL change : 3.82e-10, max abs score : 1.11e-07, beta change : 6.12e-07 | Log Likes: full : -1.63e+03, null : -1.65e+03 | Method: Penalized ML | control: maxit : 2500, maxhs : 0, maxstep : 5, lconv : 1e-05, gconv : 1e-05, xconv : 1e-05, collapse : TRUE, fit : NR, call : logistf.control(maxit = n_iter) | mod control: tau : 0.5, terms.fit : NULL, call : logistf.mod.control() 55151 25835-0 [HIV 1 RNA [Presence] in Serum or Plasma by NAA with probe detection, firth]: nCase: 46 | nCon: 7356, corr p-val: 0.289, uncorr p-val: 0.106, OR: 0.399 | model: dis_status ~ 0.001[0.0e+00] + (0.399 * mod_ant[0.106]) + (1.457 * age[1.8e-05]), glm_warn [False]: nan log10 trans: False | Notes: n=7402 | DoF=2 | n iters: full : 9.00e+00, null : 7.00e+00 | Conv at last: LL change : 1.76e-11, max abs score : 3.12e-07, beta change : 6.11e-07 | Log Likes: full : -2.65e+02, null : -2.75e+02 | Method: Penalized ML | control: maxit : 2500, maxhs : 0, maxstep : 5, lconv : 1e-05, gconv : 1e-05, xconv : 1e-05, collapse : TRUE, fit : NR, call : logistf.control(maxit = n_iter) | mod control: tau : 0.5, terms.fit : NULL, call : logistf.mod.control() 55152 29893-5 [HIV 1 Ab [Presence] in Serum or Plasma by Immunoassay, glm]: nCase: 790 | nCon: 56821, corr p-val: 0.06, uncorr p-val: 0.012, OR: 0.449 | model: dis_status ~ 0.004[0.0e+00] + (0.449 * mod_ant[0.012]) + (1.334 * age[2.6e-35]), glm_warn [False]: nan log10 trans: False | Notes: nan 55153 5221-7 [HIV 1 Ab [Presence] in Serum or Plasma by Immunoblot, glm]: nCase: 32 | nCon: 2229, corr p-val: 0.687, uncorr p-val: 0.408, OR: 0.738 | model: dis_status ~ 0.004[2.7e-18] + (0.738 * mod_ant[0.408]) + (1.354 * age[0.008]), glm_warn [False]: nan log10 trans: False | Notes: nan 55154 68961-2 [HIV 1 Ab [Presence] in Serum, Plasma or Blood by Rapid immunoassay, firth]: nCase: 359 | nCon: 21863, corr p-val: 7.17e-03, uncorr p-val: 1.14e-03, OR: 0.287 | model: dis_status ~ 0.006[0.0e+00] + (0.287 * mod_ant[0.001]) + (1.271 * age[2.2e-11]), glm_warn [False]: nan log10 trans: False | Notes: n=22222 | DoF=2 | n iters: full : 8.00e+00, null : 6.00e+00 | Conv at last: LL change : 4.69e-10, max abs score : 1.10e-09, beta change : 2.50e-08 | Log Likes: full : -1.80e+03, null : -1.83e+03 | Method: Penalized ML | control: maxit : 2500, maxhs : 0, maxstep : 5, lconv : 1e-05, gconv : 1e-05, xconv : 1e-05, collapse : TRUE, fit : NR, call : logistf.control(maxit = n_iter) | mod control: tau : 0.5, terms.fit : NULL, call : logistf.mod.control() 55155 7917-8 [HIV 1 Ab [Presence] in Serum, firth]: nCase: 257 | nCon: 18196, corr p-val: 0.89, uncorr p-val: 0.717, OR: 0.621 | model: dis_status ~ 0.004[0.0e+00] + (0.621 * mod_ant[0.717]) + (1.320 * age[1.4e-12]), glm_warn [False]: nan log10 trans: False | Notes: n=18453 | DoF=2 | n iters: full : 7.00e+00, null : 7.00e+00 | Conv at last: LL change : -2.23e-10, max abs score : 5.50e-07, beta change : 2.51e-06 | Log Likes: full : -1.32e+03, null : -1.35e+03 | Method: Penalized ML | control: maxit : 2500, maxhs : 0, maxstep : 5, lconv : 1e-05, gconv : 1e-05, xconv : 1e-05, collapse : TRUE, fit : NR, call : logistf.control(maxit = n_iter) | mod control: tau : 0.5, terms.fit : NULL, call : logistf.mod.control() dtype: object	False				False				virus	Retroviridae		Lentivirus
female genital prolapse	N81	HPV-16	L1	No	unk	did_not_attempt	0.6402027650000001		1.113		[0.89-1.391]		377	4899						age		Female		0		dis_status ~ 0.002[3.9e-28] + (1.113 * mod_ant[0.348]) + (1.625 * age[1.6e-11])		1.58	1.57	0.52	0.49	1.59	1.6					70.01	67.08			0.348427325		age	age : 1.56e-11	age: 1.625 [1.411-1.872]				0 59263-4 [Human papilloma virus 16 DNA [Presence] in Cervix by Probe with signal amplification, glm]: nCase: 292 | nCon: 51311, corr p-val: 0.646, uncorr p-val: 0.328, OR: 1.287 | model: dis_status ~ 7.5e-04[5.9e-173] + (1.287 * mod_ant[0.328]) + (1.496 * age[8.1e-18]), glm_warn [False]: nan log10 trans: False | Notes: nan 1 82675-0 [Human papilloma virus 16+18+31+33+35+39+45+51+52+56+58+59+66+68 DNA [Presence] in Cervix by NAA with probe detection, glm]: nCase: 249 | nCon: 20041, corr p-val: 0.798, uncorr p-val: 0.532, OR: 1.133 | model: dis_status ~ 0.004[4.9e-93] + (1.133 * mod_ant[0.532]) + (1.274 * age[5.5e-06]), glm_warn [False]: nan log10 trans: False | Notes: nan 2 59420-0 [Human papilloma virus 16+18+31+33+35+39+45+51+52+56+58+59+66+68 DNA [Presence] in Cervix by Probe with signal amplification, glm]: nCase: 2687 | nCon: 193577, corr p-val: 0.852, uncorr p-val: 0.663, OR: 1.034 | model: dis_status ~ 0.002[0.0e+00] + (1.034 * mod_ant[0.663]) + (1.551 * age[1.6e-167]), glm_warn [False]: nan log10 trans: False | Notes: nan 3 17399-7 [Human papilloma virus 16 Ag [Presence] in Specimen, glm]: nCase: 568 | nCon: 32869, corr p-val: 0.925, uncorr p-val: 0.795, OR: 1.092 | model: dis_status ~ 0.002[5.7e-256] + (1.092 * mod_ant[0.795]) + (1.541 * age[1.5e-39]), glm_warn [False]: nan log10 trans: False | Notes: nan 4 77399-4 [Human papilloma virus 16 DNA [Presence] in Cervix by NAA with probe detection, glm]: nCase: 253 | nCon: 21296, corr p-val: 0.945, uncorr p-val: 0.876, OR: 1.067 | model: dis_status ~ 0.004[1.9e-96] + (1.067 * mod_ant[0.876]) + (1.250 * age[2.5e-05]), glm_warn [False]: nan log10 trans: False | Notes: nan dtype: object	55158 21440-3 [Human papilloma virus 16+18+31+33+35+45+51+52+56 DNA [Presence] in Cervix by Probe, glm]: nCase: 39 | nCon: 1321, corr p-val: 0.652, uncorr p-val: 0.366, OR: 0.707 | model: dis_status ~ 0.003[1.1e-17] + (0.707 * mod_ant[0.366]) + (1.621 * age[5.2e-05]), glm_warn [False]: nan log10 trans: False | Notes: nan 55159 30167-1 [Human papilloma virus 16+18+31+33+35+39+45+51+52+56+58+59+68 DNA [Presence] in Cervix by Probe with signal amplification, glm]: nCase: 7876 | nCon: 505417, corr p-val: 1.83e-05, uncorr p-val: 1.20e-06, OR: 0.81 | model: dis_status ~ 0.001[0.0e+00] + (0.810 * mod_ant[1.2e-06]) + (1.575 * age[0.0e+00]), glm_warn [False]: nan log10 trans: False | Notes: nan 55160 49896-4 [Human papilloma virus 16+18+31+33+35+39+45+51+52+56+58+59+68 DNA [Presence] in Specimen by NAA with probe detection, glm]: nCase: 4420 | nCon: 139253, corr p-val: 2.58e-03, uncorr p-val: 3.15e-04, OR: 0.782 | model: dis_status ~ 0.003[0.0e+00] + (0.782 * mod_ant[3.1e-04]) + (1.510 * age[3.8e-282]), glm_warn [False]: nan log10 trans: False | Notes: nan 55163 61372-9 [Human papilloma virus 16 DNA [Presence] in Specimen by NAA with probe detection, glm]: nCase: 5628 | nCon: 245327, corr p-val: 0.935, uncorr p-val: 0.859, OR: 0.981 | model: dis_status ~ 0.003[0.0e+00] + (0.981 * mod_ant[0.859]) + (1.489 * age[0.0e+00]), glm_warn [False]: nan log10 trans: False | Notes: nan dtype: object	False				False				virus	Papillomaviridae		Alphapapillomavirus 9
female genital prolapse	N81	HPV-18	L1	No	unk	did_not_attempt	0.6402027650000001		1.154		[0.915-1.456]		377	4899								Female		0		dis_status ~ 0.062[7.8e-48] + (1.154 * mod_ant[0.227])		1.56	1.53	0.46	0.46	1.59	1.57					70.01	67.08			0.22687276								0 59264-2 [Human papilloma virus 18 DNA [Presence] in Cervix by Probe with signal amplification, firth]: nCase: 231 | nCon: 41620, corr p-val: 0.805, uncorr p-val: 0.577, OR: 1.286 | model: dis_status ~ 0.006[0.0e+00] + (1.286 * mod_ant[0.577]), glm_warn [False]: nan log10 trans: False | Notes: n=41851 | DoF=1 | n iters: full : 9.00e+00, null : 9.00e+00 | Conv at last: LL change : -1.59e-12, max abs score : 3.55e-14, beta change : 9.62e-11 | Log Likes: full : -1.43e+03, null : -1.43e+03 | Method: Penalized ML | control: maxit : 2500, maxhs : 0, maxstep : 5, lconv : 1e-05, gconv : 1e-05, xconv : 1e-05, collapse : TRUE, fit : NR, call : logistf.control(maxit = n_iter) | mod control: tau : 0.5, terms.fit : NULL, call : logistf.mod.control() 1 82675-0 [Human papilloma virus 16+18+31+33+35+39+45+51+52+56+58+59+66+68 DNA [Presence] in Cervix by NAA with probe detection, glm]: nCase: 249 | nCon: 20046, corr p-val: 0.959, uncorr p-val: 0.92, OR: 1.02 | model: dis_status ~ 0.012[0.0e+00] + (1.020 * mod_ant[0.920]), glm_warn [False]: nan log10 trans: False | Notes: nan dtype: object	55167 17401-1 [Human papilloma virus 18 Ag [Presence] in Specimen, firth]: nCase: 569 | nCon: 32870, corr p-val: 0.824, uncorr p-val: 0.62, OR: 0.74 | model: dis_status ~ 0.017[0.0e+00] + (0.740 * mod_ant[0.620]), glm_warn [False]: nan log10 trans: False | Notes: n=33439 | DoF=1 | n iters: full : 8.00e+00, null : 7.00e+00 | Conv at last: LL change : 3.18e-12, max abs score : 2.32e-13, beta change : 1.04e-09 | Log Likes: full : -2.88e+03, null : -2.88e+03 | Method: Penalized ML | control: maxit : 2500, maxhs : 0, maxstep : 5, lconv : 1e-05, gconv : 1e-05, xconv : 1e-05, collapse : TRUE, fit : NR, call : logistf.control(maxit = n_iter) | mod control: tau : 0.5, terms.fit : NULL, call : logistf.mod.control() 55168 21440-3 [Human papilloma virus 16+18+31+33+35+45+51+52+56 DNA [Presence] in Cervix by Probe, glm]: nCase: 39 | nCon: 1321, corr p-val: 0.251, uncorr p-val: 0.078, OR: 0.52 | model: dis_status ~ 0.037[1.3e-68] + (0.520 * mod_ant[0.078]), glm_warn [False]: nan log10 trans: False | Notes: nan 55169 30167-1 [Human papilloma virus 16+18+31+33+35+39+45+51+52+56+58+59+68 DNA [Presence] in Cervix by Probe with signal amplification, glm]: nCase: 7890 | nCon: 505705, corr p-val: 1.14e-28, uncorr p-val: 1.85e-30, OR: 0.61 | model: dis_status ~ 0.016[0.0e+00] + (0.610 * mod_ant[1.8e-30]), glm_warn [False]: nan log10 trans: False | Notes: nan 55170 49896-4 [Human papilloma virus 16+18+31+33+35+39+45+51+52+56+58+59+68 DNA [Presence] in Specimen by NAA with probe detection, glm]: nCase: 4464 | nCon: 139690, corr p-val: 4.49e-17, uncorr p-val: 1.46e-18, OR: 0.552 | model: dis_status ~ 0.033[0.0e+00] + (0.552 * mod_ant[1.5e-18]), glm_warn [False]: nan log10 trans: False | Notes: nan 55172 59420-0 [Human papilloma virus 16+18+31+33+35+39+45+51+52+56+58+59+66+68 DNA [Presence] in Cervix by Probe with signal amplification, glm]: nCase: 2687 | nCon: 193603, corr p-val: 9.67e-03, uncorr p-val: 1.65e-03, OR: 0.789 | model: dis_status ~ 0.014[0.0e+00] + (0.789 * mod_ant[0.002]), glm_warn [False]: nan log10 trans: False | Notes: nan 55173 61373-7 [Human papilloma virus 18 DNA [Presence] in Specimen by NAA with probe detection, glm]: nCase: 6683 | nCon: 319754, corr p-val: 0.039, uncorr p-val: 7.01e-03, OR: 0.581 | model: dis_status ~ 0.021[0.0e+00] + (0.581 * mod_ant[0.007]), glm_warn [False]: nan log10 trans: False | Notes: nan 55175 75694-0 [Human papilloma virus 18+45 E6+E7 mRNA [Presence] in Cervix by NAA with probe detection, glm]: nCase: 272 | nCon: 20117, corr p-val: 0.362, uncorr p-val: 0.147, OR: 0.65 | model: dis_status ~ 0.014[0.0e+00] + (0.650 * mod_ant[0.147]), glm_warn [False]: nan log10 trans: False | Notes: nan 55176 77400-0 [Human papilloma virus 18 DNA [Presence] in Cervix by NAA with probe detection, firth]: nCase: 235 | nCon: 19907, corr p-val: 0.98, uncorr p-val: 0.977, OR: 0.977 | model: dis_status ~ 0.012[0.0e+00] + (0.977 * mod_ant[0.977]), glm_warn [False]: nan log10 trans: False | Notes: n=20142 | DoF=1 | n iters: full : 8.00e+00, null : 8.00e+00 | Conv at last: LL change : -6.82e-13, max abs score : 3.00e-14, beta change : 3.37e-09 | Log Likes: full : -1.28e+03, null : -1.28e+03 | Method: Penalized ML | control: maxit : 2500, maxhs : 0, maxstep : 5, lconv : 1e-05, gconv : 1e-05, xconv : 1e-05, collapse : TRUE, fit : NR, call : logistf.control(maxit = n_iter) | mod control: tau : 0.5, terms.fit : NULL, call : logistf.mod.control() dtype: object	False				False				virus	Papillomaviridae		Alphapapillomavirus 7
female genital prolapse	N81	H. pylori	UreA	Yes	unk	replicated	0.2102291775	6.668613747296683e-06	1.168	1.42	[1.047-1.303]	[1.241-1.624]	377	4899	964	24357	17859-0	Helicobacter pylori IgG Ab [Presence] in Serum or Plasma by Immunoassay	glm			Female	Female	0	0	dis_status ~ 0.060[9.1e-158] + (1.168 * mod_ant[0.005])	dis_status ~ 0.035[0.0e+00] + (1.420 * mod_ant[3.3e-07])	1.63	1.49	0.99	0.93	1.56	1.43	17469	6888	618	346	70.01	67.08	62.45	53.21	0.005383871	3.25298231575448e-07							0 22310-7 [Helicobacter pylori Ab [Presence] in Serum, glm]: nCase: 930 | nCon: 30750, corr p-val: 0.161, uncorr p-val: 0.043, OR: 1.231 | model: dis_status ~ 0.030[0.0e+00] + (1.231 * mod_ant[0.043]), glm_warn [False]: nan log10 trans: False | Notes: nan 1 16126-5 [Helicobacter pylori IgG Ab [Presence] in Serum, glm]: nCase: 57 | nCon: 2865, corr p-val: 0.432, uncorr p-val: 0.179, OR: 1.607 | model: dis_status ~ 0.019[1.8e-161] + (1.607 * mod_ant[0.179]), glm_warn [False]: nan log10 trans: False | Notes: nan 2 80373-4 [Helicobacter pylori Ag [Presence] in Stool by Rapid immunoassay, glm]: nCase: 254 | nCon: 15792, corr p-val: 0.755, uncorr p-val: 0.473, OR: 1.213 | model: dis_status ~ 0.016[0.0e+00] + (1.213 * mod_ant[0.473]), glm_warn [False]: nan log10 trans: False | Notes: nan 3 17780-8 [Helicobacter pylori Ag [Presence] in Stool by Immunoassay, glm]: nCase: 1364 | nCon: 71417, corr p-val: 0.854, uncorr p-val: 0.673, OR: 1.041 | model: dis_status ~ 0.019[0.0e+00] + (1.041 * mod_ant[0.673]), glm_warn [False]: nan log10 trans: False | Notes: nan 4 31843-6 [Helicobacter pylori Ag [Presence] in Stool, glm]: nCase: 134 | nCon: 15446, corr p-val: 0.98, uncorr p-val: 0.971, OR: 1.012 | model: dis_status ~ 0.009[0.0e+00] + (1.012 * mod_ant[0.971]), glm_warn [False]: nan log10 trans: False | Notes: nan dtype: object	55121 46987-4 [Helicobacter pylori IgM Ab [Presence] in Serum by Immunoassay, glm]: nCase: 88 | nCon: 2425, corr p-val: 0.824, uncorr p-val: 0.623, OR: 0.81 | model: dis_status ~ 0.037[2.4e-189] + (0.810 * mod_ant[0.623]), glm_warn [False]: nan log10 trans: False | Notes: nan dtype: object	False		0		False		0		bacteria	Helicobacteraceae		H. pylori
female genital prolapse	N81	HSV-1	IgG	Yes	unk	replicated	0.2102291775	0.001024713869153143	1.166	1.523	[1.026-1.324]	[1.23-1.886]	377	4899	570	61637	16130-7	Herpes simplex virus 1 DNA [Presence] in Specimen by NAA with probe detection	glm	bmi, age	age	Female	Female	0	0	dis_status ~ 9.9e-04[6.3e-32] + (1.166 * mod_ant[0.019]) + (1.300 * bmi[0.009]) + (1.586 * age[1.5e-10])	dis_status ~ 0.002[0.0e+00] + (1.523 * mod_ant[1.2e-04]) + (1.413 * age[1.5e-55])	3.13	2.99	0.84	0.88	3.58	3.45	52932	8705	465	105	70.01	67.08	55.2	42.16	0.018687038	0.000116634098928	bmi, age	bmi : 8.68e-03, age : 1.55e-10	bmi: 1.300 [1.069-1.582], age: 1.586 [1.377-1.827]	age : 1.50e-55	age: 1.413 [1.353-1.476]		0 16952-4 [Herpes simplex virus 1 DNA [Presence] in Cerebral spinal fluid by NAA with probe detection, glm]: nCase: 185 | nCon: 12331, corr p-val: 0.539, uncorr p-val: 0.25, OR: 1.276 | model: dis_status ~ 0.003[1.1e-135] + (1.276 * mod_ant[0.250]) + (1.372 * age[6.2e-17]), glm_warn [False]: nan log10 trans: False | Notes: nan 1 51916-5 [Herpes simplex virus 1 IgG Ab [Presence] in Serum or Plasma by Immunoassay, glm]: nCase: 332 | nCon: 22912, corr p-val: 0.539, uncorr p-val: 0.247, OR: 1.148 | model: dis_status ~ 0.003[1.4e-215] + (1.148 * mod_ant[0.247]) + (1.377 * age[2.5e-21]), glm_warn [False]: nan log10 trans: False | Notes: nan 2 5846-1 [Herpes simplex virus 1 Ag [Presence] in Specimen by Immunofluorescence, glm]: nCase: 58 | nCon: 2193, corr p-val: 0.722, uncorr p-val: 0.44, OR: 1.277 | model: dis_status ~ 0.004[4.5e-30] + (1.277 * mod_ant[0.440]) + (1.395 * age[5.8e-06]), glm_warn [False]: nan log10 trans: False | Notes: nan 3 82190-0 [Herpes simplex virus 1 DNA [Presence] in Cerebral spinal fluid by NAA with non-probe detection, firth]: nCase: 40 | nCon: 10644, corr p-val: 0.805, uncorr p-val: 0.578, OR: 2.493 | model: dis_status ~ 0.002[0.0e+00] + (2.493 * mod_ant[0.578]) + (1.167 * age[0.019]), glm_warn [False]: nan log10 trans: False | Notes: n=10684 | DoF=2 | n iters: full : 9.00e+00, null : 8.00e+00 | Conv at last: LL change : 3.55e-11, max abs score : 2.05e-06, beta change : 2.14e-06 | Log Likes: full : -2.57e+02, null : -2.60e+02 | Method: Penalized ML | control: maxit : 2500, maxhs : 0, maxstep : 5, lconv : 1e-05, gconv : 1e-05, xconv : 1e-05, collapse : TRUE, fit : NR, call : logistf.control(maxit = n_iter) | mod control: tau : 0.5, terms.fit : NULL, call : logistf.mod.control() 4 40466-5 [Herpes simplex virus 1 IgM Ab [Presence] in Serum by Immunofluorescence, firth]: nCase: 47 | nCon: 7511, corr p-val: 0.852, uncorr p-val: 0.665, OR: 1.344 | model: dis_status ~ 0.001[0.0e+00] + (1.344 * mod_ant[0.665]) + (1.468 * age[3.5e-06]), glm_warn [False]: nan log10 trans: False | Notes: n=7558 | DoF=2 | n iters: full : 9.00e+00, null : 7.00e+00 | Conv at last: LL change : 7.39e-13, max abs score : 2.16e-07, beta change : 3.96e-07 | Log Likes: full : -2.70e+02, null : -2.81e+02 | Method: Penalized ML | control: maxit : 2500, maxhs : 0, maxstep : 5, lconv : 1e-05, gconv : 1e-05, xconv : 1e-05, collapse : TRUE, fit : NR, call : logistf.control(maxit = n_iter) | mod control: tau : 0.5, terms.fit : NULL, call : logistf.mod.control() dtype: object	55180 17850-9 [Herpes simplex virus 1 IgG Ab [Presence] in Serum, glm]: nCase: 125 | nCon: 6765, corr p-val: 0.893, uncorr p-val: 0.734, OR: 0.939 | model: dis_status ~ 0.003[1.1e-80] + (0.939 * mod_ant[0.734]) + (1.545 * age[5.5e-13]), glm_warn [False]: nan log10 trans: False | Notes: nan dtype: object	False		0		False		0		virus	Herpesviridae	Alphaherpesvirinae	alphaherpesvirus 1
female genital prolapse	N81	HSV-2	IgG	No	unk	did_not_attempt	0.6402027650000001		0.939		[0.821-1.075]		377	4899						bmi, age		Female		0		dis_status ~ 0.002[9.2e-29] + (0.939 * mod_ant[0.363]) + (1.331 * bmi[0.004]) + (1.597 * age[8.3e-11])		1.56	1.6	0.74	0.81	1.51	1.49					70.01	67.08			0.362889086		bmi, age	bmi : 4.06e-03, age : 8.34e-11	bmi: 1.331 [1.095-1.617], age: 1.597 [1.386-1.839]				0 82191-8 [Herpes simplex virus 2 DNA [Presence] in Cerebral spinal fluid by NAA with non-probe detection, firth]: nCase: 43 | nCon: 10734, corr p-val: 0.076, uncorr p-val: 0.016, OR: 7.921 | model: dis_status ~ 0.002[0.0e+00] + (7.921 * mod_ant[0.016]) + (1.189 * age[0.007]), glm_warn [False]: nan log10 trans: False | Notes: n=10777 | DoF=2 | n iters: full : 9.00e+00, null : 8.00e+00 | Conv at last: LL change : -2.06e-11, max abs score : 1.08e-06, beta change : 1.44e-06 | Log Likes: full : -2.70e+02, null : -2.76e+02 | Method: Penalized ML | control: maxit : 2500, maxhs : 0, maxstep : 5, lconv : 1e-05, gconv : 1e-05, xconv : 1e-05, collapse : TRUE, fit : NR, call : logistf.control(maxit = n_iter) | mod control: tau : 0.5, terms.fit : NULL, call : logistf.mod.control() 1 17851-7 [Herpes simplex virus 2 IgG Ab [Presence] in Serum, glm]: nCase: 123 | nCon: 6738, corr p-val: 0.532, uncorr p-val: 0.233, OR: 1.274 | model: dis_status ~ 0.002[1.3e-81] + (1.274 * mod_ant[0.233]) + (1.549 * age[5.9e-13]), glm_warn [False]: nan log10 trans: False | Notes: nan 2 16960-7 [Herpes simplex virus 2 DNA [Presence] in Cerebral spinal fluid by NAA with probe detection, glm]: nCase: 186 | nCon: 12334, corr p-val: 0.652, uncorr p-val: 0.367, OR: 1.248 | model: dis_status ~ 0.003[4.8e-134] + (1.248 * mod_ant[0.367]) + (1.361 * age[5.0e-16]), glm_warn [False]: nan log10 trans: False | Notes: nan 3 5849-5 [Herpes simplex virus 2 Ag [Presence] in Specimen by Immunofluorescence, glm]: nCase: 58 | nCon: 2272, corr p-val: 0.687, uncorr p-val: 0.409, OR: 1.341 | model: dis_status ~ 0.004[3.0e-32] + (1.341 * mod_ant[0.409]) + (1.401 * age[3.5e-06]), glm_warn [False]: nan log10 trans: False | Notes: nan 4 43180-9 [Herpes simplex virus 2 IgG Ab [Presence] in Serum or Plasma by Immunoassay, glm]: nCase: 228 | nCon: 17552, corr p-val: 0.804, uncorr p-val: 0.546, OR: 1.086 | model: dis_status ~ 0.002[3.0e-172] + (1.086 * mod_ant[0.546]) + (1.497 * age[4.5e-24]), glm_warn [False]: nan log10 trans: False | Notes: nan 5 45210-2 [Herpes simplex virus 2 IgM Ab [Presence] in Serum by Immunofluorescence, firth]: nCase: 44 | nCon: 7089, corr p-val: 0.804, uncorr p-val: 0.554, OR: 1.508 | model: dis_status ~ 0.001[0.0e+00] + (1.508 * mod_ant[0.554]) + (1.398 * age[8.6e-05]), glm_warn [False]: nan log10 trans: False | Notes: n=7133 | DoF=2 | n iters: full : 9.00e+00, null : 7.00e+00 | Conv at last: LL change : 1.46e-11, max abs score : 2.50e-07, beta change : 4.19e-07 | Log Likes: full : -2.55e+02, null : -2.63e+02 | Method: Penalized ML | control: maxit : 2500, maxhs : 0, maxstep : 5, lconv : 1e-05, gconv : 1e-05, xconv : 1e-05, collapse : TRUE, fit : NR, call : logistf.control(maxit = n_iter) | mod control: tau : 0.5, terms.fit : NULL, call : logistf.mod.control() dtype: object	0 16131-5 [Herpes simplex virus 2 DNA [Presence] in Specimen by NAA with probe detection, glm]: nCase: 725 | nCon: 69542, corr p-val: 3.87e-04, uncorr p-val: 3.77e-05, OR: 1.461 | model: dis_status ~ 0.002[0.0e+00] + (1.461 * mod_ant[3.8e-05]) + (1.369 * age[3.9e-57]), glm_warn [False]: nan log10 trans: False | Notes: nan 1 82191-8 [Herpes simplex virus 2 DNA [Presence] in Cerebral spinal fluid by NAA with non-probe detection, firth]: nCase: 43 | nCon: 10734, corr p-val: 0.076, uncorr p-val: 0.016, OR: 7.921 | model: dis_status ~ 0.002[0.0e+00] + (7.921 * mod_ant[0.016]) + (1.189 * age[0.007]), glm_warn [False]: nan log10 trans: False | Notes: n=10777 | DoF=2 | n iters: full : 9.00e+00, null : 8.00e+00 | Conv at last: LL change : -2.06e-11, max abs score : 1.08e-06, beta change : 1.44e-06 | Log Likes: full : -2.70e+02, null : -2.76e+02 | Method: Penalized ML | control: maxit : 2500, maxhs : 0, maxstep : 5, lconv : 1e-05, gconv : 1e-05, xconv : 1e-05, collapse : TRUE, fit : NR, call : logistf.control(maxit = n_iter) | mod control: tau : 0.5, terms.fit : NULL, call : logistf.mod.control() 2 17851-7 [Herpes simplex virus 2 IgG Ab [Presence] in Serum, glm]: nCase: 123 | nCon: 6738, corr p-val: 0.532, uncorr p-val: 0.233, OR: 1.274 | model: dis_status ~ 0.002[1.3e-81] + (1.274 * mod_ant[0.233]) + (1.549 * age[5.9e-13]), glm_warn [False]: nan log10 trans: False | Notes: nan 3 16960-7 [Herpes simplex virus 2 DNA [Presence] in Cerebral spinal fluid by NAA with probe detection, glm]: nCase: 186 | nCon: 12334, corr p-val: 0.652, uncorr p-val: 0.367, OR: 1.248 | model: dis_status ~ 0.003[4.8e-134] + (1.248 * mod_ant[0.367]) + (1.361 * age[5.0e-16]), glm_warn [False]: nan log10 trans: False | Notes: nan 4 5849-5 [Herpes simplex virus 2 Ag [Presence] in Specimen by Immunofluorescence, glm]: nCase: 58 | nCon: 2272, corr p-val: 0.687, uncorr p-val: 0.409, OR: 1.341 | model: dis_status ~ 0.004[3.0e-32] + (1.341 * mod_ant[0.409]) + (1.401 * age[3.5e-06]), glm_warn [False]: nan log10 trans: False | Notes: nan 5 43180-9 [Herpes simplex virus 2 IgG Ab [Presence] in Serum or Plasma by Immunoassay, glm]: nCase: 228 | nCon: 17552, corr p-val: 0.804, uncorr p-val: 0.546, OR: 1.086 | model: dis_status ~ 0.002[3.0e-172] + (1.086 * mod_ant[0.546]) + (1.497 * age[4.5e-24]), glm_warn [False]: nan log10 trans: False | Notes: nan 6 45210-2 [Herpes simplex virus 2 IgM Ab [Presence] in Serum by Immunofluorescence, firth]: nCase: 44 | nCon: 7089, corr p-val: 0.804, uncorr p-val: 0.554, OR: 1.508 | model: dis_status ~ 0.001[0.0e+00] + (1.508 * mod_ant[0.554]) + (1.398 * age[8.6e-05]), glm_warn [False]: nan log10 trans: False | Notes: n=7133 | DoF=2 | n iters: full : 9.00e+00, null : 7.00e+00 | Conv at last: LL change : 1.46e-11, max abs score : 2.50e-07, beta change : 4.19e-07 | Log Likes: full : -2.55e+02, null : -2.63e+02 | Method: Penalized ML | control: maxit : 2500, maxhs : 0, maxstep : 5, lconv : 1e-05, gconv : 1e-05, xconv : 1e-05, collapse : TRUE, fit : NR, call : logistf.control(maxit = n_iter) | mod control: tau : 0.5, terms.fit : NULL, call : logistf.mod.control() dtype: object	False				False				virus	Herpesviridae	Alphaherpesvirinae	alphaherpesvirus 2
female genital prolapse	N81	HTLV-1	gag	No	unk	did_not_attempt	0.332090748		1.148		[1.008-1.307]		377	4899						bmi, age		Female		0		dis_status ~ 0.001[9.4e-32] + (1.148 * mod_ant[0.037]) + (1.309 * bmi[0.007]) + (1.581 * age[2.3e-10])		2.02	1.89	0.83	0.86	2.21	2.06					70.01	67.08			0.036898972		bmi, age	bmi : 6.79e-03, age : 2.32e-10	bmi: 1.309 [1.077-1.592], age: 1.581 [1.372-1.821]						False				False				virus	Retroviridae	Orthoretrovirinae	T-lymphotropic virus 1
female genital prolapse	N81	JCV	VP1	No	unk	did_not_attempt	0.910454375		0.969		[0.813-1.155]		377	4899						age		Female		0		dis_status ~ 0.003[5.6e-25] + (0.969 * mod_ant[0.727]) + (1.614 * age[2.6e-11])		2.46	2.48	0.61	0.59	2.4	2.47					70.01	67.08			0.727037883		age	age : 2.63e-11	age: 1.614 [1.402-1.858]						False				False				virus	Polyomaviridae		polyomavirus 2
female genital prolapse	N81	KSHV	K8_1	No	unk	did_not_attempt	0.6402027650000001		1.144		[0.848-1.543]		377	4899						bmi, age		Female		0		dis_status ~ 0.001[2.4e-28] + (1.144 * mod_ant[0.380]) + (1.320 * bmi[0.005]) + (1.597 * age[7.7e-11])		1.74	1.71	0.33	0.38	1.78	1.75					70.01	67.08			0.379768358		bmi, age	bmi : 5.29e-03, age : 7.72e-11	bmi: 1.320 [1.086-1.604], age: 1.597 [1.387-1.840]						False				False				virus	Herpesviridae		gammaherpesvirus 8
female genital prolapse	N81	MCV	VP1	No	unk	did_not_attempt	0.6402027650000001		0.941		[0.831-1.066]		377	4899						age		Female		0		dis_status ~ 0.003[9.5e-26] + (0.941 * mod_ant[0.340]) + (1.612 * age[3.0e-11])		2.77	2.82	0.84	0.83	2.81	2.96					70.01	67.08			0.340223258		age	age : 3.02e-11	age: 1.612 [1.40-1.855]						False				False				virus	Polyomaviridae		polyomavirus 5
female genital prolapse	N81	T. gondii	sag1	No	unk	did_not_attempt	0.9628759748863637		0.988		[0.768-1.271]		377	4899						bmi, age		Female		0		dis_status ~ 0.001[6.5e-28] + (0.988 * mod_ant[0.928]) + (1.326 * bmi[0.005]) + (1.603 * age[6.6e-11])		1.94	1.93	0.4	0.42	1.97	1.94					70.01	67.08			0.927690524		bmi, age	bmi : 4.56e-03, age : 6.62e-11	bmi: 1.326 [1.091-1.612], age: 1.603 [1.391-1.847]				0 22580-5 [Toxoplasma gondii IgG Ab [Presence] in Serum, firth]: nCase: 48 | nCon: 4247, corr p-val: 0.308, uncorr p-val: 0.115, OR: 0.407 | model: dis_status ~ 0.010[0.0e+00] + (0.407 * mod_ant[0.115]) + (1.057 * age[0.546]), glm_warn [False]: nan log10 trans: False | Notes: n=4295 | DoF=2 | n iters: full : 8.00e+00, null : 7.00e+00 | Conv at last: LL change : -1.08e-12, max abs score : 2.07e-07, beta change : 1.07e-06 | Log Likes: full : -2.57e+02, null : -2.58e+02 | Method: Penalized ML | control: maxit : 2500, maxhs : 0, maxstep : 5, lconv : 1e-05, gconv : 1e-05, xconv : 1e-05, collapse : TRUE, fit : NR, call : logistf.control(maxit = n_iter) | mod control: tau : 0.5, terms.fit : NULL, call : logistf.mod.control() 1 40678-5 [Toxoplasma gondii IgM Ab [Presence] in Serum or Plasma by Immunoassay, firth]: nCase: 232 | nCon: 14519, corr p-val: 0.946, uncorr p-val: 0.885, OR: 0.912 | model: dis_status ~ 0.007[0.0e+00] + (0.912 * mod_ant[0.885]) + (1.192 * age[5.8e-05]), glm_warn [False]: nan log10 trans: False | Notes: n=14751 | DoF=2 | n iters: full : 7.00e+00, null : 6.00e+00 | Conv at last: LL change : -1.22e-10, max abs score : 6.33e-07, beta change : 1.05e-06 | Log Likes: full : -1.18e+03, null : -1.19e+03 | Method: Penalized ML | control: maxit : 2500, maxhs : 0, maxstep : 5, lconv : 1e-05, gconv : 1e-05, xconv : 1e-05, collapse : TRUE, fit : NR, call : logistf.control(maxit = n_iter) | mod control: tau : 0.5, terms.fit : NULL, call : logistf.mod.control() dtype: object		False				False				other	Sarcocystidae	Toxoplasmatinae	T. gondii
female genital prolapse	N81	VZV	gE_gl	No	unk	did_not_attempt	0.7875475525862069		0.932		[0.756-1.149]		377	4899						bmi, age		Female		0		dis_status ~ 0.002[3.6e-25] + (0.932 * mod_ant[0.508]) + (1.328 * bmi[0.004]) + (1.607 * age[4.9e-11])		2.66	2.67	0.5	0.5	2.62	2.65					70.01	67.08			0.507530645		bmi, age	bmi : 4.30e-03, age : 4.88e-11	bmi: 1.328 [1.093-1.614], age: 1.607 [1.395-1.851]				0 19162-7 [Varicella zoster virus IgG Ab [Presence] in Serum, glm]: nCase: 1083 | nCon: 102678, corr p-val: 0.314, uncorr p-val: 0.122, OR: 0.905 | model: dis_status ~ 0.002[0.0e+00] + (0.905 * mod_ant[0.122]) + (1.564 * age[8.8e-129]), glm_warn [False]: nan log10 trans: False | Notes: nan 1 43588-3 [Varicella zoster virus IgM Ab [Presence] in Serum by Immunofluorescence, firth]: nCase: 21 | nCon: 1223, corr p-val: 0.935, uncorr p-val: 0.852, OR: 0.772 | model: dis_status ~ 0.004[0.0e+00] + (0.772 * mod_ant[0.852]) + (1.353 * age[0.008]), glm_warn [False]: nan log10 trans: False | Notes: n=1244 | DoF=2 | n iters: full : 8.00e+00, null : 6.00e+00 | Conv at last: LL change : 1.59e-11, max abs score : 1.67e-06, beta change : 3.53e-06 | Log Likes: full : -9.97e+01, null : -1.03e+02 | Method: Penalized ML | control: maxit : 2500, maxhs : 0, maxstep : 5, lconv : 1e-05, gconv : 1e-05, xconv : 1e-05, collapse : TRUE, fit : NR, call : logistf.control(maxit = n_iter) | mod control: tau : 0.5, terms.fit : NULL, call : logistf.mod.control() dtype: object	55199 11483-5 [Varicella zoster virus DNA [Presence] in Specimen by NAA with probe detection, glm]: nCase: 222 | nCon: 20734, corr p-val: 0.98, uncorr p-val: 0.98, OR: 1.006 | model: dis_status ~ 0.003[1.3e-168] + (1.006 * mod_ant[0.980]) + (1.298 * age[8.2e-14]), glm_warn [False]: nan log10 trans: False | Notes: nan 55200 15410-4 [Varicella zoster virus IgG Ab [Presence] in Serum by Immunoassay, glm]: nCase: 1838 | nCon: 180301, corr p-val: 1.39e-05, uncorr p-val: 7.93e-07, OR: 1.562 | model: dis_status ~ 0.002[0.0e+00] + (1.562 * mod_ant[7.9e-07]) + (1.396 * age[7.5e-118]), glm_warn [False]: nan log10 trans: False | Notes: nan 55202 21598-8 [Varicella zoster virus DNA [Presence] in Cerebral spinal fluid by NAA with probe detection, glm]: nCase: 86 | nCon: 5636, corr p-val: 0.06, uncorr p-val: 0.012, OR: 1.951 | model: dis_status ~ 0.002[3.0e-51] + (1.951 * mod_ant[0.012]) + (1.360 * age[4.9e-07]), glm_warn [False]: nan log10 trans: False | Notes: nan 55205 82188-4 [Varicella zoster virus DNA [Presence] in Cerebral spinal fluid by NAA with non-probe detection, firth]: nCase: 31 | nCon: 10106, corr p-val: 0.893, uncorr p-val: 0.748, OR: 1.644 | model: dis_status ~ 0.002[0.0e+00] + (1.644 * mod_ant[0.748]) + (1.154 * age[0.053]), glm_warn [False]: nan log10 trans: False | Notes: n=10137 | DoF=2 | n iters: full : 9.00e+00, null : 8.00e+00 | Conv at last: LL change : 6.02e-11, max abs score : 3.56e-06, beta change : 4.29e-06 | Log Likes: full : -2.05e+02, null : -2.07e+02 | Method: Penalized ML | control: maxit : 2500, maxhs : 0, maxstep : 5, lconv : 1e-05, gconv : 1e-05, xconv : 1e-05, collapse : TRUE, fit : NR, call : logistf.control(maxit = n_iter) | mod control: tau : 0.5, terms.fit : NULL, call : logistf.mod.control() dtype: object	False				False				virus	Herpesviridae		alphaherpesvirus 3
noninflammatory disorders of ovary, fallopian tube and broad ligament	N83	BKV	VP1	No	unk	did_not_attempt	0.9741806685000001		1.048		[0.787-1.396]		213	5063						age, ethnic		Female		0		dis_status ~ 0.119[0.010] + (1.048 * mod_ant[0.747]) + (0.834 * age[0.038]) + (0.818 * ethnic1[0.697]) + (0.263 * ethnic2[0.186]) + (2.676 * ethnic3[0.004])		3.41	3.39	0.47	0.5	3.54	3.54					66.1	67.34			0.747235429		age, ethnic	age : 3.78e-02, ethnic1 : 6.97e-01, ethnic2 : 1.86e-01, ethnic3 : 4.24e-03	age: 0.834 [0.702-0.990], ethnic1: 0.818 [0.297-2.248], ethnic2: 0.263 [0.036-1.902], ethnic3: 2.676 [1.363-5.254]						False				False				virus	Polyomaviridae		polyomavirus 1
noninflammatory disorders of ovary, fallopian tube and broad ligament	N83	C. trach.	momp_A	No	unk	did_not_attempt	0.9323782681034483		0.929		[0.738-1.169]		213	5063						age, ethnic		Female		0		dis_status ~ 0.164[0.003] + (0.929 * mod_ant[0.529]) + (0.826 * age[0.027]) + (0.813 * ethnic1[0.689]) + (0.276 * ethnic2[0.203]) + (2.743 * ethnic3[0.004])		1.33	1.35	0.64	0.61	1.28	1.28					66.1	67.34			0.529031787		age, ethnic	age : 2.73e-02, ethnic1 : 6.89e-01, ethnic2 : 2.03e-01, ethnic3 : 3.55e-03	age: 0.826 [0.697-0.979], ethnic1: 0.813 [0.296-2.236], ethnic2: 0.276 [0.038-2.001], ethnic3: 2.743 [1.392-5.405]				0 6357-8 [Chlamydia trachomatis DNA [Presence] in Urine by NAA with probe detection, glm]: nCase: 2591 | nCon: 125773, corr p-val: 3.22e-05, uncorr p-val: 3.60e-06, OR: 0.506 | model: dis_status ~ 0.020[0.0e+00] + (0.506 * mod_ant[3.6e-06]) + (1.126 * age[8.2e-13]) + (0.866 * ethnic1[0.246]) + (0.488 * ethnic2[8.9e-55]) + (1.132 * ethnic3[0.064]) + (1.211 * ethnic4[0.620]) + (0.128 * ethnic5[0.004]) + (0.315 * ethnic6[6.3e-41]), glm_warn [False]: nan log10 trans: False | Notes: nan 1 31777-6 [Chlamydia trachomatis Ag [Presence] in Specimen, glm]: nCase: 2969 | nCon: 72205, corr p-val: 0.064, uncorr p-val: 0.015, OR: 0.734 | model: dis_status ~ 0.033[0.0e+00] + (0.734 * mod_ant[0.015]) + (0.911 * age[2.5e-09]) + (1.048 * ethnic1[0.711]) + (2.577 * ethnic2[1.5e-64]) + (2.928 * ethnic3[8.8e-60]) + (1.923 * ethnic4[0.045]) + (0.646 * ethnic5[0.665]) + (0.536 * ethnic6[8.2e-07]), glm_warn [False]: nan log10 trans: False | Notes: nan 2 53926-2 [Chlamydia trachomatis rRNA [Presence] in Vaginal fluid by NAA with probe detection, glm]: nCase: 634 | nCon: 12703, corr p-val: 0.311, uncorr p-val: 0.107, OR: 0.658 | model: dis_status ~ 0.042[2.6e-117] + (0.658 * mod_ant[0.107]) + (1.095 * age[0.013]) + (1.037 * ethnic1[0.909]) + (0.806 * ethnic2[0.014]) + (0.710 * ethnic3[0.053]) + (1.620 * ethnic4[0.427]) + (1.745 * ethnic5[0.596]) + (0.568 * ethnic6[0.042]), glm_warn [False]: nan log10 trans: False | Notes: nan 3 16599-3 [Chlamydia trachomatis DNA [Presence] in Blood by NAA with probe detection, firth]: nCase: 364 | nCon: 49619, corr p-val: 0.388, uncorr p-val: 0.153, OR: 0.539 | model: dis_status ~ 0.006[0.0e+00] + (0.539 * mod_ant[0.153]) + (1.095 * age[0.077]) + (0.716 * ethnic1[0.418]) + (0.468 * ethnic2[8.2e-09]) + (4.530 * ethnic3[0.0e+00]) + (3.114 * ethnic4[0.246]) + (0.700 * ethnic5[0.646]) + (0.377 * ethnic6[8.2e-08]), glm_warn [False]: nan log10 trans: False | Notes: n=49983 | DoF=8 | n iters: full : 8.00e+00, null : 7.00e+00 | Conv at last: LL change : 6.91e-10, max abs score : 9.12e-07, beta change : 9.57e-06 | Log Likes: full : -2.04e+03, null : -2.14e+03 | Method: Penalized ML | control: maxit : 2500, maxhs : 0, maxstep : 5, lconv : 1e-05, gconv : 1e-05, xconv : 1e-05, collapse : TRUE, fit : NR, call : logistf.control(maxit = n_iter) | mod control: tau : 0.5, terms.fit : NULL, call : logistf.mod.control() 4 42931-6 [Chlamydia trachomatis rRNA [Presence] in Urine by NAA with probe detection, glm]: nCase: 4049 | nCon: 90071, corr p-val: 0.425, uncorr p-val: 0.176, OR: 0.879 | model: dis_status ~ 0.028[0.0e+00] + (0.879 * mod_ant[0.176]) + (1.181 * age[7.2e-39]) + (0.504 * ethnic1[2.3e-05]) + (1.003 * ethnic2[0.938]) + (0.775 * ethnic3[8.3e-06]) + (1.347 * ethnic4[0.319]) + (1.133 * ethnic5[0.808]) + (0.567 * ethnic6[1.9e-10]), glm_warn [False]: nan log10 trans: False | Notes: nan 5 50387-0 [Chlamydia trachomatis rRNA [Presence] in Cervix by NAA with probe detection, glm]: nCase: 4496 | nCon: 96267, corr p-val: 0.432, uncorr p-val: 0.206, OR: 0.867 | model: dis_status ~ 0.053[0.0e+00] + (0.867 * mod_ant[0.206]) + (1.030 * age[0.046]) + (0.403 * ethnic1[9.6e-18]) + (0.654 * ethnic2[3.7e-33]) + (0.781 * ethnic3[1.2e-05]) + (1.067 * ethnic4[0.822]) + (0.883 * ethnic5[0.787]) + (0.396 * ethnic6[2.1e-35]), glm_warn [False]: nan log10 trans: False | Notes: nan 6 21190-4 [Chlamydia trachomatis DNA [Presence] in Cervix by NAA with probe detection, glm]: nCase: 4222 | nCon: 53628, corr p-val: 0.462, uncorr p-val: 0.246, OR: 0.882 | model: dis_status ~ 0.053[0.0e+00] + (0.882 * mod_ant[0.246]) + (1.131 * age[4.0e-16]) + (0.592 * ethnic1[1.1e-06]) + (0.894 * ethnic2[0.002]) + (1.031 * ethnic3[0.629]) + (0.970 * ethnic4[0.916]) + (1.511 * ethnic5[0.436]) + (0.912 * ethnic6[0.209]), glm_warn [False]: nan log10 trans: False | Notes: nan 7 53925-4 [Chlamydia trachomatis rRNA [Presence] in Urethra by NAA with probe detection, firth]: nCase: 25 | nCon: 10917, corr p-val: 0.536, uncorr p-val: 0.299, OR: 0.299 | model: dis_status ~ 7.1e-04[0.0e+00] + (0.299 * mod_ant[0.299]) + (1.553 * age[0.022]) + (2.770 * ethnic1[0.548]) + (1.169 * ethnic2[0.780]) + (1.425 * ethnic3[0.493]) + (18.326 * ethnic4[0.168]) + (150.071 * ethnic5[0.051]) + (0.480 * ethnic6[0.319]), glm_warn [False]: nan log10 trans: False | Notes: n=10942 | DoF=8 | n iters: full : 1.20e+01, null : 8.00e+00 | Conv at last: LL change : 1.40e-11, max abs score : 1.03e-07, beta change : 1.16e-06 | Log Likes: full : -1.70e+02, null : -1.77e+02 | Method: Penalized ML | control: maxit : 2500, maxhs : 0, maxstep : 5, lconv : 1e-05, gconv : 1e-05, xconv : 1e-05, collapse : TRUE, fit : NR, call : logistf.control(maxit = n_iter) | mod control: tau : 0.5, terms.fit : NULL, call : logistf.mod.control() 8 43404-3 [Chlamydia trachomatis DNA [Presence] in Specimen by Probe with signal amplification, glm]: nCase: 15917 | nCon: 307224, corr p-val: 0.654, uncorr p-val: 0.393, OR: 0.957 | model: dis_status ~ 0.047[0.0e+00] + (0.957 * mod_ant[0.393]) + (1.112 * age[3.5e-47]) + (0.449 * ethnic1[4.6e-33]) + (0.704 * ethnic2[1.3e-42]) + (0.633 * ethnic3[5.5e-134]) + (0.824 * ethnic4[0.129]) + (0.640 * ethnic5[0.046]) + (0.410 * ethnic6[1.8e-113]), glm_warn [False]: nan log10 trans: False | Notes: nan 9 4993-2 [Chlamydia trachomatis rRNA [Presence] in Specimen by Probe, glm]: nCase: 2854 | nCon: 37352, corr p-val: 0.696, uncorr p-val: 0.468, OR: 0.902 | model: dis_status ~ 0.063[3.1e-302] + (0.902 * mod_ant[0.468]) + (1.110 * age[4.7e-08]) + (0.766 * ethnic1[0.155]) + (0.629 * ethnic2[2.4e-22]) + (0.529 * ethnic3[6.3e-14]) + (0.234 * ethnic4[0.148]) + (0.628 * ethnic5[0.523]) + (0.604 * ethnic6[1.8e-07]), glm_warn [False]: nan log10 trans: False | Notes: nan 10 6349-5 [Chlamydia trachomatis [Presence] in Specimen by Organism specific culture, firth]: nCase: 289 | nCon: 5182, corr p-val: 0.936, uncorr p-val: 0.865, OR: 0.897 | model: dis_status ~ 0.030[0.0e+00] + (0.897 * mod_ant[0.865]) + (1.198 * age[1.1e-05]) + (1.078 * ethnic1[0.881]) + (0.984 * ethnic2[0.917]) + (1.809 * ethnic3[7.1e-04]) + (2.582 * ethnic4[0.216]) + (0.768 * ethnic6[0.222]), glm_warn [False]: nan log10 trans: False | Notes: n=5471 | DoF=7 | n iters: full : 6.00e+00, null : 5.00e+00 | Conv at last: LL change : -2.16e-11, max abs score : 5.72e-07, beta change : 3.62e-07 | Log Likes: full : -1.10e+03, null : -1.12e+03 | Method: Penalized ML | control: maxit : 2500, maxhs : 0, maxstep : 5, lconv : 1e-05, gconv : 1e-05, xconv : 1e-05, collapse : TRUE, fit : NR, call : logistf.control(maxit = n_iter) | mod control: tau : 0.5, terms.fit : NULL, call : logistf.mod.control() dtype: object	55212 43304-5 [Chlamydia trachomatis rRNA [Presence] in Specimen by NAA with probe detection, glm]: nCase: 26868 | nCon: 557750, corr p-val: 0.106, uncorr p-val: 0.025, OR: 1.099 | model: dis_status ~ 0.031[0.0e+00] + (1.099 * mod_ant[0.025]) + (1.169 * age[2.7e-197]) + (0.586 * ethnic1[1.2e-30]) + (0.647 * ethnic2[4.4e-130]) + (1.089 * ethnic3[2.0e-06]) + (1.088 * ethnic4[0.358]) + (0.752 * ethnic5[0.147]) + (0.733 * ethnic6[3.7e-42]), glm_warn [False]: nan log10 trans: False | Notes: nan 55214 45084-1 [Chlamydia trachomatis DNA [Presence] in Vaginal fluid by NAA with probe detection, glm]: nCase: 2359 | nCon: 39377, corr p-val: 0.936, uncorr p-val: 0.853, OR: 1.022 | model: dis_status ~ 0.061[0.0e+00] + (1.022 * mod_ant[0.853]) + (1.022 * age[0.226]) + (0.648 * ethnic1[0.007]) + (0.924 * ethnic2[0.082]) + (0.733 * ethnic3[8.1e-05]) + (0.563 * ethnic4[0.260]) + (1.9e-05 * ethnic5[0.909]) + (0.461 * ethnic6[2.0e-08]), glm_warn [False]: nan log10 trans: False | Notes: nan 55215 45130-2 [Chlamydia trachomatis Ab [Presence] in Body fluid, firth]: nCase: 99 | nCon: 868, corr p-val: 0.848, uncorr p-val: 0.641, OR: 1.404 | model: dis_status ~ 0.378[0.207] + (1.404 * mod_ant[0.641]) + (0.760 * age[0.155]) + (0.877 * ethnic1[0.879]) + (0.463 * ethnic2[0.015]) + (1.546 * ethnic3[0.115]) + (1.366 * ethnic4[0.847]) + (0.534 * ethnic6[0.096]), glm_warn [False]: nan log10 trans: False | Notes: n=967 | DoF=7 | n iters: full : 6.00e+00, null : 4.00e+00 | Conv at last: LL change : 2.16e-12, max abs score : 2.85e-07, beta change : 1.25e-06 | Log Likes: full : -3.05e+02, null : -3.12e+02 | Method: Penalized ML | control: maxit : 2500, maxhs : 0, maxstep : 5, lconv : 1e-05, gconv : 1e-05, xconv : 1e-05, collapse : TRUE, fit : NR, call : logistf.control(maxit = n_iter) | mod control: tau : 0.5, terms.fit : NULL, call : logistf.mod.control() 55220 57287-5 [Chlamydia trachomatis rRNA [Presence] in Anal by NAA with probe detection, firth]: nCase: 326 | nCon: 15732, corr p-val: 0.974, uncorr p-val: 0.967, OR: 1.018 | model: dis_status ~ 0.010[0.0e+00] + (1.018 * mod_ant[0.967]) + (1.159 * age[7.9e-04]) + (0.848 * ethnic1[0.659]) + (1.448 * ethnic2[0.006]) + (2.011 * ethnic3[0.036]) + (8.504 * ethnic4[0.015]) + (6.612 * ethnic5[0.318]) + (1.157 * ethnic6[0.356]), glm_warn [False]: nan log10 trans: False | Notes: n=16058 | DoF=8 | n iters: full : 7.00e+00, null : 6.00e+00 | Conv at last: LL change : -2.14e-11, max abs score : 3.87e-07, beta change : 3.23e-07 | Log Likes: full : -1.57e+03, null : -1.58e+03 | Method: Penalized ML | control: maxit : 2500, maxhs : 0, maxstep : 5, lconv : 1e-05, gconv : 1e-05, xconv : 1e-05, collapse : TRUE, fit : NR, call : logistf.control(maxit = n_iter) | mod control: tau : 0.5, terms.fit : NULL, call : logistf.mod.control() 55221 57288-3 [Chlamydia trachomatis rRNA [Presence] in Nasopharynx by NAA with probe detection, firth]: nCase: 36 | nCon: 1975, corr p-val: 0.936, uncorr p-val: 0.847, OR: 1.337 | model: dis_status ~ 0.004[0.0e+00] + (1.337 * mod_ant[0.847]) + (1.685 * age[3.2e-05]) + (1.504 * ethnic1[0.793]) + (1.517 * ethnic2[0.252]) + (1.092 * ethnic3[0.902]) + (3.332 * ethnic4[0.492]) + (1.063 * ethnic6[0.922]), glm_warn [False]: nan log10 trans: False | Notes: n=2011 | DoF=7 | n iters: full : 8.00e+00, null : 6.00e+00 | Conv at last: LL change : 2.97e-11, max abs score : 2.94e-06, beta change : 2.83e-06 | Log Likes: full : -1.67e+02, null : -1.77e+02 | Method: Penalized ML | control: maxit : 2500, maxhs : 0, maxstep : 5, lconv : 1e-05, gconv : 1e-05, xconv : 1e-05, collapse : TRUE, fit : NR, call : logistf.control(maxit = n_iter) | mod control: tau : 0.5, terms.fit : NULL, call : logistf.mod.control() 55223 6356-0 [Chlamydia trachomatis DNA [Presence] in Genital specimen by NAA with probe detection, glm]: nCase: 932 | nCon: 53180, corr p-val: 0.695, uncorr p-val: 0.454, OR: 1.135 | model: dis_status ~ 0.023[1.6e-192] + (1.135 * mod_ant[0.454]) + (0.907 * age[0.001]) + (0.908 * ethnic1[0.656]) + (1.093 * ethnic2[0.274]) + (1.410 * ethnic3[7.4e-04]) + (1.466 * ethnic4[0.594]) + (1.1e-05 * ethnic5[0.928]) + (0.580 * ethnic6[0.002]), glm_warn [False]: nan log10 trans: False | Notes: nan dtype: object	False				False				bacteria	Chlamydiaceae		C. trachomatis
noninflammatory disorders of ovary, fallopian tube and broad ligament	N83	CMV	pp150_Nter	No	unk	did_not_attempt	0.5094951557142857		0.882		[0.766-1.015]		213	5063						age, ethnic		Female		0		dis_status ~ 0.166[0.002] + (0.882 * mod_ant[0.079]) + (0.851 * age[0.066]) + (0.904 * ethnic1[0.846]) + (0.298 * ethnic2[0.231]) + (2.862 * ethnic3[0.002])		2.44	2.58	1.02	0.99	2.32	2.96					66.1	67.34			0.079254802		age, ethnic	age : 6.63e-02, ethnic1 : 8.46e-01, ethnic2 : 2.31e-01, ethnic3 : 2.41e-03	age: 0.851 [0.717-1.011], ethnic1: 0.904 [0.327-2.502], ethnic2: 0.298 [0.041-2.164], ethnic3: 2.862 [1.451-5.643]				0 30246-3 [Cytomegalovirus DNA [Presence] in Serum or Plasma by NAA with probe detection, firth]: nCase: 117 | nCon: 3608, corr p-val: 5.72e-03, uncorr p-val: 8.80e-04, OR: 0.064 | model: dis_status ~ 0.027[0.0e+00] + (0.064 * mod_ant[8.8e-04]) + (0.981 * age[0.648]) + (2.184 * ethnic1[0.041]) + (1.643 * ethnic2[0.163]) + (2.183 * ethnic3[4.0e-04]) + (1.875 * ethnic4[0.693]) + (5.898 * ethnic5[0.103]) + (1.155 * ethnic6[0.710]), glm_warn [False]: nan log10 trans: False | Notes: n=3725 | DoF=8 | n iters: full : 1.00e+01, null : 6.00e+00 | Conv at last: LL change : 9.66e-13, max abs score : 8.70e-09, beta change : 4.67e-07 | Log Likes: full : -4.97e+02, null : -5.10e+02 | Method: Penalized ML | control: maxit : 2500, maxhs : 0, maxstep : 5, lconv : 1e-05, gconv : 1e-05, xconv : 1e-05, collapse : TRUE, fit : NR, call : logistf.control(maxit = n_iter) | mod control: tau : 0.5, terms.fit : NULL, call : logistf.mod.control() 1 24119-0 [Cytomegalovirus IgM Ab [Presence] in Serum or Plasma by Immunoassay, glm]: nCase: 1070 | nCon: 24156, corr p-val: 0.064, uncorr p-val: 0.014, OR: 0.679 | model: dis_status ~ 0.066[1.8e-279] + (0.679 * mod_ant[0.014]) + (0.916 * age[5.6e-08]) + (1.051 * ethnic1[0.830]) + (1.251 * ethnic2[0.017]) + (0.947 * ethnic3[0.715]) + (1.817 * ethnic4[0.201]) + (1.0e-05 * ethnic5[0.953]) + (0.514 * ethnic6[1.2e-05]), glm_warn [False]: nan log10 trans: False | Notes: nan 2 5000-5 [Cytomegalovirus DNA [Presence] in Specimen by NAA with probe detection, glm]: nCase: 260 | nCon: 17184, corr p-val: 0.242, uncorr p-val: 0.074, OR: 0.542 | model: dis_status ~ 0.058[9.2e-68] + (0.542 * mod_ant[0.074]) + (0.853 * age[1.0e-07]) + (0.964 * ethnic1[0.927]) + (0.949 * ethnic2[0.787]) + (1.613 * ethnic3[0.012]) + (1.783 * ethnic4[0.428]) + (1.7e-05 * ethnic5[0.975]) + (0.048 * ethnic6[2.5e-22]), glm_warn [False]: nan log10 trans: False | Notes: nan dtype: object	55225 13949-3 [Cytomegalovirus IgG Ab [Presence] in Serum or Plasma by Immunoassay, glm]: nCase: 1115 | nCon: 29057, corr p-val: 0.784, uncorr p-val: 0.565, OR: 1.038 | model: dis_status ~ 0.076[3.2e-256] + (1.038 * mod_ant[0.565]) + (0.858 * age[4.2e-21]) + (0.740 * ethnic1[0.229]) + (0.916 * ethnic2[0.343]) + (1.117 * ethnic3[0.380]) + (1.250 * ethnic4[0.707]) + (1.0e-05 * ethnic5[0.949]) + (0.724 * ethnic6[0.027]), glm_warn [False]: nan log10 trans: False | Notes: nan 55226 22239-8 [Cytomegalovirus Ab [Presence] in Serum or Plasma, glm]: nCase: 49 | nCon: 2249, corr p-val: 0.425, uncorr p-val: 0.178, OR: 1.662 | model: dis_status ~ 0.062[2.7e-08] + (1.662 * mod_ant[0.178]) + (0.692 * age[1.7e-05]) + (1.266 * ethnic1[0.823]) + (3.655 * ethnic2[2.0e-04]) + (1.8e-07 * ethnic3[0.985]) + (3.2e-07 * ethnic4[0.998]) + (1.9e-07 * ethnic5[0.996]) + (2.577 * ethnic6[0.035]), glm_warn [False]: nan log10 trans: False | Notes: nan 55227 22244-8 [Cytomegalovirus IgG Ab [Presence] in Serum or Plasma, glm]: nCase: 589 | nCon: 18871, corr p-val: 0.334, uncorr p-val: 0.119, OR: 1.16 | model: dis_status ~ 0.076[4.1e-109] + (1.160 * mod_ant[0.119]) + (0.807 * age[1.0e-18]) + (0.956 * ethnic1[0.864]) + (1.103 * ethnic2[0.405]) + (0.931 * ethnic3[0.567]) + (1.087 * ethnic4[0.857]) + (1.069 * ethnic5[0.948]) + (0.840 * ethnic6[0.314]), glm_warn [False]: nan log10 trans: False | Notes: nan 55231 30326-3 [Cytomegalovirus DNA [Presence] in Cerebral spinal fluid by NAA with probe detection, firth]: nCase: 47 | nCon: 2735, corr p-val: 0.672, uncorr p-val: 0.416, OR: 4.346 | model: dis_status ~ 0.043[0.0e+00] + (4.346 * mod_ant[0.416]) + (0.841 * age[0.005]) + (0.375 * ethnic1[0.419]) + (0.607 * ethnic2[0.203]) + (1.134 * ethnic3[0.732]) + (4.024 * ethnic4[0.433]) + (11.037 * ethnic5[0.238]) + (0.345 * ethnic6[0.373]), glm_warn [False]: nan log10 trans: False | Notes: n=2782 | DoF=8 | n iters: full : 9.00e+00, null : 6.00e+00 | Conv at last: LL change : 1.14e-12, max abs score : 1.23e-06, beta change : 3.61e-07 | Log Likes: full : -2.28e+02, null : -2.36e+02 | Method: Penalized ML | control: maxit : 2500, maxhs : 0, maxstep : 5, lconv : 1e-05, gconv : 1e-05, xconv : 1e-05, collapse : TRUE, fit : NR, call : logistf.control(maxit = n_iter) | mod control: tau : 0.5, terms.fit : NULL, call : logistf.mod.control() 55232 49539-0 [Cytomegalovirus IgM Ab [Presence] in Serum or Plasma by Immunofluorescence, glm]: nCase: 521 | nCon: 15573, corr p-val: 0.918, uncorr p-val: 0.764, OR: 1.065 | model: dis_status ~ 0.064[7.8e-91] + (1.065 * mod_ant[0.764]) + (0.856 * age[2.8e-08]) + (0.996 * ethnic1[0.993]) + (0.908 * ethnic2[0.517]) + (1.753 * ethnic3[2.6e-06]) + (0.382 * ethnic4[0.338]) + (0.868 * ethnic5[0.889]) + (0.900 * ethnic6[0.580]), glm_warn [False]: nan log10 trans: False | Notes: nan 55233 4996-5 [Cytomegalovirus DNA [Presence] in Blood by NAA with probe detection, firth]: nCase: 26 | nCon: 769, corr p-val: 0.936, uncorr p-val: 0.83, OR: 1.428 | model: dis_status ~ 0.059[2.8e-09] + (1.428 * mod_ant[0.830]) + (0.863 * age[0.152]) + (2.650 * ethnic1[0.329]) + (2.392 * ethnic2[0.065]) + (5.582 * ethnic3[0.048]) + (4.026 * ethnic4[0.454]) + (1.101 * ethnic6[0.877]), glm_warn [False]: nan log10 trans: False | Notes: n=795 | DoF=7 | n iters: full : 1.00e+01, null : 6.00e+00 | Conv at last: LL change : 1.20e-11, max abs score : 5.02e-07, beta change : 5.33e-06 | Log Likes: full : -1.06e+02, null : -1.11e+02 | Method: Penalized ML | control: maxit : 2500, maxhs : 0, maxstep : 5, lconv : 1e-05, gconv : 1e-05, xconv : 1e-05, collapse : TRUE, fit : NR, call : logistf.control(maxit = n_iter) | mod control: tau : 0.5, terms.fit : NULL, call : logistf.mod.control() 55235 82189-2 [Cytomegalovirus DNA [Presence] in Cerebral spinal fluid by NAA with non-probe detection, firth]: nCase: 163 | nCon: 11272, corr p-val: 0.784, uncorr p-val: 0.56, OR: 2.642 | model: dis_status ~ 0.020[0.0e+00] + (2.642 * mod_ant[0.560]) + (0.928 * age[0.022]) + (0.742 * ethnic1[0.628]) + (1.178 * ethnic2[0.434]) + (1.447 * ethnic3[0.183]) + (1.909 * ethnic4[0.481]) + (3.846 * ethnic5[0.185]) + (0.530 * ethnic6[0.020]), glm_warn [False]: nan log10 trans: False | Notes: n=11435 | DoF=8 | n iters: full : 8.00e+00, null : 7.00e+00 | Conv at last: LL change : -6.10e-11, max abs score : 6.07e-07, beta change : 2.00e-07 | Log Likes: full : -8.37e+02, null : -8.46e+02 | Method: Penalized ML | control: maxit : 2500, maxhs : 0, maxstep : 5, lconv : 1e-05, gconv : 1e-05, xconv : 1e-05, collapse : TRUE, fit : NR, call : logistf.control(maxit = n_iter) | mod control: tau : 0.5, terms.fit : NULL, call : logistf.mod.control() dtype: object	False				False				virus	Herpesviridae	Betaherpesvirinae	betaherpesvirus 5
noninflammatory disorders of ovary, fallopian tube and broad ligament	N83	EBV	ZEBRA	No	unk	did_not_attempt	0.917995764		0.896		[0.726-1.106]		213	5063								Female		0		dis_status ~ 0.060[2.6e-16] + (0.896 * mod_ant[0.306])		3.14	3.18	0.66	0.61	3.33	3.36					66.1	67.34			0.305998588								0 40752-8 [Epstein Barr virus early IgG Ab [Presence] in Serum by Immunoassay, glm]: nCase: 358 | nCon: 8345, corr p-val: 0.15, uncorr p-val: 0.041, OR: 0.788 | model: dis_status ~ 0.051[1.1e-209] + (0.788 * mod_ant[0.041]), glm_warn [False]: nan log10 trans: False | Notes: nan 1 24115-8 [Epstein Barr virus capsid IgM Ab [Presence] in Serum by Immunoassay, glm]: nCase: 725 | nCon: 22253, corr p-val: 0.432, uncorr p-val: 0.213, OR: 0.822 | model: dis_status ~ 0.033[0.0e+00] + (0.822 * mod_ant[0.213]), glm_warn [False]: nan log10 trans: False | Notes: nan 2 22295-0 [Epstein Barr virus early IgG Ab [Presence] in Serum, glm]: nCase: 163 | nCon: 5648, corr p-val: 0.69, uncorr p-val: 0.444, OR: 0.855 | model: dis_status ~ 0.030[0.0e+00] + (0.855 * mod_ant[0.444]), glm_warn [False]: nan log10 trans: False | Notes: nan 3 23858-4 [Epstein Barr virus DNA [Presence] in Cerebral spinal fluid by NAA with probe detection, firth]: nCase: 38 | nCon: 1032, corr p-val: 0.936, uncorr p-val: 0.838, OR: 0.754 | model: dis_status ~ 0.038[0.0e+00] + (0.754 * mod_ant[0.838]), glm_warn [False]: nan log10 trans: False | Notes: n=1070 | DoF=1 | n iters: full : 7.00e+00, null : 7.00e+00 | Conv at last: LL change : 2.84e-14, max abs score : 0.00e+00, beta change : 1.35e-08 | Log Likes: full : -1.63e+02, null : -1.63e+02 | Method: Penalized ML | control: maxit : 2500, maxhs : 0, maxstep : 5, lconv : 1e-05, gconv : 1e-05, xconv : 1e-05, collapse : TRUE, fit : NR, call : logistf.control(maxit = n_iter) | mod control: tau : 0.5, terms.fit : NULL, call : logistf.mod.control() 4 5002-1 [Epstein Barr virus DNA [Presence] in Blood by NAA with probe detection, glm]: nCase: 97 | nCon: 1791, corr p-val: 0.936, uncorr p-val: 0.858, OR: 0.941 | model: dis_status ~ 0.055[6.7e-154] + (0.941 * mod_ant[0.858]), glm_warn [False]: nan log10 trans: False | Notes: nan dtype: object	55237 22296-8 [Epstein Barr virus nuclear Ab [Presence] in Serum, glm]: nCase: 221 | nCon: 5926, corr p-val: 1.18e-06, uncorr p-val: 1.15e-07, OR: 2.509 | model: dis_status ~ 0.019[2.3e-142] + (2.509 * mod_ant[1.2e-07]), glm_warn [False]: nan log10 trans: False | Notes: nan 55239 24114-1 [Epstein Barr virus capsid IgG Ab [Presence] in Serum by Immunoassay, glm]: nCase: 1180 | nCon: 34542, corr p-val: 0.135, uncorr p-val: 0.034, OR: 1.215 | model: dis_status ~ 0.029[0.0e+00] + (1.215 * mod_ant[0.034]), glm_warn [False]: nan log10 trans: False | Notes: nan 55241 30339-6 [Epstein Barr virus capsid IgG Ab [Presence] in Serum, glm]: nCase: 473 | nCon: 18110, corr p-val: 0.943, uncorr p-val: 0.904, OR: 1.015 | model: dis_status ~ 0.026[2.0e-220] + (1.015 * mod_ant[0.904]), glm_warn [False]: nan log10 trans: False | Notes: nan 55242 30340-4 [Epstein Barr virus capsid IgM Ab [Presence] in Serum, glm]: nCase: 613 | nCon: 19284, corr p-val: 0.451, uncorr p-val: 0.236, OR: 1.161 | model: dis_status ~ 0.031[0.0e+00] + (1.161 * mod_ant[0.236]), glm_warn [False]: nan log10 trans: False | Notes: nan 55243 33395-5 [Epstein Barr virus capsid Ab [Presence] in Serum, glm]: nCase: 39 | nCon: 551, corr p-val: 0.396, uncorr p-val: 0.161, OR: 1.891 | model: dis_status ~ 0.043[3.6e-14] + (1.891 * mod_ant[0.161]), glm_warn [False]: nan log10 trans: False | Notes: nan 55244 40751-0 [Epstein Barr virus capsid IgM Ab [Presence] in Serum by Immunofluorescence, glm]: nCase: 146 | nCon: 3503, corr p-val: 0.152, uncorr p-val: 0.042, OR: 1.883 | model: dis_status ~ 0.040[6.2e-292] + (1.883 * mod_ant[0.042]), glm_warn [False]: nan log10 trans: False | Notes: nan 55246 49178-7 [Epstein Barr virus Ab [Presence] in Serum, glm]: nCase: 291 | nCon: 32592, corr p-val: 0.951, uncorr p-val: 0.918, OR: 1.022 | model: dis_status ~ 0.009[0.0e+00] + (1.022 * mod_ant[0.918]), glm_warn [False]: nan log10 trans: False | Notes: nan 55249 5156-5 [Epstein Barr virus nuclear IgG Ab [Presence] in Serum by Immunoassay, glm]: nCase: 210 | nCon: 6794, corr p-val: 0.024, uncorr p-val: 3.95e-03, OR: 1.726 | model: dis_status ~ 0.020[6.2e-113] + (1.726 * mod_ant[0.004]), glm_warn [False]: nan log10 trans: False | Notes: nan 55250 59183-4 [Epstein Barr virus early diffuse IgG Ab [Presence] in Serum, glm]: nCase: 132 | nCon: 6223, corr p-val: 0.286, uncorr p-val: 0.094, OR: 1.382 | model: dis_status ~ 0.019[0.0e+00] + (1.382 * mod_ant[0.094]), glm_warn [False]: nan log10 trans: False | Notes: nan 55251 7883-2 [Epstein Barr virus nuclear IgG Ab [Presence] in Serum, glm]: nCase: 165 | nCon: 11209, corr p-val: 0.812, uncorr p-val: 0.596, OR: 1.111 | model: dis_status ~ 0.014[4.1e-129] + (1.111 * mod_ant[0.596]), glm_warn [False]: nan log10 trans: False | Notes: nan 55252 84871-3 [Epstein Barr virus capsid p18 IgG Ab [Presence] in Serum by Rapid immunoassay, firth]: nCase: 17 | nCon: 1113, corr p-val: 0.362, uncorr p-val: 0.139, OR: 2.493 | model: dis_status ~ 0.008[0.0e+00] + (2.493 * mod_ant[0.139]), glm_warn [False]: nan log10 trans: False | Notes: n=1130 | DoF=1 | n iters: full : 8.00e+00, null : 7.00e+00 | Conv at last: LL change : 3.41e-13, max abs score : 3.80e-13, beta change : 5.55e-07 | Log Likes: full : -8.51e+01, null : -8.62e+01 | Method: Penalized ML | control: maxit : 2500, maxhs : 0, maxstep : 5, lconv : 1e-05, gconv : 1e-05, xconv : 1e-05, collapse : TRUE, fit : NR, call : logistf.control(maxit = n_iter) | mod control: tau : 0.5, terms.fit : NULL, call : logistf.mod.control() dtype: object	False				False				virus	Herpesviridae		gammaherpesvirus 4
noninflammatory disorders of ovary, fallopian tube and broad ligament	N83	HBV	HBc	No	unk	did_not_attempt	0.9323782681034483		0.903		[0.715-1.140]		213	5063						ethnic		Female		0		dis_status ~ 0.044[1.1e-206] + (0.903 * mod_ant[0.391]) + (0.920 * ethnic1[0.871]) + (0.309 * ethnic2[0.244]) + (2.970 * ethnic3[0.002])		0.62	0.65	0.61	0.61	0.6	0.7					66.1	67.34			0.390603303		ethnic	ethnic1 : 8.71e-01, ethnic2 : 2.44e-01, ethnic3 : 1.56e-03	ethnic1: 0.920 [0.335-2.527], ethnic2: 0.309 [0.043-2.229], ethnic3: 2.970 [1.513-5.829]				0 13952-7 [Hepatitis B virus core Ab [Presence] in Serum or Plasma by Immunoassay, glm]: nCase: 5598 | nCon: 206979, corr p-val: 1.27e-08, uncorr p-val: 7.96e-10, OR: 0.717 | model: dis_status ~ 0.028[0.0e+00] + (0.717 * mod_ant[8.0e-10]) + (0.977 * ethnic1[0.762]) + (1.049 * ethnic2[0.182]) + (1.485 * ethnic3[1.0e-17]) + (0.773 * ethnic4[0.180]) + (1.020 * ethnic5[0.953]) + (0.533 * ethnic6[2.1e-27]), glm_warn [False]: nan log10 trans: False | Notes: nan 1 5196-1 [Hepatitis B virus surface Ag [Presence] in Serum or Plasma by Immunoassay, glm]: nCase: 45627 | nCon: 993616, corr p-val: 1.04e-05, uncorr p-val: 1.09e-06, OR: 0.669 | model: dis_status ~ 0.048[0.0e+00] + (0.669 * mod_ant[1.1e-06]) + (0.736 * ethnic1[1.2e-23]) + (0.957 * ethnic2[3.9e-04]) + (1.140 * ethnic3[2.1e-18]) + (0.937 * ethnic4[0.434]) + (0.548 * ethnic5[9.8e-05]) + (0.657 * ethnic6[8.5e-114]), glm_warn [False]: nan log10 trans: False | Notes: nan 2 31204-1 [Hepatitis B virus core IgM Ab [Presence] in Serum, glm]: nCase: 2575 | nCon: 1071672, corr p-val: 4.12e-03, uncorr p-val: 6.05e-04, OR: 0.353 | model: dis_status ~ 0.028[0.0e+00] + (0.353 * mod_ant[6.0e-04]) + (0.631 * ethnic1[0.008]) + (1.028 * ethnic2[0.620]) + (1.694 * ethnic3[3.1e-17]) + (1.277 * ethnic4[0.407]) + (0.887 * ethnic5[0.867]) + (0.005 * ethnic6[0.0e+00]), glm_warn [False]: nan log10 trans: False | Notes: nan 3 51914-0 [Hepatitis B virus core IgG+IgM Ab [Presence] in Serum, glm]: nCase: 2739 | nCon: 72259, corr p-val: 0.014, uncorr p-val: 2.20e-03, OR: 0.827 | model: dis_status ~ 0.030[0.0e+00] + (0.827 * mod_ant[0.002]) + (1.196 * ethnic1[0.106]) + (1.756 * ethnic2[2.3e-34]) + (1.617 * ethnic3[5.0e-17]) + (1.412 * ethnic4[0.373]) + (0.658 * ethnic5[0.473]) + (0.890 * ethnic6[0.169]), glm_warn [False]: nan log10 trans: False | Notes: nan 4 5195-3 [Hepatitis B virus surface Ag [Presence] in Serum, glm]: nCase: 35375 | nCon: 2299757, corr p-val: 0.051, uncorr p-val: 9.93e-03, OR: 0.833 | model: dis_status ~ 0.048[0.0e+00] + (0.833 * mod_ant[0.010]) + (0.763 * ethnic1[7.0e-16]) + (1.279 * ethnic2[4.5e-72]) + (1.171 * ethnic3[2.9e-21]) + (0.880 * ethnic4[0.171]) + (0.596 * ethnic5[0.017]) + (0.021 * ethnic6[0.0e+00]), glm_warn [False]: nan log10 trans: False | Notes: nan 5 13953-5 [Hepatitis B virus e Ab [Presence] in Serum or Plasma by Immunoassay, glm]: nCase: 675 | nCon: 18875, corr p-val: 0.196, uncorr p-val: 0.059, OR: 0.827 | model: dis_status ~ 0.034[0.0e+00] + (0.827 * mod_ant[0.059]) + (1.109 * ethnic1[0.419]) + (1.249 * ethnic2[0.035]) + (1.712 * ethnic3[5.7e-05]) + (0.915 * ethnic4[0.881]) + (1.097 * ethnic5[0.898]) + (0.881 * ethnic6[0.375]), glm_warn [False]: nan log10 trans: False | Notes: nan 6 24113-3 [Hepatitis B virus core IgM Ab [Presence] in Serum or Plasma by Immunoassay, glm]: nCase: 6368 | nCon: 187004, corr p-val: 0.286, uncorr p-val: 0.093, OR: 0.725 | model: dis_status ~ 0.033[0.0e+00] + (0.725 * mod_ant[0.093]) + (0.942 * ethnic1[0.446]) + (0.945 * ethnic2[0.107]) + (1.561 * ethnic3[7.5e-32]) + (1.081 * ethnic4[0.660]) + (0.127 * ethnic5[0.039]) + (0.912 * ethnic6[0.056]), glm_warn [False]: nan log10 trans: False | Notes: nan 7 33463-1 [Hepatitis B virus e IgG Ab [Presence] in Serum by Immunoassay, firth]: nCase: 45 | nCon: 1264, corr p-val: 0.334, uncorr p-val: 0.12, OR: 0.389 | model: dis_status ~ 0.043[0.0e+00] + (0.389 * mod_ant[0.120]) + (1.194 * ethnic1[0.665]) + (1.594 * ethnic2[0.452]) + (1.690 * ethnic3[0.469]) + (0.752 * ethnic4[0.837]) + (0.081 * ethnic6[0.005]), glm_warn [False]: nan log10 trans: False | Notes: n=1309 | DoF=6 | n iters: full : 9.00e+00, null : 7.00e+00 | Conv at last: LL change : 4.13e-11, max abs score : 4.73e-07, beta change : 9.55e-06 | Log Likes: full : -1.86e+02, null : -1.91e+02 | Method: Penalized ML | control: maxit : 2500, maxhs : 0, maxstep : 5, lconv : 1e-05, gconv : 1e-05, xconv : 1e-05, collapse : TRUE, fit : NR, call : logistf.control(maxit = n_iter) | mod control: tau : 0.5, terms.fit : NULL, call : logistf.mod.control() 8 13954-3 [Hepatitis B virus e Ag [Presence] in Serum or Plasma by Immunoassay, glm]: nCase: 1110 | nCon: 28100, corr p-val: 0.432, uncorr p-val: 0.217, OR: 0.838 | model: dis_status ~ 0.039[0.0e+00] + (0.838 * mod_ant[0.217]) + (0.897 * ethnic1[0.300]) + (1.137 * ethnic2[0.103]) + (1.574 * ethnic3[2.7e-05]) + (0.483 * ethnic4[0.309]) + (0.946 * ethnic5[0.925]) + (0.756 * ethnic6[0.018]), glm_warn [False]: nan log10 trans: False | Notes: nan 9 29610-3 [Hepatitis B virus DNA [Presence] in Serum or Plasma by NAA with probe detection, glm]: nCase: 159 | nCon: 4867, corr p-val: 0.877, uncorr p-val: 0.693, OR: 0.921 | model: dis_status ~ 0.031[6.3e-158] + (0.921 * mod_ant[0.693]) + (1.286 * ethnic1[0.323]) + (1.267 * ethnic2[0.284]) + (1.186 * ethnic3[0.499]) + (2.1e-06 * ethnic4[0.977]) + (4.521 * ethnic5[0.049]) + (0.725 * ethnic6[0.328]), glm_warn [False]: nan log10 trans: False | Notes: nan dtype: object	55261 10900-9 [Hepatitis B virus surface Ab [Presence] in Serum by Immunoassay, glm]: nCase: 3190 | nCon: 131392, corr p-val: 0.432, uncorr p-val: 0.185, OR: 1.049 | model: dis_status ~ 0.025[0.0e+00] + (1.049 * mod_ant[0.185]) + (0.900 * ethnic1[0.204]) + (0.817 * ethnic2[6.0e-05]) + (1.623 * ethnic3[4.8e-21]) + (0.982 * ethnic4[0.958]) + (0.468 * ethnic5[0.092]) + (0.541 * ethnic6[1.2e-19]), glm_warn [False]: nan log10 trans: False | Notes: nan 55266 22322-2 [Hepatitis B virus surface Ab [Presence] in Serum, glm]: nCase: 9098 | nCon: 1170713, corr p-val: 2.84e-19, uncorr p-val: 7.94e-21, OR: 1.227 | model: dis_status ~ 0.032[0.0e+00] + (1.227 * mod_ant[7.9e-21]) + (0.843 * ethnic1[0.004]) + (1.174 * ethnic2[4.9e-09]) + (1.445 * ethnic3[3.1e-21]) + (1.340 * ethnic4[0.056]) + (0.738 * ethnic5[0.502]) + (0.014 * ethnic6[0.0e+00]), glm_warn [False]: nan log10 trans: False | Notes: nan 55270 32685-0 [Hepatitis B virus core IgG Ab [Presence] in Serum, glm]: nCase: 1126 | nCon: 33828, corr p-val: 0.388, uncorr p-val: 0.155, OR: 1.184 | model: dis_status ~ 0.036[0.0e+00] + (1.184 * mod_ant[0.155]) + (0.793 * ethnic1[0.820]) + (1.183 * ethnic2[0.144]) + (1.141 * ethnic3[0.107]) + (1.112 * ethnic4[0.720]) + (1.3e-05 * ethnic5[0.934]) + (0.416 * ethnic6[4.4e-16]), glm_warn [False]: nan log10 trans: False | Notes: nan 55275 65633-0 [Hepatitis B virus surface Ag [Presence] in Serum or Plasma by Confirmatory method, glm]: nCase: 563 | nCon: 17618, corr p-val: 0.802, uncorr p-val: 0.583, OR: 1.086 | model: dis_status ~ 0.036[0.0e+00] + (1.086 * mod_ant[0.583]) + (1.006 * ethnic1[0.973]) + (1.174 * ethnic2[0.300]) + (0.690 * ethnic3[5.6e-04]) + (1.569 * ethnic4[0.222]) + (0.446 * ethnic5[0.259]) + (0.609 * ethnic6[0.002]), glm_warn [False]: nan log10 trans: False | Notes: nan dtype: object	False				False				virus	Hepadnaviridae		Hepatitis B virus
noninflammatory disorders of ovary, fallopian tube and broad ligament	N83	HCV	NS3	No	unk	did_not_attempt	0.6300100963636364		0.836		[0.658-1.062]		213	5063						ethnic		Female		0		dis_status ~ 0.052[5.9e-65] + (0.836 * mod_ant[0.141]) + (0.896 * ethnic1[0.831]) + (0.304 * ethnic2[0.238]) + (2.944 * ethnic3[0.002])		1.29	1.35	0.56	0.55	1.46	1.48					66.1	67.34			0.141280432		ethnic	ethnic1 : 8.31e-01, ethnic2 : 2.38e-01, ethnic3 : 1.64e-03	ethnic1: 0.896 [0.327-2.456], ethnic2: 0.304 [0.042-2.194], ethnic3: 2.944 [1.503-5.763]				0 16128-1 [Hepatitis C virus Ab [Presence] in Serum, glm]: nCase: 21544 | nCon: 661141, corr p-val: 1.47e-19, uncorr p-val: 3.09e-21, OR: 0.698 | model: dis_status ~ 0.031[0.0e+00] + (0.698 * mod_ant[3.1e-21]) + (0.846 * ethnic1[0.001]) + (1.265 * ethnic2[1.7e-47]) + (1.479 * ethnic3[7.8e-60]) + (0.949 * ethnic4[0.728]) + (1.063 * ethnic5[0.816]) + (0.614 * ethnic6[3.8e-52]), glm_warn [False]: nan log10 trans: False | Notes: nan 1 11259-9 [Hepatitis C virus RNA [Presence] in Serum or Plasma by NAA with probe detection, glm]: nCase: 1792 | nCon: 42939, corr p-val: 2.52e-10, uncorr p-val: 1.06e-11, OR: 0.513 | model: dis_status ~ 0.038[0.0e+00] + (0.513 * mod_ant[1.1e-11]) + (1.458 * ethnic1[6.5e-04]) + (1.551 * ethnic2[6.1e-13]) + (1.789 * ethnic3[2.9e-17]) + (2.006 * ethnic4[0.006]) + (1.251 * ethnic5[0.757]) + (0.696 * ethnic6[1.1e-04]), glm_warn [False]: nan log10 trans: False | Notes: nan 2 72376-7 [Hepatitis C virus Ab [Presence] in Serum, Plasma or Blood by Rapid immunoassay, firth]: nCase: 118 | nCon: 6289, corr p-val: 0.432, uncorr p-val: 0.197, OR: 0.4 | model: dis_status ~ 0.012[0.0e+00] + (0.400 * mod_ant[0.197]) + (1.062 * ethnic1[0.944]) + (2.052 * ethnic2[0.015]) + (2.166 * ethnic3[4.3e-04]) + (5.535 * ethnic4[0.006]) + (2.423 * ethnic5[0.590]) + (1.825 * ethnic6[0.329]), glm_warn [False]: nan log10 trans: False | Notes: n=6407 | DoF=7 | n iters: full : 9.00e+00, null : 7.00e+00 | Conv at last: LL change : 4.55e-12, max abs score : 7.54e-08, beta change : 2.40e-06 | Log Likes: full : -5.71e+02, null : -5.82e+02 | Method: Penalized ML | control: maxit : 2500, maxhs : 0, maxstep : 5, lconv : 1e-05, gconv : 1e-05, xconv : 1e-05, collapse : TRUE, fit : NR, call : logistf.control(maxit = n_iter) | mod control: tau : 0.5, terms.fit : NULL, call : logistf.mod.control() 3 16129-9 [Hepatitis C virus IgG Ab [Presence] in Serum, glm]: nCase: 2061 | nCon: 51741, corr p-val: 0.536, uncorr p-val: 0.3, OR: 0.844 | model: dis_status ~ 0.044[0.0e+00] + (0.844 * mod_ant[0.300]) + (0.869 * ethnic1[0.427]) + (1.068 * ethnic2[0.810]) + (1.585 * ethnic3[4.9e-05]) + (1.071 * ethnic4[0.704]) + (1.328 * ethnic5[0.582]) + (0.142 * ethnic6[2.3e-36]), glm_warn [False]: nan log10 trans: False | Notes: nan dtype: object	55280 40726-2 [Hepatitis C virus IgG Ab [Presence] in Serum or Plasma by Immunoassay, firth]: nCase: 45 | nCon: 3923, corr p-val: 0.293, uncorr p-val: 0.098, OR: 3.679 | model: dis_status ~ 0.011[0.0e+00] + (3.679 * mod_ant[0.098]) + (0.316 * ethnic1[0.330]) + (1.179 * ethnic2[0.638]) + (2.045 * ethnic3[0.059]) + (2.361 * ethnic4[0.602]) + (13.411 * ethnic5[0.206]) + (0.152 * ethnic6[0.069]), glm_warn [False]: nan log10 trans: False | Notes: n=3968 | DoF=7 | n iters: full : 1.00e+01, null : 8.00e+00 | Conv at last: LL change : 2.27e-12, max abs score : 1.83e-08, beta change : 3.17e-06 | Log Likes: full : -2.37e+02, null : -2.44e+02 | Method: Penalized ML | control: maxit : 2500, maxhs : 0, maxstep : 5, lconv : 1e-05, gconv : 1e-05, xconv : 1e-05, collapse : TRUE, fit : NR, call : logistf.control(maxit = n_iter) | mod control: tau : 0.5, terms.fit : NULL, call : logistf.mod.control() 55281 5012-0 [Hepatitis C virus RNA [Presence] in Specimen by NAA with probe detection, glm]: nCase: 36 | nCon: 1647, corr p-val: 0.936, uncorr p-val: 0.828, OR: 1.098 | model: dis_status ~ 0.021[4.4e-72] + (1.098 * mod_ant[0.828]) + (1.1e-06 * ethnic1[0.985]) + (1.802 * ethnic2[0.237]) + (1.759 * ethnic3[0.451]) + (15.718 * ethnic4[0.001]) + (1.1e-06 * ethnic5[0.996]) + (0.208 * ethnic6[0.125]), glm_warn [False]: nan log10 trans: False | Notes: nan 55282 5199-5 [Hepatitis C virus Ab [Presence] in Serum by Immunoblot, firth]: nCase: 19 | nCon: 805, corr p-val: 0.864, uncorr p-val: 0.67, OR: 1.273 | model: dis_status ~ 0.033[0.0e+00] + (1.273 * mod_ant[0.670]) + (2.244 * ethnic1[0.625]) + (0.711 * ethnic2[0.639]) + (0.843 * ethnic3[0.848]) + (1.767 * ethnic4[0.722]) + (0.085 * ethnic6[0.010]), glm_warn [False]: nan log10 trans: False | Notes: n=824 | DoF=6 | n iters: full : 1.00e+01, null : 7.00e+00 | Conv at last: LL change : 6.07e-12, max abs score : 5.07e-07, beta change : 3.37e-06 | Log Likes: full : -8.55e+01, null : -8.91e+01 | Method: Penalized ML | control: maxit : 2500, maxhs : 0, maxstep : 5, lconv : 1e-05, gconv : 1e-05, xconv : 1e-05, collapse : TRUE, fit : NR, call : logistf.control(maxit = n_iter) | mod control: tau : 0.5, terms.fit : NULL, call : logistf.mod.control() dtype: object	False				False				virus	Flaviviridae		Hepacivirus C
noninflammatory disorders of ovary, fallopian tube and broad ligament	N83	HHV-6	IE1B	No	unk	did_not_attempt	0.9131290360714286		0.87		[0.675-1.122]		213	5063						age, ethnic		Female		0		dis_status ~ 0.205[0.017] + (0.870 * mod_ant[0.284]) + (0.828 * age[0.029]) + (0.836 * ethnic1[0.729]) + (0.269 * ethnic2[0.194]) + (2.690 * ethnic3[0.004])		2.38	2.42	0.56	0.54	2.34	2.37					66.1	67.34			0.284084589		age, ethnic	age : 2.87e-02, ethnic1 : 7.29e-01, ethnic2 : 1.94e-01, ethnic3 : 4.04e-03	age: 0.828 [0.699-0.981], ethnic1: 0.836 [0.304-2.301], ethnic2: 0.269 [0.037-1.946], ethnic3: 2.690 [1.37-5.281]				0 33942-4 [Herpes virus 6 DNA [Presence] in Cerebral spinal fluid by NAA with probe detection, firth]: nCase: 61 | nCon: 2818, corr p-val: 0.695, uncorr p-val: 0.457, OR: 0.4 | model: dis_status ~ 0.050[0.0e+00] + (0.400 * mod_ant[0.457]) + (0.849 * age[0.003]) + (0.384 * ethnic1[0.431]) + (0.706 * ethnic2[0.292]) + (1.168 * ethnic3[0.656]) + (3.318 * ethnic4[0.489]) + (5.753 * ethnic5[0.351]) + (0.860 * ethnic6[0.855]), glm_warn [False]: nan log10 trans: False | Notes: n=2879 | DoF=8 | n iters: full : 8.00e+00, null : 6.00e+00 | Conv at last: LL change : 7.96e-12, max abs score : 2.81e-06, beta change : 1.15e-06 | Log Likes: full : -2.84e+02, null : -2.91e+02 | Method: Penalized ML | control: maxit : 2500, maxhs : 0, maxstep : 5, lconv : 1e-05, gconv : 1e-05, xconv : 1e-05, collapse : TRUE, fit : NR, call : logistf.control(maxit = n_iter) | mod control: tau : 0.5, terms.fit : NULL, call : logistf.mod.control() dtype: object	55284 29495-9 [Herpes virus 6 DNA [Presence] in Specimen by NAA with probe detection, firth]: nCase: 22 | nCon: 1367, corr p-val: 0.696, uncorr p-val: 0.47, OR: 1.588 | model: dis_status ~ 0.015[0.0e+00] + (1.588 * mod_ant[0.470]) + (1.085 * age[0.414]) + (0.785 * ethnic1[0.865]) + (1.140 * ethnic2[0.856]) + (1.509 * ethnic3[0.466]) + (8.424 * ethnic4[0.284]) + (1.283 * ethnic5[0.871]) + (0.512 * ethnic6[0.210]), glm_warn [False]: nan log10 trans: False | Notes: n=1389 | DoF=8 | n iters: full : 9.00e+00, null : 6.00e+00 | Conv at last: LL change : 6.07e-11, max abs score : 3.44e-06, beta change : 5.64e-06 | Log Likes: full : -1.07e+02, null : -1.10e+02 | Method: Penalized ML | control: maxit : 2500, maxhs : 0, maxstep : 5, lconv : 1e-05, gconv : 1e-05, xconv : 1e-05, collapse : TRUE, fit : NR, call : logistf.control(maxit = n_iter) | mod control: tau : 0.5, terms.fit : NULL, call : logistf.mod.control() dtype: object	False				False				virus	Herpesviridae	Betaherpesvirinae	betaherpesvirus 6
noninflammatory disorders of ovary, fallopian tube and broad ligament	N83	HHV-7	U14	No	unk	did_not_attempt	0.6124287199999999		0.776		[0.566-1.063]		213	5063						age, ethnic		Female		0		dis_status ~ 0.306[0.113] + (0.776 * mod_ant[0.114]) + (0.825 * age[0.026]) + (0.778 * ethnic1[0.627]) + (0.254 * ethnic2[0.175]) + (2.625 * ethnic3[0.005])		2.77	2.81	0.44	0.43	2.81	2.85					66.1	67.34			0.114407299		age, ethnic	age : 2.55e-02, ethnic1 : 6.27e-01, ethnic2 : 1.75e-01, ethnic3 : 5.11e-03	age: 0.825 [0.696-0.977], ethnic1: 0.778 [0.283-2.141], ethnic2: 0.254 [0.035-1.837], ethnic3: 2.625 [1.336-5.159]						False				False				virus	Herpesviridae	Betaherpesvirinae	betaherpesvirus 7
noninflammatory disorders of ovary, fallopian tube and broad ligament	N83	HIV	gag	No	unk	did_not_attempt	0.9323782681034483		1.073		[0.824-1.397]		213	5063						ethnic		Female		0		dis_status ~ 0.037[2.1e-41] + (1.073 * mod_ant[0.601]) + (0.877 * ethnic1[0.798]) + (0.296 * ethnic2[0.227]) + (2.850 * ethnic3[0.002])		1.75	1.73	0.5	0.52	1.74	1.73					66.1	67.34			0.600865995		ethnic	ethnic1 : 7.98e-01, ethnic2 : 2.27e-01, ethnic3 : 2.25e-03	ethnic1: 0.877 [0.32-2.404], ethnic2: 0.296 [0.041-2.133], ethnic3: 2.850 [1.456-5.581]					55288 12859-5 [HIV 1 p18 Ab [Presence] in Serum by Immunoblot, glm]: nCase: 147 | nCon: 2091, corr p-val: 0.179, uncorr p-val: 0.052, OR: 0.59 | model: dis_status ~ 0.079[1.2e-154] + (0.590 * mod_ant[0.052]) + (1.152 * ethnic1[0.892]) + (0.638 * ethnic2[0.204]) + (1.024 * ethnic3[0.975]) + (7.0e-06 * ethnic4[0.981]) + (6.0e-06 * ethnic5[0.985]) + (0.963 * ethnic6[0.925]), glm_warn [False]: nan log10 trans: False | Notes: nan 55289 18396-2 [HIV 1 p24 Ag [Presence] in Serum or Plasma by Immunoassay, firth]: nCase: 2457 | nCon: 52755, corr p-val: 0.935, uncorr p-val: 0.785, OR: 0.864 | model: dis_status ~ 0.048[0.0e+00] + (0.864 * mod_ant[0.785]) + (0.887 * ethnic1[0.650]) + (0.962 * ethnic2[0.689]) + (1.119 * ethnic3[0.055]) + (0.978 * ethnic4[0.956]) + (1.364 * ethnic5[0.501]) + (0.564 * ethnic6[1.0e-10]), glm_warn [False]: nan log10 trans: False | Notes: n=55212 | DoF=7 | n iters: full : 7.00e+00, null : 6.00e+00 | Conv at last: LL change : 3.64e-12, max abs score : 7.31e-10, beta change : 6.81e-08 | Log Likes: full : -1.00e+04, null : -1.00e+04 | Method: Penalized ML | control: maxit : 2500, maxhs : 0, maxstep : 5, lconv : 1e-05, gconv : 1e-05, xconv : 1e-05, collapse : TRUE, fit : NR, call : logistf.control(maxit = n_iter) | mod control: tau : 0.5, terms.fit : NULL, call : logistf.mod.control() 55290 24012-7 [HIV 1 Ag [Presence] in Serum, firth]: nCase: 1213 | nCon: 17184, corr p-val: 0.822, uncorr p-val: 0.61, OR: 0.668 | model: dis_status ~ 0.076[0.0e+00] + (0.668 * mod_ant[0.610]) + (0.665 * ethnic1[0.023]) + (1.192 * ethnic2[0.013]) + (0.923 * ethnic3[0.404]) + (1.444 * ethnic4[0.399]) + (0.914 * ethnic5[0.915]) + (0.169 * ethnic6[0.0e+00]), glm_warn [False]: nan log10 trans: False | Notes: n=18397 | DoF=7 | n iters: full : 8.00e+00, null : 6.00e+00 | Conv at last: LL change : 3.64e-12, max abs score : 7.20e-13, beta change : 1.02e-09 | Log Likes: full : -4.38e+03, null : -4.46e+03 | Method: Penalized ML | control: maxit : 2500, maxhs : 0, maxstep : 5, lconv : 1e-05, gconv : 1e-05, xconv : 1e-05, collapse : TRUE, fit : NR, call : logistf.control(maxit = n_iter) | mod control: tau : 0.5, terms.fit : NULL, call : logistf.mod.control() 55291 25835-0 [HIV 1 RNA [Presence] in Serum or Plasma by NAA with probe detection, glm]: nCase: 186 | nCon: 7041, corr p-val: 0.119, uncorr p-val: 0.029, OR: 0.486 | model: dis_status ~ 0.029[1.7e-205] + (0.486 * mod_ant[0.029]) + (0.971 * ethnic1[0.951]) + (0.894 * ethnic2[0.522]) + (1.191 * ethnic3[0.448]) + (3.719 * ethnic4[0.033]) + (3.656 * ethnic5[0.220]) + (0.719 * ethnic6[0.261]), glm_warn [False]: nan log10 trans: False | Notes: nan 55292 29893-5 [HIV 1 Ab [Presence] in Serum or Plasma by Immunoassay, glm]: nCase: 2786 | nCon: 52922, corr p-val: 0.138, uncorr p-val: 0.036, OR: 0.724 | model: dis_status ~ 0.050[0.0e+00] + (0.724 * mod_ant[0.036]) + (0.874 * ethnic1[0.569]) + (1.016 * ethnic2[0.852]) + (1.523 * ethnic3[2.3e-17]) + (0.997 * ethnic4[0.993]) + (2.507 * ethnic5[0.083]) + (0.842 * ethnic6[0.030]), glm_warn [False]: nan log10 trans: False | Notes: nan 55294 5221-7 [HIV 1 Ab [Presence] in Serum or Plasma by Immunoblot, glm]: nCase: 101 | nCon: 2155, corr p-val: 0.936, uncorr p-val: 0.891, OR: 0.968 | model: dis_status ~ 0.050[1.5e-72] + (0.968 * mod_ant[0.891]) + (2.426 * ethnic1[0.077]) + (1.050 * ethnic2[0.861]) + (0.648 * ethnic3[0.172]) + (3.379 * ethnic4[0.119]) + (2.6e-05 * ethnic5[0.984]) + (0.734 * ethnic6[0.432]), glm_warn [False]: nan log10 trans: False | Notes: nan 55295 68961-2 [HIV 1 Ab [Presence] in Serum, Plasma or Blood by Rapid immunoassay, glm]: nCase: 1352 | nCon: 20036, corr p-val: 9.58e-07, uncorr p-val: 8.71e-08, OR: 0.221 | model: dis_status ~ 0.065[0.0e+00] + (0.221 * mod_ant[8.7e-08]) + (0.708 * ethnic1[0.066]) + (1.293 * ethnic2[2.5e-05]) + (1.000 * ethnic3[1.000]) + (2.593 * ethnic4[0.009]) + (1.890 * ethnic5[0.299]) + (0.566 * ethnic6[9.3e-04]), glm_warn [False]: nan log10 trans: False | Notes: nan 55296 7917-8 [HIV 1 Ab [Presence] in Serum, firth]: nCase: 616 | nCon: 17830, corr p-val: 0.538, uncorr p-val: 0.305, OR: 0.306 | model: dis_status ~ 0.049[0.0e+00] + (0.306 * mod_ant[0.305]) + (0.993 * ethnic1[0.978]) + (0.300 * ethnic2[0.0e+00]) + (1.114 * ethnic3[0.492]) + (1.767 * ethnic4[0.200]) + (0.247 * ethnic5[0.208]) + (0.342 * ethnic6[0.0e+00]), glm_warn [False]: nan log10 trans: False | Notes: n=18446 | DoF=7 | n iters: full : 9.00e+00, null : 7.00e+00 | Conv at last: LL change : -1.82e-12, max abs score : 4.41e-10, beta change : 1.15e-07 | Log Likes: full : -2.61e+03, null : -2.69e+03 | Method: Penalized ML | control: maxit : 2500, maxhs : 0, maxstep : 5, lconv : 1e-05, gconv : 1e-05, xconv : 1e-05, collapse : TRUE, fit : NR, call : logistf.control(maxit = n_iter) | mod control: tau : 0.5, terms.fit : NULL, call : logistf.mod.control() 55297 9664-4 [HIV 1 p24 Ab [Presence] in Serum by Immunoblot, glm]: nCase: 56 | nCon: 3645, corr p-val: 0.936, uncorr p-val: 0.815, OR: 0.931 | model: dis_status ~ 0.012[7.4e-54] + (0.931 * mod_ant[0.815]) + (1.255 * ethnic1[0.765]) + (1.567 * ethnic2[0.201]) + (1.663 * ethnic3[0.157]) + (5.3e-06 * ethnic4[0.986]) + (5.2e-06 * ethnic5[0.996]) + (0.437 * ethnic6[0.275]), glm_warn [False]: nan log10 trans: False | Notes: nan 55298 9821-0 [HIV 1 p24 Ag [Presence] in Serum, firth]: nCase: 194 | nCon: 2707, corr p-val: 0.936, uncorr p-val: 0.86, OR: 0.771 | model: dis_status ~ 0.088[0.0e+00] + (0.771 * mod_ant[0.860]) + (1.391 * ethnic1[0.330]) + (1.315 * ethnic2[0.187]) + (1.084 * ethnic3[0.765]) + (5.194 * ethnic4[0.059]) + (2.941 * ethnic5[0.562]) + (0.174 * ethnic6[3.3e-12]), glm_warn [False]: nan log10 trans: False | Notes: n=2901 | DoF=7 | n iters: full : 9.00e+00, null : 6.00e+00 | Conv at last: LL change : 2.57e-11, max abs score : 6.65e-07, beta change : 8.26e-06 | Log Likes: full : -6.73e+02, null : -7.06e+02 | Method: Penalized ML | control: maxit : 2500, maxhs : 0, maxstep : 5, lconv : 1e-05, gconv : 1e-05, xconv : 1e-05, collapse : TRUE, fit : NR, call : logistf.control(maxit = n_iter) | mod control: tau : 0.5, terms.fit : NULL, call : logistf.mod.control() dtype: object	False				False				virus	Retroviridae		Lentivirus
noninflammatory disorders of ovary, fallopian tube and broad ligament	N83	HPV-16	E6	No	unk	did_not_attempt	0.5094951557142857		0.807		[0.645-1.010]		213	5063								Female		0		dis_status ~ 0.051[1.8e-141] + (0.807 * mod_ant[0.061])		0.83	0.91	0.65	0.61	1	1.04					66.1	67.34			0.061244422								0 30167-1 [Human papilloma virus 16+18+31+33+35+39+45+51+52+56+58+59+68 DNA [Presence] in Cervix by Probe with signal amplification, glm]: nCase: 24119 | nCon: 474029, corr p-val: 0.936, uncorr p-val: 0.82, OR: 0.995 | model: dis_status ~ 0.051[0.0e+00] + (0.995 * mod_ant[0.820]), glm_warn [False]: nan log10 trans: False | Notes: nan dtype: object	55299 17399-7 [Human papilloma virus 16 Ag [Presence] in Specimen, glm]: nCase: 2041 | nCon: 30358, corr p-val: 0.064, uncorr p-val: 0.014, OR: 1.469 | model: dis_status ~ 0.067[0.0e+00] + (1.469 * mod_ant[0.014]), glm_warn [False]: nan log10 trans: False | Notes: nan 55300 21440-3 [Human papilloma virus 16+18+31+33+35+45+51+52+56 DNA [Presence] in Cervix by Probe, glm]: nCase: 110 | nCon: 1250, corr p-val: 0.916, uncorr p-val: 0.75, OR: 1.067 | model: dis_status ~ 0.086[1.5e-80] + (1.067 * mod_ant[0.750]), glm_warn [False]: nan log10 trans: False | Notes: nan 55302 49896-4 [Human papilloma virus 16+18+31+33+35+39+45+51+52+56+58+59+68 DNA [Presence] in Specimen by NAA with probe detection, glm]: nCase: 10423 | nCon: 131458, corr p-val: 3.03e-03, uncorr p-val: 4.24e-04, OR: 1.128 | model: dis_status ~ 0.078[0.0e+00] + (1.128 * mod_ant[4.2e-04]), glm_warn [False]: nan log10 trans: False | Notes: nan 55303 59263-4 [Human papilloma virus 16 DNA [Presence] in Cervix by Probe with signal amplification, glm]: nCase: 825 | nCon: 49929, corr p-val: 2.21e-03, uncorr p-val: 2.78e-04, OR: 1.644 | model: dis_status ~ 0.016[0.0e+00] + (1.644 * mod_ant[2.8e-04]), glm_warn [False]: nan log10 trans: False | Notes: nan 55304 59420-0 [Human papilloma virus 16+18+31+33+35+39+45+51+52+56+58+59+66+68 DNA [Presence] in Cervix by Probe with signal amplification, glm]: nCase: 6864 | nCon: 185334, corr p-val: 3.61e-09, uncorr p-val: 1.77e-10, OR: 1.285 | model: dis_status ~ 0.036[0.0e+00] + (1.285 * mod_ant[1.8e-10]), glm_warn [False]: nan log10 trans: False | Notes: nan 55305 61372-9 [Human papilloma virus 16 DNA [Presence] in Specimen by NAA with probe detection, glm]: nCase: 16783 | nCon: 225409, corr p-val: 2.24e-07, uncorr p-val: 1.57e-08, OR: 1.361 | model: dis_status ~ 0.074[0.0e+00] + (1.361 * mod_ant[1.6e-08]), glm_warn [False]: nan log10 trans: False | Notes: nan 55306 70061-7 [Human papilloma virus 16 and 18 DNA [Presence] in Specimen by NAA with probe detection, glm]: nCase: 85 | nCon: 36973, corr p-val: 0.432, uncorr p-val: 0.211, OR: 1.442 | model: dis_status ~ 0.002[0.0e+00] + (1.442 * mod_ant[0.211]), glm_warn [False]: nan log10 trans: False | Notes: nan 55307 77399-4 [Human papilloma virus 16 DNA [Presence] in Cervix by NAA with probe detection, glm]: nCase: 860 | nCon: 19464, corr p-val: 0.936, uncorr p-val: 0.878, OR: 1.037 | model: dis_status ~ 0.044[0.0e+00] + (1.037 * mod_ant[0.878]), glm_warn [False]: nan log10 trans: False | Notes: nan dtype: object	False				False				virus	Papillomaviridae		Alphapapillomavirus 9
noninflammatory disorders of ovary, fallopian tube and broad ligament	N83	HPV-18	L1	No	unk	did_not_attempt	0.9741806685000001		0.96		[0.713-1.292]		213	5063						ethnic		Female		0		dis_status ~ 0.044[8.4e-39] + (0.960 * mod_ant[0.787]) + (0.893 * ethnic1[0.827]) + (0.301 * ethnic2[0.234]) + (2.902 * ethnic3[0.002])		1.52	1.53	0.44	0.46	1.54	1.57					66.1	67.34			0.786912604		ethnic	ethnic1 : 8.27e-01, ethnic2 : 2.34e-01, ethnic3 : 1.93e-03	ethnic1: 0.893 [0.326-2.450], ethnic2: 0.301 [0.042-2.173], ethnic3: 2.902 [1.48-5.689]				0 82675-0 [Human papilloma virus 16+18+31+33+35+39+45+51+52+56+58+59+66+68 DNA [Presence] in Cervix by NAA with probe detection, glm]: nCase: 881 | nCon: 18260, corr p-val: 0.916, uncorr p-val: 0.756, OR: 0.966 | model: dis_status ~ 0.052[0.0e+00] + (0.966 * mod_ant[0.756]) + (0.842 * ethnic1[0.275]) + (0.508 * ethnic2[6.9e-06]) + (1.018 * ethnic3[0.858]) + (1.665 * ethnic4[0.145]) + (1.606 * ethnic5[0.310]) + (0.623 * ethnic6[0.011]), glm_warn [False]: nan log10 trans: False | Notes: nan dtype: object	55309 17401-1 [Human papilloma virus 18 Ag [Presence] in Specimen, glm]: nCase: 2038 | nCon: 30353, corr p-val: 0.716, uncorr p-val: 0.49, OR: 1.212 | model: dis_status ~ 0.064[0.0e+00] + (1.212 * mod_ant[0.490]) + (7.3e-06 * ethnic1[0.924]) + (0.892 * ethnic2[0.575]) + (1.460 * ethnic3[6.5e-10]) + (2.588 * ethnic4[0.002]) + (0.739 * ethnic5[0.768]) + (0.746 * ethnic6[0.007]), glm_warn [False]: nan log10 trans: False | Notes: nan 55310 21440-3 [Human papilloma virus 16+18+31+33+35+45+51+52+56 DNA [Presence] in Cervix by Probe, glm]: nCase: 110 | nCon: 1250, corr p-val: 0.848, uncorr p-val: 0.638, OR: 1.101 | model: dis_status ~ 0.098[2.6e-63] + (1.101 * mod_ant[0.638]) + (0.962 * ethnic1[0.950]) + (0.178 * ethnic2[0.089]) + (0.692 * ethnic3[0.194]) + (1.104 * ethnic4[0.926]) + (1.7e-06 * ethnic5[0.981]) + (0.308 * ethnic6[0.105]), glm_warn [False]: nan log10 trans: False | Notes: nan 55311 30167-1 [Human papilloma virus 16+18+31+33+35+39+45+51+52+56+58+59+68 DNA [Presence] in Cervix by Probe with signal amplification, glm]: nCase: 24119 | nCon: 474029, corr p-val: 0.936, uncorr p-val: 0.88, OR: 1.003 | model: dis_status ~ 0.052[0.0e+00] + (1.003 * mod_ant[0.880]) + (0.823 * ethnic1[2.2e-06]) + (0.975 * ethnic2[0.119]) + (1.145 * ethnic3[3.8e-12]) + (1.113 * ethnic4[0.433]) + (0.382 * ethnic5[1.3e-05]) + (0.632 * ethnic6[3.0e-56]), glm_warn [False]: nan log10 trans: False | Notes: nan 55312 49896-4 [Human papilloma virus 16+18+31+33+35+39+45+51+52+56+58+59+68 DNA [Presence] in Specimen by NAA with probe detection, glm]: nCase: 10423 | nCon: 131458, corr p-val: 0.064, uncorr p-val: 0.014, OR: 1.088 | model: dis_status ~ 0.075[0.0e+00] + (1.088 * mod_ant[0.014]) + (1.038 * ethnic1[0.501]) + (1.409 * ethnic2[3.3e-38]) + (1.068 * ethnic3[0.073]) + (1.330 * ethnic4[0.066]) + (0.881 * ethnic5[0.712]) + (0.754 * ethnic6[8.2e-09]), glm_warn [False]: nan log10 trans: False | Notes: nan 55313 59264-2 [Human papilloma virus 18 DNA [Presence] in Cervix by Probe with signal amplification, glm]: nCase: 557 | nCon: 40710, corr p-val: 0.159, uncorr p-val: 0.046, OR: 1.627 | model: dis_status ~ 0.011[0.0e+00] + (1.627 * mod_ant[0.046]) + (1.265 * ethnic1[0.365]) + (1.774 * ethnic2[1.0e-08]) + (2.823 * ethnic3[7.2e-11]) + (4.549 * ethnic4[0.011]) + (1.6e-05 * ethnic5[0.943]) + (1.136 * ethnic6[0.371]), glm_warn [False]: nan log10 trans: False | Notes: nan 55314 59420-0 [Human papilloma virus 16+18+31+33+35+39+45+51+52+56+58+59+66+68 DNA [Presence] in Cervix by Probe with signal amplification, glm]: nCase: 6864 | nCon: 185334, corr p-val: 5.58e-09, uncorr p-val: 3.12e-10, OR: 1.282 | model: dis_status ~ 0.036[0.0e+00] + (1.282 * mod_ant[3.1e-10]) + (0.864 * ethnic1[0.017]) + (0.898 * ethnic2[0.002]) + (1.505 * ethnic3[2.3e-39]) + (1.030 * ethnic4[0.877]) + (0.922 * ethnic5[0.811]) + (0.552 * ethnic6[2.9e-22]), glm_warn [False]: nan log10 trans: False | Notes: nan 55315 61373-7 [Human papilloma virus 18 DNA [Presence] in Specimen by NAA with probe detection, glm]: nCase: 21137 | nCon: 293114, corr p-val: 0.053, uncorr p-val: 0.011, OR: 1.231 | model: dis_status ~ 0.073[0.0e+00] + (1.231 * mod_ant[0.011]) + (0.770 * ethnic1[6.9e-09]) + (1.043 * ethnic2[0.028]) + (1.112 * ethnic3[0.002]) + (0.951 * ethnic4[0.773]) + (0.727 * ethnic5[0.282]) + (0.785 * ethnic6[8.8e-14]), glm_warn [False]: nan log10 trans: False | Notes: nan 55316 70061-7 [Human papilloma virus 16 and 18 DNA [Presence] in Specimen by NAA with probe detection, glm]: nCase: 85 | nCon: 36973, corr p-val: 0.432, uncorr p-val: 0.192, OR: 1.467 | model: dis_status ~ 0.002[0.0e+00] + (1.467 * mod_ant[0.192]) + (1.649 * ethnic1[0.341]) + (1.099 * ethnic2[0.693]) + (1.801 * ethnic3[0.179]) + (3.5e-06 * ethnic4[0.989]) + (3.6e-06 * ethnic5[0.974]) + (0.226 * ethnic6[0.013]), glm_warn [False]: nan log10 trans: False | Notes: nan 55318 77400-0 [Human papilloma virus 18 DNA [Presence] in Cervix by NAA with probe detection, firth]: nCase: 823 | nCon: 18133, corr p-val: 0.864, uncorr p-val: 0.677, OR: 1.207 | model: dis_status ~ 0.052[0.0e+00] + (1.207 * mod_ant[0.677]) + (0.925 * ethnic1[0.638]) + (0.311 * ethnic2[0.0e+00]) + (1.036 * ethnic3[0.736]) + (1.833 * ethnic4[0.102]) + (1.868 * ethnic5[0.200]) + (0.561 * ethnic6[8.9e-04]), glm_warn [False]: nan log10 trans: False | Notes: n=18956 | DoF=7 | n iters: full : 8.00e+00, null : 6.00e+00 | Conv at last: LL change : 1.36e-12, max abs score : 7.25e-10, beta change : 1.36e-08 | Log Likes: full : -3.33e+03, null : -3.37e+03 | Method: Penalized ML | control: maxit : 2500, maxhs : 0, maxstep : 5, lconv : 1e-05, gconv : 1e-05, xconv : 1e-05, collapse : TRUE, fit : NR, call : logistf.control(maxit = n_iter) | mod control: tau : 0.5, terms.fit : NULL, call : logistf.mod.control() dtype: object	False				False				virus	Papillomaviridae		Alphapapillomavirus 7
noninflammatory disorders of ovary, fallopian tube and broad ligament	N83	H. pylori	OMP	No	unk	did_not_attempt	0.8053527225		0.91		[0.784-1.056]		213	5063						ethnic		Female		0		dis_status ~ 0.048[9.0e-99] + (0.910 * mod_ant[0.215]) + (0.943 * ethnic1[0.910]) + (0.322 * ethnic2[0.261]) + (3.006 * ethnic3[0.001])		1.66	1.74	0.89	0.94	1.51	1.58					66.1	67.34			0.214760726		ethnic	ethnic1 : 9.10e-01, ethnic2 : 2.61e-01, ethnic3 : 1.38e-03	ethnic1: 0.943 [0.343-2.597], ethnic2: 0.322 [0.044-2.325], ethnic3: 3.006 [1.531-5.902]				0 46987-4 [Helicobacter pylori IgM Ab [Presence] in Serum by Immunoassay, glm]: nCase: 229 | nCon: 2280, corr p-val: 0.672, uncorr p-val: 0.416, OR: 0.805 | model: dis_status ~ 0.089[5.4e-168] + (0.805 * mod_ant[0.416]) + (7.2e-07 * ethnic1[0.965]) + (1.831 * ethnic2[0.012]) + (2.216 * ethnic3[3.3e-04]) + (7.4e-07 * ethnic4[0.988]) + (7.2e-07 * ethnic5[0.991]) + (1.396 * ethnic6[0.120]), glm_warn [False]: nan log10 trans: False | Notes: nan 1 17859-0 [Helicobacter pylori IgG Ab [Presence] in Serum or Plasma by Immunoassay, glm]: nCase: 2711 | nCon: 21238, corr p-val: 0.916, uncorr p-val: 0.74, OR: 0.985 | model: dis_status ~ 0.110[0.0e+00] + (0.985 * mod_ant[0.740]) + (0.644 * ethnic1[0.008]) + (1.327 * ethnic2[3.1e-09]) + (1.626 * ethnic3[2.6e-16]) + (0.540 * ethnic4[0.550]) + (0.470 * ethnic5[0.299]) + (0.832 * ethnic6[0.093]), glm_warn [False]: nan log10 trans: False | Notes: nan dtype: object	55253 16125-7 [Helicobacter pylori IgA Ab [Presence] in Serum, glm]: nCase: 26 | nCon: 277, corr p-val: 0.654, uncorr p-val: 0.391, OR: 1.54 | model: dis_status ~ 0.073[2.6e-14] + (1.540 * mod_ant[0.391]) + (1.2e-07 * ethnic1[0.994]) + (1.1e-07 * ethnic2[0.992]) + (1.875 * ethnic3[0.285]) + (1.2e-07 * ethnic4[0.997]) + (1.552 * ethnic6[0.338]), glm_warn [False]: nan log10 trans: False | Notes: nan 55254 16126-5 [Helicobacter pylori IgG Ab [Presence] in Serum, glm]: nCase: 174 | nCon: 2662, corr p-val: 0.936, uncorr p-val: 0.891, OR: 1.034 | model: dis_status ~ 0.069[2.7e-198] + (1.034 * mod_ant[0.891]) + (2.5e-06 * ethnic1[0.976]) + (0.730 * ethnic2[0.546]) + (1.542 * ethnic3[0.176]) + (2.5e-06 * ethnic4[0.988]) + (2.5e-06 * ethnic5[0.988]) + (0.519 * ethnic6[0.032]), glm_warn [False]: nan log10 trans: False | Notes: nan 55255 17780-8 [Helicobacter pylori Ag [Presence] in Stool by Immunoassay, glm]: nCase: 2909 | nCon: 67732, corr p-val: 0.432, uncorr p-val: 0.211, OR: 1.087 | model: dis_status ~ 0.043[0.0e+00] + (1.087 * mod_ant[0.211]) + (0.675 * ethnic1[2.4e-04]) + (0.889 * ethnic2[0.047]) + (1.140 * ethnic3[0.006]) + (0.651 * ethnic4[0.232]) + (0.535 * ethnic5[0.382]) + (0.877 * ethnic6[0.061]), glm_warn [False]: nan log10 trans: False | Notes: nan 55258 31843-6 [Helicobacter pylori Ag [Presence] in Stool, glm]: nCase: 310 | nCon: 15097, corr p-val: 0.672, uncorr p-val: 0.418, OR: 1.19 | model: dis_status ~ 0.022[0.0e+00] + (1.190 * mod_ant[0.418]) + (0.942 * ethnic1[0.856]) + (0.836 * ethnic2[0.238]) + (0.512 * ethnic3[0.011]) + (1.538 * ethnic4[0.467]) + (7.9e-06 * ethnic5[0.957]) + (0.945 * ethnic6[0.795]), glm_warn [False]: nan log10 trans: False | Notes: nan 55260 80373-4 [Helicobacter pylori Ag [Presence] in Stool by Rapid immunoassay, glm]: nCase: 651 | nCon: 14702, corr p-val: 0.15, uncorr p-val: 0.04, OR: 1.389 | model: dis_status ~ 0.040[0.0e+00] + (1.389 * mod_ant[0.040]) + (1.290 * ethnic1[0.168]) + (1.162 * ethnic2[0.160]) + (1.605 * ethnic3[5.7e-05]) + (4.2e-06 * ethnic4[0.967]) + (4.3e-06 * ethnic5[0.976]) + (0.778 * ethnic6[0.158]), glm_warn [False]: nan log10 trans: False | Notes: nan dtype: object	False				False				bacteria	Helicobacteraceae		H. pylori
noninflammatory disorders of ovary, fallopian tube and broad ligament	N83	HSV-1	IgG	No	unk	did_not_attempt	0.9323782681034483		1.045		[0.891-1.226]		213	5063						age, ethnic		Female		0		dis_status ~ 0.129[8.5e-04] + (1.045 * mod_ant[0.586]) + (0.827 * age[0.029]) + (0.812 * ethnic1[0.686]) + (0.261 * ethnic2[0.183]) + (2.651 * ethnic3[0.005])		3.03	3	0.85	0.88	3.51	3.46					66.1	67.34			0.585967466		age, ethnic	age : 2.87e-02, ethnic1 : 6.86e-01, ethnic2 : 1.83e-01, ethnic3 : 4.70e-03	age: 0.827 [0.698-0.980], ethnic1: 0.812 [0.295-2.232], ethnic2: 0.261 [0.036-1.887], ethnic3: 2.651 [1.348-5.210]				0 40466-5 [Herpes simplex virus 1 IgM Ab [Presence] in Serum by Immunofluorescence, glm]: nCase: 257 | nCon: 6864, corr p-val: 0.685, uncorr p-val: 0.431, OR: 1.232 | model: dis_status ~ 0.059[6.8e-47] + (1.232 * mod_ant[0.431]) + (0.882 * age[0.003]) + (1.039 * ethnic1[0.913]) + (1.080 * ethnic2[0.629]) + (1.051 * ethnic3[0.795]) + (4.8e-06 * ethnic4[0.971]) + (3.211 * ethnic5[0.269]) + (1.032 * ethnic6[0.879]), glm_warn [False]: nan log10 trans: False | Notes: nan dtype: object	55321 16952-4 [Herpes simplex virus 1 DNA [Presence] in Cerebral spinal fluid by NAA with probe detection, glm]: nCase: 472 | nCon: 11694, corr p-val: 0.985, uncorr p-val: 0.985, OR: 0.998 | model: dis_status ~ 0.089[1.6e-102] + (0.998 * mod_ant[0.985]) + (0.852 * age[7.1e-12]) + (0.549 * ethnic1[0.151]) + (0.549 * ethnic2[0.008]) + (0.661 * ethnic3[0.031]) + (1.621 * ethnic4[0.224]) + (0.971 * ethnic5[0.977]) + (0.410 * ethnic6[8.5e-04]), glm_warn [False]: nan log10 trans: False | Notes: nan 55322 17850-9 [Herpes simplex virus 1 IgG Ab [Presence] in Serum, glm]: nCase: 384 | nCon: 6416, corr p-val: 0.574, uncorr p-val: 0.329, OR: 0.899 | model: dis_status ~ 0.118[3.1e-32] + (0.899 * mod_ant[0.329]) + (0.882 * age[0.004]) + (0.432 * ethnic1[0.154]) + (0.405 * ethnic2[0.049]) + (1.291 * ethnic3[0.326]) + (0.759 * ethnic4[0.552]) + (1.7e-05 * ethnic5[0.963]) + (0.160 * ethnic6[1.8e-06]), glm_warn [False]: nan log10 trans: False | Notes: nan 55324 51916-5 [Herpes simplex virus 1 IgG Ab [Presence] in Serum or Plasma by Immunoassay, glm]: nCase: 1289 | nCon: 20861, corr p-val: 0.969, uncorr p-val: 0.955, OR: 0.997 | model: dis_status ~ 0.115[2.5e-134] + (0.997 * mod_ant[0.955]) + (0.859 * age[2.8e-15]) + (0.696 * ethnic1[0.175]) + (1.269 * ethnic2[8.2e-04]) + (1.027 * ethnic3[0.787]) + (0.120 * ethnic4[0.035]) + (7.2e-06 * ethnic5[0.940]) + (0.672 * ethnic6[0.001]), glm_warn [False]: nan log10 trans: False | Notes: nan 55325 5846-1 [Herpes simplex virus 1 Ag [Presence] in Specimen by Immunofluorescence, glm]: nCase: 102 | nCon: 2140, corr p-val: 0.603, uncorr p-val: 0.35, OR: 0.795 | model: dis_status ~ 0.145[4.3e-11] + (0.795 * mod_ant[0.350]) + (0.817 * age[4.4e-04]) + (1.213 * ethnic1[0.752]) + (0.488 * ethnic2[0.324]) + (0.542 * ethnic3[0.309]) + (3.7e-06 * ethnic4[0.976]) + (5.2e-06 * ethnic5[0.993]) + (0.285 * ethnic6[0.034]), glm_warn [False]: nan log10 trans: False | Notes: nan 55326 82190-0 [Herpes simplex virus 1 DNA [Presence] in Cerebral spinal fluid by NAA with non-probe detection, firth]: nCase: 149 | nCon: 10264, corr p-val: 0.969, uncorr p-val: 0.953, OR: 0.921 | model: dis_status ~ 0.020[0.0e+00] + (0.921 * mod_ant[0.953]) + (0.936 * age[0.051]) + (0.827 * ethnic1[0.761]) + (1.041 * ethnic2[0.865]) + (1.488 * ethnic3[0.156]) + (1.983 * ethnic4[0.458]) + (3.851 * ethnic5[0.185]) + (0.564 * ethnic6[0.038]), glm_warn [False]: nan log10 trans: False | Notes: n=10413 | DoF=8 | n iters: full : 8.00e+00, null : 7.00e+00 | Conv at last: LL change : -8.98e-12, max abs score : 4.79e-07, beta change : 1.14e-07 | Log Likes: full : -7.64e+02, null : -7.71e+02 | Method: Penalized ML | control: maxit : 2500, maxhs : 0, maxstep : 5, lconv : 1e-05, gconv : 1e-05, xconv : 1e-05, collapse : TRUE, fit : NR, call : logistf.control(maxit = n_iter) | mod control: tau : 0.5, terms.fit : NULL, call : logistf.mod.control() dtype: object	False				False				virus	Herpesviridae	Alphaherpesvirinae	alphaherpesvirus 1
noninflammatory disorders of ovary, fallopian tube and broad ligament	N83	HSV-2	IgG	No	unk	did_not_attempt	0.5094951557142857		1.185		[1.003-1.401]		213	5063						age, ethnic		Female		0		dis_status ~ 0.104[1.8e-04] + (1.185 * mod_ant[0.045]) + (0.836 * age[0.039]) + (0.798 * ethnic1[0.662]) + (0.230 * ethnic2[0.146]) + (2.559 * ethnic3[0.007])		1.71	1.6	0.82	0.8	1.57	1.49					66.1	67.34			0.045431338		age, ethnic	age : 3.89e-02, ethnic1 : 6.62e-01, ethnic2 : 1.46e-01, ethnic3 : 6.53e-03	age: 0.836 [0.706-0.991], ethnic1: 0.798 [0.29-2.195], ethnic2: 0.230 [0.032-1.672], ethnic3: 2.559 [1.30-5.037]				0 16960-7 [Herpes simplex virus 2 DNA [Presence] in Cerebral spinal fluid by NAA with probe detection, glm]: nCase: 475 | nCon: 11712, corr p-val: 3.60e-04, uncorr p-val: 4.28e-05, OR: 1.731 | model: dis_status ~ 0.085[4.1e-113] + (1.731 * mod_ant[4.3e-05]) + (0.847 * age[1.2e-12]) + (0.569 * ethnic1[0.178]) + (0.526 * ethnic2[0.011]) + (0.704 * ethnic3[0.071]) + (2.168 * ethnic4[0.030]) + (1.305 * ethnic5[0.797]) + (0.425 * ethnic6[0.002]), glm_warn [False]: nan log10 trans: False | Notes: nan 1 82191-8 [Herpes simplex virus 2 DNA [Presence] in Cerebral spinal fluid by NAA with non-probe detection, firth]: nCase: 153 | nCon: 10353, corr p-val: 0.255, uncorr p-val: 0.08, OR: 3.096 | model: dis_status ~ 0.020[0.0e+00] + (3.096 * mod_ant[0.080]) + (0.933 * age[0.038]) + (0.799 * ethnic1[0.719]) + (1.086 * ethnic2[0.716]) + (1.440 * ethnic3[0.191]) + (1.984 * ethnic4[0.458]) + (3.830 * ethnic5[0.187]) + (0.552 * ethnic6[0.031]), glm_warn [False]: nan log10 trans: False | Notes: n=10506 | DoF=8 | n iters: full : 8.00e+00, null : 7.00e+00 | Conv at last: LL change : 2.36e-11, max abs score : 4.16e-07, beta change : 1.04e-07 | Log Likes: full : -7.80e+02, null : -7.89e+02 | Method: Penalized ML | control: maxit : 2500, maxhs : 0, maxstep : 5, lconv : 1e-05, gconv : 1e-05, xconv : 1e-05, collapse : TRUE, fit : NR, call : logistf.control(maxit = n_iter) | mod control: tau : 0.5, terms.fit : NULL, call : logistf.mod.control() 2 45210-2 [Herpes simplex virus 2 IgM Ab [Presence] in Serum by Immunofluorescence, glm]: nCase: 224 | nCon: 6516, corr p-val: 0.432, uncorr p-val: 0.213, OR: 1.424 | model: dis_status ~ 0.053[4.4e-44] + (1.424 * mod_ant[0.213]) + (0.884 * age[0.006]) + (1.160 * ethnic1[0.677]) + (1.156 * ethnic2[0.381]) + (1.076 * ethnic3[0.717]) + (5.2e-06 * ethnic4[0.972]) + (3.936 * ethnic5[0.197]) + (0.808 * ethnic6[0.394]), glm_warn [False]: nan log10 trans: False | Notes: nan 3 43180-9 [Herpes simplex virus 2 IgG Ab [Presence] in Serum or Plasma by Immunoassay, glm]: nCase: 999 | nCon: 15942, corr p-val: 0.696, uncorr p-val: 0.472, OR: 1.053 | model: dis_status ~ 0.108[1.2e-112] + (1.053 * mod_ant[0.472]) + (0.871 * age[3.4e-10]) + (0.662 * ethnic1[0.124]) + (1.155 * ethnic2[0.071]) + (1.134 * ethnic3[0.297]) + (2.9e-06 * ethnic4[0.965]) + (2.5e-06 * ethnic5[0.967]) + (0.633 * ethnic6[0.001]), glm_warn [False]: nan log10 trans: False | Notes: nan 4 17851-7 [Herpes simplex virus 2 IgG Ab [Presence] in Serum, glm]: nCase: 389 | nCon: 6389, corr p-val: 0.753, uncorr p-val: 0.521, OR: 1.088 | model: dis_status ~ 0.118[1.6e-31] + (1.088 * mod_ant[0.521]) + (0.871 * age[0.002]) + (0.413 * ethnic1[0.133]) + (0.387 * ethnic2[0.038]) + (1.310 * ethnic3[0.300]) + (0.712 * ethnic4[0.464]) + (1.6e-05 * ethnic5[0.963]) + (0.154 * ethnic6[1.1e-06]), glm_warn [False]: nan log10 trans: False | Notes: nan dtype: object	55332 5849-5 [Herpes simplex virus 2 Ag [Presence] in Specimen by Immunofluorescence, glm]: nCase: 103 | nCon: 2214, corr p-val: 0.481, uncorr p-val: 0.259, OR: 0.692 | model: dis_status ~ 0.137[9.9e-13] + (0.692 * mod_ant[0.259]) + (0.826 * age[7.2e-04]) + (1.235 * ethnic1[0.730]) + (0.351 * ethnic2[0.149]) + (0.487 * ethnic3[0.231]) + (3.7e-06 * ethnic4[0.976]) + (5.2e-06 * ethnic5[0.993]) + (0.272 * ethnic6[0.028]), glm_warn [False]: nan log10 trans: False | Notes: nan dtype: object	False				False				virus	Herpesviridae	Alphaherpesvirinae	alphaherpesvirus 2
noninflammatory disorders of ovary, fallopian tube and broad ligament	N83	HTLV-1	env	No	unk	did_not_attempt	0.6300100963636364		0.813		[0.612-1.080]		213	5063						age		Female		0		dis_status ~ 0.185[0.004] + (0.813 * mod_ant[0.154]) + (0.834 * age[0.034])		1.29	1.34	0.48	0.46	1.36	1.41					66.1	67.34			0.154002468		age	age : 3.45e-02	age: 0.834 [0.705-0.987]						False				False				virus	Retroviridae	Orthoretrovirinae	T-lymphotropic virus 1
noninflammatory disorders of ovary, fallopian tube and broad ligament	N83	JCV	VP1	No	unk	did_not_attempt	0.9824053315909091		0.989		[0.783-1.250]		213	5063						age, ethnic		Female		0		dis_status ~ 0.148[0.004] + (0.989 * mod_ant[0.926]) + (0.830 * age[0.031]) + (0.818 * ethnic1[0.697]) + (0.265 * ethnic2[0.189]) + (2.684 * ethnic3[0.004])		2.48	2.48	0.6	0.59	2.39	2.47					66.1	67.34			0.925849253		age, ethnic	age : 3.09e-02, ethnic1 : 6.97e-01, ethnic2 : 1.89e-01, ethnic3 : 4.13e-03	age: 0.830 [0.70-0.983], ethnic1: 0.818 [0.297-2.250], ethnic2: 0.265 [0.037-1.918], ethnic3: 2.684 [1.367-5.271]					55335 32363-4 [JC virus DNA [Presence] in Serum or Plasma by NAA with probe detection, firth]: nCase: 23 | nCon: 400, corr p-val: 0.936, uncorr p-val: 0.84, OR: 1.37 | model: dis_status ~ 0.175[0.004] + (1.370 * mod_ant[0.840]) + (0.795 * age[0.071]) + (1.463 * ethnic1[0.811]) + (1.653 * ethnic2[0.462]) + (1.043 * ethnic3[0.953]) + (8.316 * ethnic4[0.076]) + (5.594 * ethnic5[0.373]) + (0.742 * ethnic6[0.834]), glm_warn [False]: nan log10 trans: False | Notes: n=423 | DoF=8 | n iters: full : 8.00e+00, null : 5.00e+00 | Conv at last: LL change : 1.73e-11, max abs score : 5.72e-06, beta change : 2.98e-06 | Log Likes: full : -8.46e+01, null : -8.89e+01 | Method: Penalized ML | control: maxit : 2500, maxhs : 0, maxstep : 5, lconv : 1e-05, gconv : 1e-05, xconv : 1e-05, collapse : TRUE, fit : NR, call : logistf.control(maxit = n_iter) | mod control: tau : 0.5, terms.fit : NULL, call : logistf.mod.control() 55336 33295-7 [JC virus DNA [Presence] in Cerebral spinal fluid by NAA with probe detection, firth]: nCase: 17 | nCon: 565, corr p-val: 0.784, uncorr p-val: 0.557, OR: 2.716 | model: dis_status ~ 0.508[0.331] + (2.716 * mod_ant[0.557]) + (0.614 * age[9.5e-04]) + (2.037 * ethnic1[0.666]) + (0.326 * ethnic2[0.048]) + (0.532 * ethnic3[0.439]) + (3.081 * ethnic4[0.536]) + (0.493 * ethnic6[0.598]), glm_warn [False]: nan log10 trans: False | Notes: n=582 | DoF=7 | n iters: full : 1.00e+01, null : 6.00e+00 | Conv at last: LL change : 9.66e-13, max abs score : 1.33e-06, beta change : 7.03e-07 | Log Likes: full : -6.85e+01, null : -7.56e+01 | Method: Penalized ML | control: maxit : 2500, maxhs : 0, maxstep : 5, lconv : 1e-05, gconv : 1e-05, xconv : 1e-05, collapse : TRUE, fit : NR, call : logistf.control(maxit = n_iter) | mod control: tau : 0.5, terms.fit : NULL, call : logistf.mod.control() dtype: object	False				False				virus	Polyomaviridae		polyomavirus 2
noninflammatory disorders of ovary, fallopian tube and broad ligament	N83	KSHV	LANA	No	unk	did_not_attempt	0.9323782681034483		0.917		[0.744-1.130]		213	5063						age, ethnic		Female		0		dis_status ~ 0.154[0.001] + (0.917 * mod_ant[0.414]) + (0.833 * age[0.035]) + (0.827 * ethnic1[0.714]) + (0.275 * ethnic2[0.201]) + (2.725 * ethnic3[0.004])		1.05	1.09	0.71	0.66	1.11	1.18					66.1	67.34			0.414392867		age, ethnic	age : 3.48e-02, ethnic1 : 7.14e-01, ethnic2 : 2.01e-01, ethnic3 : 3.64e-03	age: 0.833 [0.703-0.987], ethnic1: 0.827 [0.301-2.275], ethnic2: 0.275 [0.038-1.989], ethnic3: 2.725 [1.386-5.355]						False				False				virus	Herpesviridae		gammaherpesvirus 8
noninflammatory disorders of ovary, fallopian tube and broad ligament	N83	MCV	VP1	No	unk	did_not_attempt	0.9131290360714286		0.913		[0.775-1.075]		213	5063						age, ethnic		Female		0		dis_status ~ 0.190[0.009] + (0.913 * mod_ant[0.273]) + (0.827 * age[0.028]) + (0.816 * ethnic1[0.694]) + (0.274 * ethnic2[0.199]) + (2.708 * ethnic3[0.004])		2.76	2.82	0.87	0.83	2.84	2.96					66.1	67.34			0.272889086		age, ethnic	age : 2.81e-02, ethnic1 : 6.94e-01, ethnic2 : 1.99e-01, ethnic3 : 3.82e-03	age: 0.827 [0.698-0.980], ethnic1: 0.816 [0.297-2.243], ethnic2: 0.274 [0.038-1.981], ethnic3: 2.708 [1.379-5.317]						False				False				virus	Polyomaviridae		polyomavirus 5
noninflammatory disorders of ovary, fallopian tube and broad ligament	N83	T. gondii	p22	No	unk	did_not	0.21821688	0.5227671833123612	0.732	0.639	[0.583-0.919]	[0.281-1.453]	213	5063	756	13801	40678-5	Toxoplasma gondii IgM Ab [Presence] in Serum or Plasma by Immunoassay	glm	age, ethnic	age, ethnic	Female	Female	0	0	dis_status ~ 0.204[0.007] + (0.732 * mod_ant[0.007]) + (0.840 * age[0.044]) + (0.853 * ethnic1[0.758]) + (0.286 * ethnic2[0.214]) + (2.846 * ethnic3[0.002])	dis_status ~ 0.147[7.8e-57] + (0.639 * mod_ant[0.285]) + (0.827 * age[2.9e-13]) + (0.587 * ethnic1[0.086]) + (0.604 * ethnic2[0.004]) + (0.905 * ethnic3[0.527]) + (0.914 * ethnic4[0.902]) + (7.5e-06 * ethnic5[0.952]) + (0.423 * ethnic6[1.6e-08])	1.33	1.45	0.61	0.59	1.41	1.46	13637	164	750	6	66.1	67.34	42.91	46.97	0.00730842	0.285145736352197	age, ethnic	age : 4.45e-02, ethnic1 : 7.58e-01, ethnic2 : 2.14e-01, ethnic3 : 2.44e-03	age: 0.840 [0.709-0.996], ethnic1: 0.853 [0.31-2.346], ethnic2: 0.286 [0.039-2.066], ethnic3: 2.846 [1.447-5.598]	age : 2.88e-13, ethnic1 : 8.63e-02, ethnic2 : 4.16e-03, ethnic3 : 5.27e-01, ethnic4 : 9.02e-01, ethnic5 : 9.52e-01, ethnic6 : 1.56e-08	age: 0.827 [0.786-0.870], ethnic1: 0.587 [0.319-1.079], ethnic2: 0.604 [0.428-0.853], ethnic3: 0.905 [0.663-1.234], ethnic4: 0.914 [0.219-3.817], ethnic5: 7.5e-06 [9.73e-173-5.84e+161], ethnic6: 0.423 [0.314-0.570]		0 22580-5 [Toxoplasma gondii IgG Ab [Presence] in Serum, glm]: nCase: 137 | nCon: 4066, corr p-val: 0.936, uncorr p-val: 0.869, OR: 0.952 | model: dis_status ~ 0.095[6.1e-16] + (0.952 * mod_ant[0.869]) + (0.810 * age[1.9e-04]) + (0.767 * ethnic1[0.716]) + (0.987 * ethnic2[0.957]) + (1.294 * ethnic3[0.206]) + (7.0e-07 * ethnic4[0.977]) + (6.9e-07 * ethnic5[0.988]) + (0.237 * ethnic6[0.006]), glm_warn [False]: nan log10 trans: False | Notes: nan dtype: object	55341 29904-0 [Toxoplasma gondii DNA [Presence] in Specimen by NAA with probe detection, firth]: nCase: 47 | nCon: 2099, corr p-val: 0.969, uncorr p-val: 0.953, OR: 1.091 | model: dis_status ~ 0.160[1.2e-06] + (1.091 * mod_ant[0.953]) + (0.681 * age[8.4e-06]) + (1.503 * ethnic1[0.568]) + (0.402 * ethnic2[0.033]) + (0.912 * ethnic3[0.808]) + (1.465 * ethnic4[0.805]) + (4.221 * ethnic5[0.425]) + (0.306 * ethnic6[0.094]), glm_warn [False]: nan log10 trans: False | Notes: n=2146 | DoF=8 | n iters: full : 9.00e+00, null : 6.00e+00 | Conv at last: LL change : 1.79e-12, max abs score : 1.19e-06, beta change : 5.06e-07 | Log Likes: full : -2.08e+02, null : -2.21e+02 | Method: Penalized ML | control: maxit : 2500, maxhs : 0, maxstep : 5, lconv : 1e-05, gconv : 1e-05, xconv : 1e-05, collapse : TRUE, fit : NR, call : logistf.control(maxit = n_iter) | mod control: tau : 0.5, terms.fit : NULL, call : logistf.mod.control() 55342 40677-7 [Toxoplasma gondii IgG Ab [Presence] in Serum by Immunoassay, glm]: nCase: 367 | nCon: 8428, corr p-val: 0.916, uncorr p-val: 0.748, OR: 1.067 | model: dis_status ~ 0.089[1.0e-61] + (1.067 * mod_ant[0.748]) + (0.840 * age[2.3e-08]) + (1.128 * ethnic1[0.729]) + (1.184 * ethnic2[0.317]) + (1.056 * ethnic3[0.807]) + (1.0e-05 * ethnic4[0.960]) + (8.9e-06 * ethnic5[0.982]) + (1.293 * ethnic6[0.178]), glm_warn [False]: nan log10 trans: False | Notes: nan 55344 42626-2 [Toxoplasma gondii DNA [Presence] in Cerebral spinal fluid by NAA with probe detection, firth]: nCase: 45 | nCon: 1396, corr p-val: 0.036, uncorr p-val: 6.28e-03, OR: 84.151 | model: dis_status ~ 0.099[2.4e-07] + (84.151 * mod_ant[0.006]) + (0.816 * age[0.025]) + (2.290 * ethnic1[0.617]) + (0.901 * ethnic2[0.836]) + (0.873 * ethnic3[0.837]) + (9.712 * ethnic4[0.263]) + (0.831 * ethnic6[0.776]), glm_warn [False]: nan log10 trans: False | Notes: n=1441 | DoF=7 | n iters: full : 8.00e+00, null : 6.00e+00 | Conv at last: LL change : 3.15e-12, max abs score : 1.19e-06, beta change : 7.55e-07 | Log Likes: full : -1.91e+02, null : -1.99e+02 | Method: Penalized ML | control: maxit : 2500, maxhs : 0, maxstep : 5, lconv : 1e-05, gconv : 1e-05, xconv : 1e-05, collapse : TRUE, fit : NR, call : logistf.control(maxit = n_iter) | mod control: tau : 0.5, terms.fit : NULL, call : logistf.mod.control() dtype: object	False		0		False		0		other	Sarcocystidae	Toxoplasmatinae	T. gondii
noninflammatory disorders of ovary, fallopian tube and broad ligament	N83	VZV	gE_gl	No	unk	did_not	0.21821688	0.8643031657751703	0.697	0.929	[0.531-0.916]	[0.659-1.309]	213	5063	531	19905	11483-5	Varicella zoster virus DNA [Presence] in Specimen by NAA with probe detection	glm	age	age	Female	Female	0	0	dis_status ~ 0.347[0.108] + (0.697 * mod_ant[0.010]) + (0.840 * age[0.042])	dis_status ~ 0.044[1.3e-213] + (0.929 * mod_ant[0.673]) + (0.895 * age[7.2e-08])	2.58	2.67	0.49	0.5	2.55	2.65	18427	1478	495	36	66.1	67.34	42.91	47.99	0.009698528	0.673273371294164	age	age : 4.20e-02	age: 0.840 [0.71-0.994]	age : 7.22e-08	age: 0.895 [0.859-0.932]			55346 15410-4 [Varicella zoster virus IgG Ab [Presence] in Serum by Immunoassay, glm]: nCase: 7859 | nCon: 169504, corr p-val: 5.87e-07, uncorr p-val: 4.51e-08, OR: 1.212 | model: dis_status ~ 0.048[0.0e+00] + (1.212 * mod_ant[4.5e-08]) + (0.948 * age[1.6e-09]), glm_warn [False]: nan log10 trans: False | Notes: nan 55347 19162-7 [Varicella zoster virus IgG Ab [Presence] in Serum, glm]: nCase: 4632 | nCon: 96228, corr p-val: 0.038, uncorr p-val: 6.83e-03, OR: 1.094 | model: dis_status ~ 0.046[0.0e+00] + (1.094 * mod_ant[0.007]) + (0.996 * age[0.762]), glm_warn [False]: nan log10 trans: False | Notes: nan 55348 21598-8 [Varicella zoster virus DNA [Presence] in Cerebral spinal fluid by NAA with probe detection, glm]: nCase: 142 | nCon: 5470, corr p-val: 0.343, uncorr p-val: 0.129, OR: 1.47 | model: dis_status ~ 0.048[1.4e-61] + (1.470 * mod_ant[0.129]) + (0.873 * age[2.0e-04]), glm_warn [False]: nan log10 trans: False | Notes: nan 55349 29248-2 [Varicella zoster virus DNA [Presence] in Blood by NAA with probe detection, firth]: nCase: 29 | nCon: 745, corr p-val: 0.611, uncorr p-val: 0.359, OR: 2.452 | model: dis_status ~ 0.047[1.7e-14] + (2.452 * mod_ant[0.359]) + (0.965 * age[0.706]), glm_warn [False]: nan log10 trans: False | Notes: n=774 | DoF=2 | n iters: full : 6.00e+00, null : 6.00e+00 | Conv at last: LL change : 8.48e-11, max abs score : 4.78e-06, beta change : 5.81e-06 | Log Likes: full : -1.19e+02, null : -1.20e+02 | Method: Penalized ML | control: maxit : 2500, maxhs : 0, maxstep : 5, lconv : 1e-05, gconv : 1e-05, xconv : 1e-05, collapse : TRUE, fit : NR, call : logistf.control(maxit = n_iter) | mod control: tau : 0.5, terms.fit : NULL, call : logistf.mod.control() 55350 43588-3 [Varicella zoster virus IgM Ab [Presence] in Serum by Immunofluorescence, firth]: nCase: 63 | nCon: 1141, corr p-val: 0.334, uncorr p-val: 0.122, OR: 2.78 | model: dis_status ~ 0.103[1.8e-14] + (2.780 * mod_ant[0.122]) + (0.867 * age[0.036]), glm_warn [False]: nan log10 trans: False | Notes: n=1204 | DoF=2 | n iters: full : 6.00e+00, null : 5.00e+00 | Conv at last: LL change : 1.08e-11, max abs score : 9.07e-07, beta change : 1.21e-06 | Log Likes: full : -2.39e+02, null : -2.42e+02 | Method: Penalized ML | control: maxit : 2500, maxhs : 0, maxstep : 5, lconv : 1e-05, gconv : 1e-05, xconv : 1e-05, collapse : TRUE, fit : NR, call : logistf.control(maxit = n_iter) | mod control: tau : 0.5, terms.fit : NULL, call : logistf.mod.control() 55351 5882-6 [Varicella zoster virus Ag [Presence] in Specimen by Immunofluorescence, glm]: nCase: 62 | nCon: 1433, corr p-val: 0.687, uncorr p-val: 0.437, OR: 1.24 | model: dis_status ~ 0.116[1.0e-10] + (1.240 * mod_ant[0.437]) + (0.815 * age[0.001]), glm_warn [False]: nan log10 trans: False | Notes: nan 55352 82188-4 [Varicella zoster virus DNA [Presence] in Cerebral spinal fluid by NAA with non-probe detection, firth]: nCase: 123 | nCon: 9777, corr p-val: 0.784, uncorr p-val: 0.548, OR: 1.719 | model: dis_status ~ 0.017[0.0e+00] + (1.719 * mod_ant[0.548]) + (0.932 * age[0.049]), glm_warn [False]: nan log10 trans: False | Notes: n=9900 | DoF=2 | n iters: full : 7.00e+00, null : 7.00e+00 | Conv at last: LL change : 6.13e-11, max abs score : 1.03e-06, beta change : 9.62e-07 | Log Likes: full : -6.54e+02, null : -6.56e+02 | Method: Penalized ML | control: maxit : 2500, maxhs : 0, maxstep : 5, lconv : 1e-05, gconv : 1e-05, xconv : 1e-05, collapse : TRUE, fit : NR, call : logistf.control(maxit = n_iter) | mod control: tau : 0.5, terms.fit : NULL, call : logistf.mod.control() dtype: object	False		0		False		0		virus	Herpesviridae		alphaherpesvirus 3
polyp of female genital tract	N84	BKV	VP1	No	unk	did_not_attempt	0.91385247375		1.03		[0.813-1.305]		299	4977								Female		0		dis_status ~ 0.054[1.9e-12] + (1.030 * mod_ant[0.806])		3.39	3.39	0.52	0.5	3.56	3.54					68.07	67.25			0.806311598										False				False				virus	Polyomaviridae		polyomavirus 1
polyp of female genital tract	N84	C. trach.	momp_D	No	unk	did_not_attempt	0.9054125523529413		0.92		[0.791-1.069]		299	4977								Female		0		dis_status ~ 0.067[2.1e-121] + (0.920 * mod_ant[0.274])		1.28	1.34	0.79	0.79	1.15	1.2					68.07	67.25			0.274240585								0 43304-5 [Chlamydia trachomatis rRNA [Presence] in Specimen by NAA with probe detection, glm]: nCase: 6300 | nCon: 603500, corr p-val: 8.57e-17, uncorr p-val: 2.22e-18, OR: 0.241 | model: dis_status ~ 0.011[0.0e+00] + (0.241 * mod_ant[2.2e-18]), glm_warn [False]: nan log10 trans: False | Notes: nan 1 43404-3 [Chlamydia trachomatis DNA [Presence] in Specimen by Probe with signal amplification, glm]: nCase: 2769 | nCon: 329848, corr p-val: 3.35e-06, uncorr p-val: 3.18e-07, OR: 0.402 | model: dis_status ~ 0.009[0.0e+00] + (0.402 * mod_ant[3.2e-07]), glm_warn [False]: nan log10 trans: False | Notes: nan 2 6357-8 [Chlamydia trachomatis DNA [Presence] in Urine by NAA with probe detection, glm]: nCase: 1021 | nCon: 129582, corr p-val: 2.09e-05, uncorr p-val: 2.16e-06, OR: 0.222 | model: dis_status ~ 0.008[0.0e+00] + (0.222 * mod_ant[2.2e-06]), glm_warn [False]: nan log10 trans: False | Notes: nan 3 4993-2 [Chlamydia trachomatis rRNA [Presence] in Specimen by Probe, firth]: nCase: 770 | nCon: 40771, corr p-val: 4.34e-04, uncorr p-val: 5.24e-05, OR: 0.23 | model: dis_status ~ 0.019[0.0e+00] + (0.230 * mod_ant[5.2e-05]), glm_warn [False]: nan log10 trans: False | Notes: n=41541 | DoF=1 | n iters: full : 9.00e+00, null : 7.00e+00 | Conv at last: LL change : 4.55e-13, max abs score : 9.19e-14, beta change : 2.91e-09 | Log Likes: full : -3.82e+03, null : -3.83e+03 | Method: Penalized ML | control: maxit : 2500, maxhs : 0, maxstep : 5, lconv : 1e-05, gconv : 1e-05, xconv : 1e-05, collapse : TRUE, fit : NR, call : logistf.control(maxit = n_iter) | mod control: tau : 0.5, terms.fit : NULL, call : logistf.mod.control() 4 21190-4 [Chlamydia trachomatis DNA [Presence] in Cervix by NAA with probe detection, glm]: nCase: 1162 | nCon: 59717, corr p-val: 8.32e-04, uncorr p-val: 1.08e-04, OR: 0.273 | model: dis_status ~ 0.020[0.0e+00] + (0.273 * mod_ant[1.1e-04]), glm_warn [False]: nan log10 trans: False | Notes: nan 5 42931-6 [Chlamydia trachomatis rRNA [Presence] in Urine by NAA with probe detection, glm]: nCase: 763 | nCon: 96235, corr p-val: 1.37e-03, uncorr p-val: 2.12e-04, OR: 0.245 | model: dis_status ~ 0.008[0.0e+00] + (0.245 * mod_ant[2.1e-04]), glm_warn [False]: nan log10 trans: False | Notes: nan 6 31777-6 [Chlamydia trachomatis Ag [Presence] in Specimen, glm]: nCase: 1088 | nCon: 74462, corr p-val: 0.027, uncorr p-val: 5.65e-03, OR: 0.461 | model: dis_status ~ 0.015[0.0e+00] + (0.461 * mod_ant[0.006]), glm_warn [False]: nan log10 trans: False | Notes: nan 7 50387-0 [Chlamydia trachomatis rRNA [Presence] in Cervix by NAA with probe detection, glm]: nCase: 1025 | nCon: 102945, corr p-val: 0.05, uncorr p-val: 0.011, OR: 0.463 | model: dis_status ~ 0.010[0.0e+00] + (0.463 * mod_ant[0.011]), glm_warn [False]: nan log10 trans: False | Notes: nan 8 53926-2 [Chlamydia trachomatis rRNA [Presence] in Vaginal fluid by NAA with probe detection, firth]: nCase: 107 | nCon: 13911, corr p-val: 0.06, uncorr p-val: 0.014, OR: 0.105 | model: dis_status ~ 0.008[0.0e+00] + (0.105 * mod_ant[0.014]), glm_warn [False]: nan log10 trans: False | Notes: n=14018 | DoF=1 | n iters: full : 1.00e+01, null : 8.00e+00 | Conv at last: LL change : 6.14e-12, max abs score : 6.07e-12, beta change : 4.93e-06 | Log Likes: full : -6.22e+02, null : -6.25e+02 | Method: Penalized ML | control: maxit : 2500, maxhs : 0, maxstep : 5, lconv : 1e-05, gconv : 1e-05, xconv : 1e-05, collapse : TRUE, fit : NR, call : logistf.control(maxit = n_iter) | mod control: tau : 0.5, terms.fit : NULL, call : logistf.mod.control() 9 45084-1 [Chlamydia trachomatis DNA [Presence] in Vaginal fluid by NAA with probe detection, glm]: nCase: 566 | nCon: 44647, corr p-val: 0.24, uncorr p-val: 0.085, OR: 0.603 | model: dis_status ~ 0.013[0.0e+00] + (0.603 * mod_ant[0.085]), glm_warn [False]: nan log10 trans: False | Notes: nan 10 6356-0 [Chlamydia trachomatis DNA [Presence] in Genital specimen by NAA with probe detection, glm]: nCase: 307 | nCon: 56497, corr p-val: 0.539, uncorr p-val: 0.318, OR: 0.682 | model: dis_status ~ 0.005[0.0e+00] + (0.682 * mod_ant[0.318]), glm_warn [False]: nan log10 trans: False | Notes: nan dtype: object	55354 16599-3 [Chlamydia trachomatis DNA [Presence] in Blood by NAA with probe detection, firth]: nCase: 88 | nCon: 49927, corr p-val: 0.988, uncorr p-val: 0.946, OR: 1.045 | model: dis_status ~ 0.002[0.0e+00] + (1.045 * mod_ant[0.946]), glm_warn [False]: nan log10 trans: False | Notes: n=50015 | DoF=1 | n iters: full : 1.00e+01, null : 1.00e+01 | Conv at last: LL change : 4.09e-12, max abs score : 9.33e-15, beta change : 8.68e-10 | Log Likes: full : -6.43e+02, null : -6.43e+02 | Method: Penalized ML | control: maxit : 2500, maxhs : 0, maxstep : 5, lconv : 1e-05, gconv : 1e-05, xconv : 1e-05, collapse : TRUE, fit : NR, call : logistf.control(maxit = n_iter) | mod control: tau : 0.5, terms.fit : NULL, call : logistf.mod.control() 55365 57287-5 [Chlamydia trachomatis rRNA [Presence] in Anal by NAA with probe detection, firth]: nCase: 124 | nCon: 16337, corr p-val: 0.393, uncorr p-val: 0.172, OR: 2.085 | model: dis_status ~ 0.008[0.0e+00] + (2.085 * mod_ant[0.172]), glm_warn [False]: nan log10 trans: False | Notes: n=16461 | DoF=1 | n iters: full : 8.00e+00, null : 8.00e+00 | Conv at last: LL change : 4.34e-11, max abs score : 4.26e-11, beta change : 8.51e-07 | Log Likes: full : -7.26e+02, null : -7.27e+02 | Method: Penalized ML | control: maxit : 2500, maxhs : 0, maxstep : 5, lconv : 1e-05, gconv : 1e-05, xconv : 1e-05, collapse : TRUE, fit : NR, call : logistf.control(maxit = n_iter) | mod control: tau : 0.5, terms.fit : NULL, call : logistf.mod.control() 55366 6349-5 [Chlamydia trachomatis [Presence] in Specimen by Organism specific culture, firth]: nCase: 52 | nCon: 5494, corr p-val: 0.996, uncorr p-val: 0.996, OR: 1.007 | model: dis_status ~ 0.010[0.0e+00] + (1.007 * mod_ant[0.996]), glm_warn [False]: nan log10 trans: False | Notes: n=5546 | DoF=1 | n iters: full : 8.00e+00, null : 8.00e+00 | Conv at last: LL change : 5.68e-14, max abs score : 7.82e-14, beta change : 5.13e-08 | Log Likes: full : -2.93e+02, null : -2.93e+02 | Method: Penalized ML | control: maxit : 2500, maxhs : 0, maxstep : 5, lconv : 1e-05, gconv : 1e-05, xconv : 1e-05, collapse : TRUE, fit : NR, call : logistf.control(maxit = n_iter) | mod control: tau : 0.5, terms.fit : NULL, call : logistf.mod.control() dtype: object	False				False				bacteria	Chlamydiaceae		C. trachomatis
polyp of female genital tract	N84	CMV	pp28	No	unk	did_not_attempt	0.9054125523529413		1.058		[0.915-1.223]		299	4977								Female		0		dis_status ~ 0.052[2.1e-46] + (1.058 * mod_ant[0.449])		2.68	2.65	0.77	0.81	2.79	2.81					68.07	67.25			0.448822267								0 22244-8 [Cytomegalovirus IgG Ab [Presence] in Serum or Plasma, glm]: nCase: 120 | nCon: 19799, corr p-val: 0.489, uncorr p-val: 0.253, OR: 1.254 | model: dis_status ~ 0.005[3.2e-223] + (1.254 * mod_ant[0.253]), glm_warn [False]: nan log10 trans: False | Notes: nan 1 5000-5 [Cytomegalovirus DNA [Presence] in Specimen by NAA with probe detection, firth]: nCase: 79 | nCon: 17841, corr p-val: 0.593, uncorr p-val: 0.368, OR: 1.598 | model: dis_status ~ 0.004[0.0e+00] + (1.598 * mod_ant[0.368]), glm_warn [False]: nan log10 trans: False | Notes: n=17920 | DoF=1 | n iters: full : 9.00e+00, null : 9.00e+00 | Conv at last: LL change : 3.41e-13, max abs score : 5.77e-15, beta change : 3.42e-09 | Log Likes: full : -5.04e+02, null : -5.05e+02 | Method: Penalized ML | control: maxit : 2500, maxhs : 0, maxstep : 5, lconv : 1e-05, gconv : 1e-05, xconv : 1e-05, collapse : TRUE, fit : NR, call : logistf.control(maxit = n_iter) | mod control: tau : 0.5, terms.fit : NULL, call : logistf.mod.control() 2 49539-0 [Cytomegalovirus IgM Ab [Presence] in Serum or Plasma by Immunofluorescence, firth]: nCase: 116 | nCon: 16350, corr p-val: 0.996, uncorr p-val: 0.992, OR: 1.004 | model: dis_status ~ 0.007[0.0e+00] + (1.004 * mod_ant[0.992]), glm_warn [False]: nan log10 trans: False | Notes: n=16466 | DoF=1 | n iters: full : 8.00e+00, null : 8.00e+00 | Conv at last: LL change : 1.12e-10, max abs score : 1.09e-10, beta change : 1.38e-06 | Log Likes: full : -6.87e+02, null : -6.87e+02 | Method: Penalized ML | control: maxit : 2500, maxhs : 0, maxstep : 5, lconv : 1e-05, gconv : 1e-05, xconv : 1e-05, collapse : TRUE, fit : NR, call : logistf.control(maxit = n_iter) | mod control: tau : 0.5, terms.fit : NULL, call : logistf.mod.control() dtype: object	55369 13949-3 [Cytomegalovirus IgG Ab [Presence] in Serum or Plasma by Immunoassay, glm]: nCase: 317 | nCon: 30667, corr p-val: 6.81e-03, uncorr p-val: 1.17e-03, OR: 0.69 | model: dis_status ~ 0.012[0.0e+00] + (0.690 * mod_ant[0.001]), glm_warn [False]: nan log10 trans: False | Notes: nan 55371 24119-0 [Cytomegalovirus IgM Ab [Presence] in Serum or Plasma by Immunoassay, glm]: nCase: 291 | nCon: 25714, corr p-val: 0.512, uncorr p-val: 0.279, OR: 0.726 | model: dis_status ~ 0.011[0.0e+00] + (0.726 * mod_ant[0.279]), glm_warn [False]: nan log10 trans: False | Notes: nan dtype: object	False				False				virus	Herpesviridae	Betaherpesvirinae	betaherpesvirus 5
polyp of female genital tract	N84	EBV	VCA_p18	No	unk	did_not_attempt	0.9054125523529413		0.955		[0.793-1.150]		299	4977								Female		0		dis_status ~ 0.071[1.5e-13] + (0.955 * mod_ant[0.625])		3.72	3.73	0.62	0.59	3.88	3.88					68.07	67.25			0.624865956								0 24115-8 [Epstein Barr virus capsid IgM Ab [Presence] in Serum by Immunoassay, firth]: nCase: 111 | nCon: 23208, corr p-val: 0.539, uncorr p-val: 0.307, OR: 0.657 | model: dis_status ~ 0.005[0.0e+00] + (0.657 * mod_ant[0.307]), glm_warn [False]: nan log10 trans: False | Notes: n=23319 | DoF=1 | n iters: full : 9.00e+00, null : 9.00e+00 | Conv at last: LL change : 1.14e-12, max abs score : 6.75e-14, beta change : 1.53e-07 | Log Likes: full : -7.00e+02, null : -7.01e+02 | Method: Penalized ML | control: maxit : 2500, maxhs : 0, maxstep : 5, lconv : 1e-05, gconv : 1e-05, xconv : 1e-05, collapse : TRUE, fit : NR, call : logistf.control(maxit = n_iter) | mod control: tau : 0.5, terms.fit : NULL, call : logistf.mod.control() dtype: object	55375 22295-0 [Epstein Barr virus early IgG Ab [Presence] in Serum, glm]: nCase: 28 | nCon: 5945, corr p-val: 0.539, uncorr p-val: 0.314, OR: 1.526 | model: dis_status ~ 0.004[3.2e-131] + (1.526 * mod_ant[0.314]), glm_warn [False]: nan log10 trans: False | Notes: nan 55376 22296-8 [Epstein Barr virus nuclear Ab [Presence] in Serum, firth]: nCase: 27 | nCon: 6201, corr p-val: 0.022, uncorr p-val: 4.38e-03, OR: 4.006 | model: dis_status ~ 0.002[0.0e+00] + (4.006 * mod_ant[0.004]), glm_warn [False]: nan log10 trans: False | Notes: n=6228 | DoF=1 | n iters: full : 1.00e+01, null : 9.00e+00 | Conv at last: LL change : -1.14e-13, max abs score : 7.11e-15, beta change : 6.25e-09 | Log Likes: full : -1.67e+02, null : -1.71e+02 | Method: Penalized ML | control: maxit : 2500, maxhs : 0, maxstep : 5, lconv : 1e-05, gconv : 1e-05, xconv : 1e-05, collapse : TRUE, fit : NR, call : logistf.control(maxit = n_iter) | mod control: tau : 0.5, terms.fit : NULL, call : logistf.mod.control() 55377 24114-1 [Epstein Barr virus capsid IgG Ab [Presence] in Serum by Immunoassay, glm]: nCase: 177 | nCon: 36131, corr p-val: 0.061, uncorr p-val: 0.015, OR: 2.02 | model: dis_status ~ 0.003[7.7e-102] + (2.020 * mod_ant[0.015]), glm_warn [False]: nan log10 trans: False | Notes: nan 55379 30339-6 [Epstein Barr virus capsid IgG Ab [Presence] in Serum, firth]: nCase: 84 | nCon: 18725, corr p-val: 8.69e-03, uncorr p-val: 1.57e-03, OR: 3.532 | model: dis_status ~ 0.001[0.0e+00] + (3.532 * mod_ant[0.002]), glm_warn [False]: nan log10 trans: False | Notes: n=18809 | DoF=1 | n iters: full : 1.00e+01, null : 9.00e+00 | Conv at last: LL change : -1.14e-13, max abs score : 0.00e+00, beta change : 1.42e-08 | Log Likes: full : -5.30e+02, null : -5.35e+02 | Method: Penalized ML | control: maxit : 2500, maxhs : 0, maxstep : 5, lconv : 1e-05, gconv : 1e-05, xconv : 1e-05, collapse : TRUE, fit : NR, call : logistf.control(maxit = n_iter) | mod control: tau : 0.5, terms.fit : NULL, call : logistf.mod.control() 55380 30340-4 [Epstein Barr virus capsid IgM Ab [Presence] in Serum, glm]: nCase: 101 | nCon: 20155, corr p-val: 0.833, uncorr p-val: 0.684, OR: 1.134 | model: dis_status ~ 0.005[0.0e+00] + (1.134 * mod_ant[0.684]), glm_warn [False]: nan log10 trans: False | Notes: nan 55381 40751-0 [Epstein Barr virus capsid IgM Ab [Presence] in Serum by Immunofluorescence, firth]: nCase: 42 | nCon: 3607, corr p-val: 0.858, uncorr p-val: 0.74, OR: 1.252 | model: dis_status ~ 0.012[0.0e+00] + (1.252 * mod_ant[0.740]), glm_warn [False]: nan log10 trans: False | Notes: n=3649 | DoF=1 | n iters: full : 8.00e+00, null : 8.00e+00 | Conv at last: LL change : -1.42e-13, max abs score : 1.78e-15, beta change : 3.70e-09 | Log Likes: full : -2.27e+02, null : -2.27e+02 | Method: Penalized ML | control: maxit : 2500, maxhs : 0, maxstep : 5, lconv : 1e-05, gconv : 1e-05, xconv : 1e-05, collapse : TRUE, fit : NR, call : logistf.control(maxit = n_iter) | mod control: tau : 0.5, terms.fit : NULL, call : logistf.mod.control() 55382 40752-8 [Epstein Barr virus early IgG Ab [Presence] in Serum by Immunoassay, glm]: nCase: 54 | nCon: 8711, corr p-val: 0.685, uncorr p-val: 0.443, OR: 1.286 | model: dis_status ~ 0.005[3.5e-74] + (1.286 * mod_ant[0.443]), glm_warn [False]: nan log10 trans: False | Notes: nan 55383 49178-7 [Epstein Barr virus Ab [Presence] in Serum, glm]: nCase: 62 | nCon: 33168, corr p-val: 0.848, uncorr p-val: 0.724, OR: 1.164 | model: dis_status ~ 0.002[0.0e+00] + (1.164 * mod_ant[0.724]), glm_warn [False]: nan log10 trans: False | Notes: nan 55385 5156-5 [Epstein Barr virus nuclear IgG Ab [Presence] in Serum by Immunoassay, glm]: nCase: 47 | nCon: 7125, corr p-val: 0.196, uncorr p-val: 0.065, OR: 2.242 | model: dis_status ~ 0.003[7.0e-44] + (2.242 * mod_ant[0.065]), glm_warn [False]: nan log10 trans: False | Notes: nan 55386 59183-4 [Epstein Barr virus early diffuse IgG Ab [Presence] in Serum, glm]: nCase: 29 | nCon: 6383, corr p-val: 0.78, uncorr p-val: 0.601, OR: 1.243 | model: dis_status ~ 0.004[4.5e-137] + (1.243 * mod_ant[0.601]), glm_warn [False]: nan log10 trans: False | Notes: nan 55387 7883-2 [Epstein Barr virus nuclear IgG Ab [Presence] in Serum, firth]: nCase: 27 | nCon: 11523, corr p-val: 0.747, uncorr p-val: 0.513, OR: 1.384 | model: dis_status ~ 0.002[0.0e+00] + (1.384 * mod_ant[0.513]), glm_warn [False]: nan log10 trans: False | Notes: n=11550 | DoF=1 | n iters: full : 1.00e+01, null : 9.00e+00 | Conv at last: LL change : -5.97e-13, max abs score : 1.78e-14, beta change : 4.33e-10 | Log Likes: full : -1.88e+02, null : -1.88e+02 | Method: Penalized ML | control: maxit : 2500, maxhs : 0, maxstep : 5, lconv : 1e-05, gconv : 1e-05, xconv : 1e-05, collapse : TRUE, fit : NR, call : logistf.control(maxit = n_iter) | mod control: tau : 0.5, terms.fit : NULL, call : logistf.mod.control() dtype: object	False				False				virus	Herpesviridae		gammaherpesvirus 4
polyp of female genital tract	N84	HBV	HBc	No	unk	did_not_attempt	0.9054125523529413		1.059		[0.877-1.279]		299	4977								Female		0		dis_status ~ 0.058[1.5e-232] + (1.059 * mod_ant[0.549])		0.67	0.65	0.67	0.6	0.7	0.7					68.07	67.25			0.549107091								0 65633-0 [Hepatitis B virus surface Ag [Presence] in Serum or Plasma by Confirmatory method, glm]: nCase: 117 | nCon: 18968, corr p-val: 1.92e-06, uncorr p-val: 1.66e-07, OR: 3.09 | model: dis_status ~ 0.005[0.0e+00] + (3.090 * mod_ant[1.7e-07]), glm_warn [False]: nan log10 trans: False | Notes: nan 1 5195-3 [Hepatitis B virus surface Ag [Presence] in Serum, glm]: nCase: 10966 | nCon: 2336945, corr p-val: 2.69e-04, uncorr p-val: 3.02e-05, OR: 1.619 | model: dis_status ~ 0.005[0.0e+00] + (1.619 * mod_ant[3.0e-05]), glm_warn [False]: nan log10 trans: False | Notes: nan 2 13953-5 [Hepatitis B virus e Ab [Presence] in Serum or Plasma by Immunoassay, glm]: nCase: 222 | nCon: 19660, corr p-val: 0.29, uncorr p-val: 0.109, OR: 1.263 | model: dis_status ~ 0.011[0.0e+00] + (1.263 * mod_ant[0.109]), glm_warn [False]: nan log10 trans: False | Notes: nan 3 51914-0 [Hepatitis B virus core IgG+IgM Ab [Presence] in Serum, glm]: nCase: 865 | nCon: 75716, corr p-val: 0.892, uncorr p-val: 0.794, OR: 1.027 | model: dis_status ~ 0.011[0.0e+00] + (1.027 * mod_ant[0.794]), glm_warn [False]: nan log10 trans: False | Notes: nan dtype: object	55395 10900-9 [Hepatitis B virus surface Ab [Presence] in Serum by Immunoassay, glm]: nCase: 993 | nCon: 135942, corr p-val: 0.354, uncorr p-val: 0.141, OR: 0.91 | model: dis_status ~ 0.008[0.0e+00] + (0.910 * mod_ant[0.141]), glm_warn [False]: nan log10 trans: False | Notes: nan 55396 13952-7 [Hepatitis B virus core Ab [Presence] in Serum or Plasma by Immunoassay, glm]: nCase: 1593 | nCon: 214636, corr p-val: 0.772, uncorr p-val: 0.572, OR: 0.952 | model: dis_status ~ 0.007[0.0e+00] + (0.952 * mod_ant[0.572]), glm_warn [False]: nan log10 trans: False | Notes: nan 55398 13954-3 [Hepatitis B virus e Ag [Presence] in Serum or Plasma by Immunoassay, glm]: nCase: 295 | nCon: 29415, corr p-val: 0.099, uncorr p-val: 0.029, OR: 0.477 | model: dis_status ~ 0.010[0.0e+00] + (0.477 * mod_ant[0.029]), glm_warn [False]: nan log10 trans: False | Notes: nan 55399 16933-4 [Hepatitis B virus core Ab [Presence] in Serum, glm]: nCase: 1275 | nCon: 109160, corr p-val: 0.061, uncorr p-val: 0.015, OR: 0.772 | model: dis_status ~ 0.012[0.0e+00] + (0.772 * mod_ant[0.015]), glm_warn [False]: nan log10 trans: False | Notes: nan 55401 24113-3 [Hepatitis B virus core IgM Ab [Presence] in Serum or Plasma by Immunoassay, firth]: nCase: 1783 | nCon: 196036, corr p-val: 0.196, uncorr p-val: 0.066, OR: 0.498 | model: dis_status ~ 0.009[0.0e+00] + (0.498 * mod_ant[0.066]), glm_warn [False]: nan log10 trans: False | Notes: n=197819 | DoF=1 | n iters: full : 9.00e+00, null : 8.00e+00 | Conv at last: LL change : 1.46e-11, max abs score : 8.90e-13, beta change : 2.09e-09 | Log Likes: full : -1.02e+04, null : -1.02e+04 | Method: Penalized ML | control: maxit : 2500, maxhs : 0, maxstep : 5, lconv : 1e-05, gconv : 1e-05, xconv : 1e-05, collapse : TRUE, fit : NR, call : logistf.control(maxit = n_iter) | mod control: tau : 0.5, terms.fit : NULL, call : logistf.mod.control() 55402 29610-3 [Hepatitis B virus DNA [Presence] in Serum or Plasma by NAA with probe detection, firth]: nCase: 32 | nCon: 5116, corr p-val: 0.136, uncorr p-val: 0.042, OR: 0.364 | model: dis_status ~ 0.008[0.0e+00] + (0.364 * mod_ant[0.042]), glm_warn [False]: nan log10 trans: False | Notes: n=5148 | DoF=1 | n iters: full : 9.00e+00, null : 8.00e+00 | Conv at last: LL change : 1.42e-12, max abs score : 1.20e-12, beta change : 8.31e-07 | Log Likes: full : -1.90e+02, null : -1.92e+02 | Method: Penalized ML | control: maxit : 2500, maxhs : 0, maxstep : 5, lconv : 1e-05, gconv : 1e-05, xconv : 1e-05, collapse : TRUE, fit : NR, call : logistf.control(maxit = n_iter) | mod control: tau : 0.5, terms.fit : NULL, call : logistf.mod.control() 55403 31204-1 [Hepatitis B virus core IgM Ab [Presence] in Serum, firth]: nCase: 724 | nCon: 1076423, corr p-val: 3.34e-03, uncorr p-val: 5.47e-04, OR: 0.275 | model: dis_status ~ 6.8e-04[0.0e+00] + (0.275 * mod_ant[5.5e-04]), glm_warn [False]: nan log10 trans: False | Notes: n=1077147 | DoF=1 | n iters: full : 1.20e+01, null : 1.10e+01 | Conv at last: LL change : 0.00e+00, max abs score : 2.73e-13, beta change : 2.69e-08 | Log Likes: full : -6.00e+03, null : -6.01e+03 | Method: Penalized ML | control: maxit : 2500, maxhs : 0, maxstep : 5, lconv : 1e-05, gconv : 1e-05, xconv : 1e-05, collapse : TRUE, fit : NR, call : logistf.control(maxit = n_iter) | mod control: tau : 0.5, terms.fit : NULL, call : logistf.mod.control() 55404 32685-0 [Hepatitis B virus core IgG Ab [Presence] in Serum, glm]: nCase: 392 | nCon: 35332, corr p-val: 0.354, uncorr p-val: 0.143, OR: 0.708 | model: dis_status ~ 0.011[0.0e+00] + (0.708 * mod_ant[0.143]), glm_warn [False]: nan log10 trans: False | Notes: nan 55405 33463-1 [Hepatitis B virus e IgG Ab [Presence] in Serum by Immunoassay, firth]: nCase: 18 | nCon: 1313, corr p-val: 0.805, uncorr p-val: 0.639, OR: 0.683 | model: dis_status ~ 0.015[0.0e+00] + (0.683 * mod_ant[0.639]), glm_warn [False]: nan log10 trans: False | Notes: n=1331 | DoF=1 | n iters: full : 8.00e+00, null : 8.00e+00 | Conv at last: LL change : -4.26e-14, max abs score : 5.33e-15, beta change : 2.44e-08 | Log Likes: full : -9.35e+01, null : -9.36e+01 | Method: Penalized ML | control: maxit : 2500, maxhs : 0, maxstep : 5, lconv : 1e-05, gconv : 1e-05, xconv : 1e-05, collapse : TRUE, fit : NR, call : logistf.control(maxit = n_iter) | mod control: tau : 0.5, terms.fit : NULL, call : logistf.mod.control() 55408 5196-1 [Hepatitis B virus surface Ag [Presence] in Serum or Plasma by Immunoassay, glm]: nCase: 10494 | nCon: 1052857, corr p-val: 0.416, uncorr p-val: 0.187, OR: 0.824 | model: dis_status ~ 0.010[0.0e+00] + (0.824 * mod_ant[0.187]), glm_warn [False]: nan log10 trans: False | Notes: nan dtype: object	False				False				virus	Hepadnaviridae		Hepatitis B virus
polyp of female genital tract	N84	HCV	Core	No	unk	did_not_attempt	0.9054125523529413		0.957		[0.793-1.155]		299	4977								Female		0		dis_status ~ 0.062[3.0e-266] + (0.957 * mod_ant[0.648])		0.56	0.57	0.65	0.63	0.3	0.48					68.07	67.25			0.648111263								0 11259-9 [Hepatitis C virus RNA [Presence] in Serum or Plasma by NAA with probe detection, glm]: nCase: 685 | nCon: 44575, corr p-val: 1.19e-08, uncorr p-val: 8.23e-10, OR: 0.299 | model: dis_status ~ 0.017[0.0e+00] + (0.299 * mod_ant[8.2e-10]), glm_warn [False]: nan log10 trans: False | Notes: nan 1 16129-9 [Hepatitis C virus IgG Ab [Presence] in Serum, glm]: nCase: 648 | nCon: 53717, corr p-val: 0.095, uncorr p-val: 0.027, OR: 0.403 | model: dis_status ~ 0.012[0.0e+00] + (0.403 * mod_ant[0.027]), glm_warn [False]: nan log10 trans: False | Notes: nan dtype: object	55411 13955-0 [Hepatitis C virus Ab [Presence] in Serum or Plasma by Immunoassay, glm]: nCase: 9070 | nCon: 2518842, corr p-val: 0.797, uncorr p-val: 0.625, OR: 1.042 | model: dis_status ~ 0.004[0.0e+00] + (1.042 * mod_ant[0.625]), glm_warn [False]: nan log10 trans: False | Notes: nan dtype: object	False				False				virus	Flaviviridae		Hepacivirus C
polyp of female genital tract	N84	HHV-6	p101_k	No	unk	did_not_attempt	0.9054125523529413		0.972		[0.85-1.112]		299	4977								Female		0		dis_status ~ 0.062[3.3e-134] + (0.972 * mod_ant[0.684])		1.39	1.41	0.89	0.87	1.26	1.38					68.07	67.25			0.684089484									0 82192-6 [Herpes virus 6 DNA [Presence] in Cerebral spinal fluid by NAA with non-probe detection, firth]: nCase: 26 | nCon: 10963, corr p-val: 0.352, uncorr p-val: 0.136, OR: 4.701 | model: dis_status ~ 0.002[0.0e+00] + (4.701 * mod_ant[0.136]), glm_warn [False]: nan log10 trans: False | Notes: n=10989 | DoF=1 | n iters: full : 9.00e+00, null : 9.00e+00 | Conv at last: LL change : 2.17e-10, max abs score : 2.17e-10, beta change : 4.14e-06 | Log Likes: full : -1.81e+02, null : -1.82e+02 | Method: Penalized ML | control: maxit : 2500, maxhs : 0, maxstep : 5, lconv : 1e-05, gconv : 1e-05, xconv : 1e-05, collapse : TRUE, fit : NR, call : logistf.control(maxit = n_iter) | mod control: tau : 0.5, terms.fit : NULL, call : logistf.mod.control() dtype: object	False				False				virus	Herpesviridae	Betaherpesvirinae	betaherpesvirus 6
polyp of female genital tract	N84	HHV-7	U14	No	unk	did_not_attempt	0.9054125523529413		1.175		[0.889-1.552]		299	4977								Female		0		dis_status ~ 0.038[1.1e-15] + (1.175 * mod_ant[0.257])		2.83	2.81	0.43	0.43	2.91	2.84					68.07	67.25			0.257448004										False				False				virus	Herpesviridae	Betaherpesvirinae	betaherpesvirus 7
polyp of female genital tract	N84	HIV	env	No	unk	did_not_attempt	0.721314684		1.338		[0.967-1.851]		299	4977								Female		0		dis_status ~ 0.038[1.1e-34] + (1.338 * mod_ant[0.079])		1.57	1.52	0.38	0.39	1.6	1.58					68.07	67.25			0.07850439								0 9821-0 [HIV 1 p24 Ag [Presence] in Serum, firth]: nCase: 36 | nCon: 3028, corr p-val: 0.539, uncorr p-val: 0.323, OR: 6.37 | model: dis_status ~ 0.012[0.0e+00] + (6.370 * mod_ant[0.323]), glm_warn [False]: nan log10 trans: False | Notes: n=3064 | DoF=1 | n iters: full : 8.00e+00, null : 8.00e+00 | Conv at last: LL change : -2.27e-13, max abs score : 6.88e-15, beta change : 2.59e-09 | Log Likes: full : -1.95e+02, null : -1.95e+02 | Method: Penalized ML | control: maxit : 2500, maxhs : 0, maxstep : 5, lconv : 1e-05, gconv : 1e-05, xconv : 1e-05, collapse : TRUE, fit : NR, call : logistf.control(maxit = n_iter) | mod control: tau : 0.5, terms.fit : NULL, call : logistf.mod.control() dtype: object	55416 12859-5 [HIV 1 p18 Ab [Presence] in Serum by Immunoblot, glm]: nCase: 65 | nCon: 2197, corr p-val: 0.418, uncorr p-val: 0.195, OR: 0.592 | model: dis_status ~ 0.032[2.0e-147] + (0.592 * mod_ant[0.195]), glm_warn [False]: nan log10 trans: False | Notes: nan 55417 18396-2 [HIV 1 p24 Ag [Presence] in Serum or Plasma by Immunoassay, firth]: nCase: 477 | nCon: 57297, corr p-val: 0.848, uncorr p-val: 0.722, OR: 0.627 | model: dis_status ~ 0.008[0.0e+00] + (0.627 * mod_ant[0.722]), glm_warn [False]: nan log10 trans: False | Notes: n=57774 | DoF=1 | n iters: full : 9.00e+00, null : 8.00e+00 | Conv at last: LL change : 1.36e-12, max abs score : 1.14e-13, beta change : 2.44e-10 | Log Likes: full : -2.76e+03, null : -2.76e+03 | Method: Penalized ML | control: maxit : 2500, maxhs : 0, maxstep : 5, lconv : 1e-05, gconv : 1e-05, xconv : 1e-05, collapse : TRUE, fit : NR, call : logistf.control(maxit = n_iter) | mod control: tau : 0.5, terms.fit : NULL, call : logistf.mod.control() 55419 25835-0 [HIV 1 RNA [Presence] in Serum or Plasma by NAA with probe detection, firth]: nCase: 33 | nCon: 7391, corr p-val: 0.125, uncorr p-val: 0.038, OR: 0.13 | model: dis_status ~ 0.005[0.0e+00] + (0.130 * mod_ant[0.038]), glm_warn [False]: nan log10 trans: False | Notes: n=7424 | DoF=1 | n iters: full : 1.10e+01, null : 9.00e+00 | Conv at last: LL change : 2.84e-14, max abs score : 1.44e-14, beta change : 8.37e-10 | Log Likes: full : -2.07e+02, null : -2.09e+02 | Method: Penalized ML | control: maxit : 2500, maxhs : 0, maxstep : 5, lconv : 1e-05, gconv : 1e-05, xconv : 1e-05, collapse : TRUE, fit : NR, call : logistf.control(maxit = n_iter) | mod control: tau : 0.5, terms.fit : NULL, call : logistf.mod.control() 55420 29893-5 [HIV 1 Ab [Presence] in Serum or Plasma by Immunoassay, glm]: nCase: 652 | nCon: 57176, corr p-val: 0.833, uncorr p-val: 0.69, OR: 0.897 | model: dis_status ~ 0.011[0.0e+00] + (0.897 * mod_ant[0.690]), glm_warn [False]: nan log10 trans: False | Notes: nan 55421 5221-7 [HIV 1 Ab [Presence] in Serum or Plasma by Immunoblot, glm]: nCase: 22 | nCon: 2251, corr p-val: 0.747, uncorr p-val: 0.506, OR: 0.744 | model: dis_status ~ 0.011[3.2e-63] + (0.744 * mod_ant[0.506]), glm_warn [False]: nan log10 trans: False | Notes: nan 55422 68961-2 [HIV 1 Ab [Presence] in Serum, Plasma or Blood by Rapid immunoassay, firth]: nCase: 438 | nCon: 21781, corr p-val: 0.011, uncorr p-val: 2.00e-03, OR: 0.333 | model: dis_status ~ 0.021[0.0e+00] + (0.333 * mod_ant[0.002]), glm_warn [False]: nan log10 trans: False | Notes: n=22219 | DoF=1 | n iters: full : 8.00e+00, null : 7.00e+00 | Conv at last: LL change : 1.05e-11, max abs score : 1.14e-11, beta change : 2.06e-06 | Log Likes: full : -2.14e+03, null : -2.15e+03 | Method: Penalized ML | control: maxit : 2500, maxhs : 0, maxstep : 5, lconv : 1e-05, gconv : 1e-05, xconv : 1e-05, collapse : TRUE, fit : NR, call : logistf.control(maxit = n_iter) | mod control: tau : 0.5, terms.fit : NULL, call : logistf.mod.control() 55423 7917-8 [HIV 1 Ab [Presence] in Serum, firth]: nCase: 197 | nCon: 18604, corr p-val: 0.913, uncorr p-val: 0.843, OR: 0.763 | model: dis_status ~ 0.011[0.0e+00] + (0.763 * mod_ant[0.843]), glm_warn [False]: nan log10 trans: False | Notes: n=18801 | DoF=1 | n iters: full : 8.00e+00, null : 8.00e+00 | Conv at last: LL change : -4.55e-13, max abs score : 9.01e-14, beta change : 3.53e-07 | Log Likes: full : -1.09e+03, null : -1.09e+03 | Method: Penalized ML | control: maxit : 2500, maxhs : 0, maxstep : 5, lconv : 1e-05, gconv : 1e-05, xconv : 1e-05, collapse : TRUE, fit : NR, call : logistf.control(maxit = n_iter) | mod control: tau : 0.5, terms.fit : NULL, call : logistf.mod.control() dtype: object	False				False				virus	Retroviridae		Lentivirus
polyp of female genital tract	N84	HPV-16	E7	No	unk	did_not_attempt	0.6783870825		1.242		[1.021-1.511]		299	4977								Female		0		dis_status ~ 0.047[1.0e-116] + (1.242 * mod_ant[0.030])		1.2	1.12	0.59	0.61	1.28	1.2					68.07	67.25			0.030150537								0 59263-4 [Human papilloma virus 16 DNA [Presence] in Cervix by Probe with signal amplification, glm]: nCase: 464 | nCon: 50940, corr p-val: 0.095, uncorr p-val: 0.027, OR: 1.512 | model: dis_status ~ 0.009[0.0e+00] + (1.512 * mod_ant[0.027]), glm_warn [False]: nan log10 trans: False | Notes: nan 1 17399-7 [Human papilloma virus 16 Ag [Presence] in Specimen, glm]: nCase: 760 | nCon: 32791, corr p-val: 0.455, uncorr p-val: 0.226, OR: 1.364 | model: dis_status ~ 0.023[0.0e+00] + (1.364 * mod_ant[0.226]), glm_warn [False]: nan log10 trans: False | Notes: nan 2 77399-4 [Human papilloma virus 16 DNA [Presence] in Cervix by NAA with probe detection, glm]: nCase: 335 | nCon: 21112, corr p-val: 0.747, uncorr p-val: 0.491, OR: 1.265 | model: dis_status ~ 0.016[0.0e+00] + (1.265 * mod_ant[0.491]), glm_warn [False]: nan log10 trans: False | Notes: nan 3 59420-0 [Human papilloma virus 16+18+31+33+35+39+45+51+52+56+58+59+66+68 DNA [Presence] in Cervix by Probe with signal amplification, glm]: nCase: 3338 | nCon: 192780, corr p-val: 0.78, uncorr p-val: 0.594, OR: 1.033 | model: dis_status ~ 0.017[0.0e+00] + (1.033 * mod_ant[0.594]), glm_warn [False]: nan log10 trans: False | Notes: nan 4 61372-9 [Human papilloma virus 16 DNA [Presence] in Specimen by NAA with probe detection, glm]: nCase: 9018 | nCon: 241190, corr p-val: 0.892, uncorr p-val: 0.8, OR: 1.021 | model: dis_status ~ 0.037[0.0e+00] + (1.021 * mod_ant[0.800]), glm_warn [False]: nan log10 trans: False | Notes: nan dtype: object	55426 21440-3 [Human papilloma virus 16+18+31+33+35+45+51+52+56 DNA [Presence] in Cervix by Probe, glm]: nCase: 30 | nCon: 1330, corr p-val: 0.36, uncorr p-val: 0.152, OR: 0.551 | model: dis_status ~ 0.027[3.9e-62] + (0.551 * mod_ant[0.152]), glm_warn [False]: nan log10 trans: False | Notes: nan 55427 30167-1 [Human papilloma virus 16+18+31+33+35+39+45+51+52+56+58+59+68 DNA [Presence] in Cervix by Probe with signal amplification, glm]: nCase: 11714 | nCon: 499753, corr p-val: 4.23e-13, uncorr p-val: 1.83e-14, OR: 0.783 | model: dis_status ~ 0.024[0.0e+00] + (0.783 * mod_ant[1.8e-14]), glm_warn [False]: nan log10 trans: False | Notes: nan 55428 49896-4 [Human papilloma virus 16+18+31+33+35+39+45+51+52+56+58+59+68 DNA [Presence] in Specimen by NAA with probe detection, glm]: nCase: 5250 | nCon: 138712, corr p-val: 9.21e-04, uncorr p-val: 1.35e-04, OR: 0.817 | model: dis_status ~ 0.038[0.0e+00] + (0.817 * mod_ant[1.4e-04]), glm_warn [False]: nan log10 trans: False | Notes: nan 55434 82675-0 [Human papilloma virus 16+18+31+33+35+39+45+51+52+56+58+59+66+68 DNA [Presence] in Cervix by NAA with probe detection, glm]: nCase: 344 | nCon: 19947, corr p-val: 0.763, uncorr p-val: 0.552, OR: 0.9 | model: dis_status ~ 0.017[0.0e+00] + (0.900 * mod_ant[0.552]), glm_warn [False]: nan log10 trans: False | Notes: nan dtype: object	False				False				virus	Papillomaviridae		Alphapapillomavirus 9
polyp of female genital tract	N84	HPV-18	L1	No	unk	did_not_attempt	0.721314684		1.264		[0.972-1.644]		299	4977								Female		0		dis_status ~ 0.042[7.9e-48] + (1.264 * mod_ant[0.080])		1.57	1.52	0.43	0.46	1.61	1.57					68.07	67.25			0.079841236								0 61373-7 [Human papilloma virus 18 DNA [Presence] in Specimen by NAA with probe detection, glm]: nCase: 12194 | nCon: 311890, corr p-val: 0.211, uncorr p-val: 0.073, OR: 1.208 | model: dis_status ~ 0.039[0.0e+00] + (1.208 * mod_ant[0.073]), glm_warn [False]: nan log10 trans: False | Notes: nan 1 17401-1 [Human papilloma virus 18 Ag [Presence] in Specimen, glm]: nCase: 760 | nCon: 32783, corr p-val: 0.455, uncorr p-val: 0.222, OR: 1.603 | model: dis_status ~ 0.023[0.0e+00] + (1.603 * mod_ant[0.222]), glm_warn [False]: nan log10 trans: False | Notes: nan 2 59264-2 [Human papilloma virus 18 DNA [Presence] in Cervix by Probe with signal amplification, glm]: nCase: 342 | nCon: 41336, corr p-val: 0.747, uncorr p-val: 0.515, OR: 1.264 | model: dis_status ~ 0.008[0.0e+00] + (1.264 * mod_ant[0.515]), glm_warn [False]: nan log10 trans: False | Notes: nan 3 59420-0 [Human papilloma virus 16+18+31+33+35+39+45+51+52+56+58+59+66+68 DNA [Presence] in Cervix by Probe with signal amplification, glm]: nCase: 3338 | nCon: 192780, corr p-val: 0.78, uncorr p-val: 0.594, OR: 1.033 | model: dis_status ~ 0.017[0.0e+00] + (1.033 * mod_ant[0.594]), glm_warn [False]: nan log10 trans: False | Notes: nan dtype: object	55436 21440-3 [Human papilloma virus 16+18+31+33+35+45+51+52+56 DNA [Presence] in Cervix by Probe, glm]: nCase: 30 | nCon: 1330, corr p-val: 0.36, uncorr p-val: 0.152, OR: 0.551 | model: dis_status ~ 0.027[3.9e-62] + (0.551 * mod_ant[0.152]), glm_warn [False]: nan log10 trans: False | Notes: nan 55437 30167-1 [Human papilloma virus 16+18+31+33+35+39+45+51+52+56+58+59+68 DNA [Presence] in Cervix by Probe with signal amplification, glm]: nCase: 11714 | nCon: 499753, corr p-val: 4.23e-13, uncorr p-val: 1.83e-14, OR: 0.783 | model: dis_status ~ 0.024[0.0e+00] + (0.783 * mod_ant[1.8e-14]), glm_warn [False]: nan log10 trans: False | Notes: nan 55438 49896-4 [Human papilloma virus 16+18+31+33+35+39+45+51+52+56+58+59+68 DNA [Presence] in Specimen by NAA with probe detection, glm]: nCase: 5250 | nCon: 138712, corr p-val: 9.21e-04, uncorr p-val: 1.35e-04, OR: 0.817 | model: dis_status ~ 0.038[0.0e+00] + (0.817 * mod_ant[1.4e-04]), glm_warn [False]: nan log10 trans: False | Notes: nan 55443 75694-0 [Human papilloma virus 18+45 E6+E7 mRNA [Presence] in Cervix by NAA with probe detection, glm]: nCase: 436 | nCon: 19872, corr p-val: 0.505, uncorr p-val: 0.27, OR: 0.788 | model: dis_status ~ 0.022[0.0e+00] + (0.788 * mod_ant[0.270]), glm_warn [False]: nan log10 trans: False | Notes: nan 55444 77400-0 [Human papilloma virus 18 DNA [Presence] in Cervix by NAA with probe detection, firth]: nCase: 316 | nCon: 19726, corr p-val: 0.83, uncorr p-val: 0.673, OR: 0.719 | model: dis_status ~ 0.016[0.0e+00] + (0.719 * mod_ant[0.673]), glm_warn [False]: nan log10 trans: False | Notes: n=20042 | DoF=1 | n iters: full : 8.00e+00, null : 7.00e+00 | Conv at last: LL change : -4.55e-13, max abs score : 1.12e-13, beta change : 4.70e-09 | Log Likes: full : -1.62e+03, null : -1.62e+03 | Method: Penalized ML | control: maxit : 2500, maxhs : 0, maxstep : 5, lconv : 1e-05, gconv : 1e-05, xconv : 1e-05, collapse : TRUE, fit : NR, call : logistf.control(maxit = n_iter) | mod control: tau : 0.5, terms.fit : NULL, call : logistf.mod.control() 55445 82675-0 [Human papilloma virus 16+18+31+33+35+39+45+51+52+56+58+59+66+68 DNA [Presence] in Cervix by NAA with probe detection, glm]: nCase: 344 | nCon: 19947, corr p-val: 0.763, uncorr p-val: 0.552, OR: 0.9 | model: dis_status ~ 0.017[0.0e+00] + (0.900 * mod_ant[0.552]), glm_warn [False]: nan log10 trans: False | Notes: nan dtype: object	False				False				virus	Papillomaviridae		Alphapapillomavirus 7
polyp of female genital tract	N84	H. pylori	GroEL	No	unk	did_not_attempt	0.721314684		1.089		[0.99-1.199]		299	4977								Female		0		dis_status ~ 0.052[8.2e-188] + (1.089 * mod_ant[0.080])		1.67	1.55	1.25	1.18	1.3	1.28					68.07	67.25			0.080146076								0 17780-8 [Helicobacter pylori Ag [Presence] in Stool by Immunoassay, glm]: nCase: 904 | nCon: 72509, corr p-val: 0.427, uncorr p-val: 0.202, OR: 1.154 | model: dis_status ~ 0.012[0.0e+00] + (1.154 * mod_ant[0.202]), glm_warn [False]: nan log10 trans: False | Notes: nan 1 16126-5 [Helicobacter pylori IgG Ab [Presence] in Serum, firth]: nCase: 28 | nCon: 2923, corr p-val: 0.505, uncorr p-val: 0.267, OR: 1.752 | model: dis_status ~ 0.009[0.0e+00] + (1.752 * mod_ant[0.267]), glm_warn [False]: nan log10 trans: False | Notes: n=2951 | DoF=1 | n iters: full : 8.00e+00, null : 8.00e+00 | Conv at last: LL change : 2.56e-13, max abs score : 1.29e-13, beta change : 1.02e-07 | Log Likes: full : -1.55e+02, null : -1.56e+02 | Method: Penalized ML | control: maxit : 2500, maxhs : 0, maxstep : 5, lconv : 1e-05, gconv : 1e-05, xconv : 1e-05, collapse : TRUE, fit : NR, call : logistf.control(maxit = n_iter) | mod control: tau : 0.5, terms.fit : NULL, call : logistf.mod.control() 2 46987-4 [Helicobacter pylori IgM Ab [Presence] in Serum by Immunoassay, glm]: nCase: 78 | nCon: 2436, corr p-val: 0.894, uncorr p-val: 0.809, OR: 1.102 | model: dis_status ~ 0.032[4.1e-180] + (1.102 * mod_ant[0.809]), glm_warn [False]: nan log10 trans: False | Notes: nan 3 80373-4 [Helicobacter pylori Ag [Presence] in Stool by Rapid immunoassay, glm]: nCase: 259 | nCon: 15813, corr p-val: 0.988, uncorr p-val: 0.938, OR: 1.023 | model: dis_status ~ 0.016[0.0e+00] + (1.023 * mod_ant[0.938]), glm_warn [False]: nan log10 trans: False | Notes: nan 4 31843-6 [Helicobacter pylori Ag [Presence] in Stool, glm]: nCase: 94 | nCon: 15547, corr p-val: 0.996, uncorr p-val: 0.983, OR: 1.008 | model: dis_status ~ 0.006[0.0e+00] + (1.008 * mod_ant[0.983]), glm_warn [False]: nan log10 trans: False | Notes: nan dtype: object	55391 22310-7 [Helicobacter pylori Ab [Presence] in Serum, glm]: nCase: 476 | nCon: 31232, corr p-val: 0.988, uncorr p-val: 0.93, OR: 0.986 | model: dis_status ~ 0.015[0.0e+00] + (0.986 * mod_ant[0.930]), glm_warn [False]: nan log10 trans: False | Notes: nan dtype: object	False				False				bacteria	Helicobacteraceae		H. pylori
polyp of female genital tract	N84	HSV-1	IgG	No	unk	did_not_attempt	0.9306872089285715		1.011		[0.885-1.156]		299	4977								Female		0		dis_status ~ 0.058[2.1e-40] + (1.011 * mod_ant[0.869])		3.01	3	0.87	0.88	3.46	3.46					68.07	67.25			0.868641395								0 82190-0 [Herpes simplex virus 1 DNA [Presence] in Cerebral spinal fluid by NAA with non-probe detection, firth]: nCase: 23 | nCon: 10786, corr p-val: 0.605, uncorr p-val: 0.381, OR: 4.811 | model: dis_status ~ 0.002[0.0e+00] + (4.811 * mod_ant[0.381]), glm_warn [False]: nan log10 trans: False | Notes: n=10809 | DoF=1 | n iters: full : 9.00e+00, null : 9.00e+00 | Conv at last: LL change : 7.37e-10, max abs score : 7.34e-10, beta change : 7.93e-06 | Log Likes: full : -1.64e+02, null : -1.64e+02 | Method: Penalized ML | control: maxit : 2500, maxhs : 0, maxstep : 5, lconv : 1e-05, gconv : 1e-05, xconv : 1e-05, collapse : TRUE, fit : NR, call : logistf.control(maxit = n_iter) | mod control: tau : 0.5, terms.fit : NULL, call : logistf.mod.control() 1 16952-4 [Herpes simplex virus 1 DNA [Presence] in Cerebral spinal fluid by NAA with probe detection, glm]: nCase: 107 | nCon: 12646, corr p-val: 0.891, uncorr p-val: 0.782, OR: 1.078 | model: dis_status ~ 0.008[0.0e+00] + (1.078 * mod_ant[0.782]), glm_warn [False]: nan log10 trans: False | Notes: nan 2 40466-5 [Herpes simplex virus 1 IgM Ab [Presence] in Serum by Immunofluorescence, firth]: nCase: 69 | nCon: 7480, corr p-val: 0.996, uncorr p-val: 0.969, OR: 1.022 | model: dis_status ~ 0.009[0.0e+00] + (1.022 * mod_ant[0.969]), glm_warn [False]: nan log10 trans: False | Notes: n=7549 | DoF=1 | n iters: full : 8.00e+00, null : 8.00e+00 | Conv at last: LL change : -1.71e-13, max abs score : 1.67e-13, beta change : 7.49e-08 | Log Likes: full : -3.90e+02, null : -3.90e+02 | Method: Penalized ML | control: maxit : 2500, maxhs : 0, maxstep : 5, lconv : 1e-05, gconv : 1e-05, xconv : 1e-05, collapse : TRUE, fit : NR, call : logistf.control(maxit = n_iter) | mod control: tau : 0.5, terms.fit : NULL, call : logistf.mod.control() dtype: object	55446 16130-7 [Herpes simplex virus 1 DNA [Presence] in Specimen by NAA with probe detection, glm]: nCase: 473 | nCon: 62287, corr p-val: 0.763, uncorr p-val: 0.533, OR: 0.918 | model: dis_status ~ 0.008[0.0e+00] + (0.918 * mod_ant[0.533]), glm_warn [False]: nan log10 trans: False | Notes: nan 55450 51916-5 [Herpes simplex virus 1 IgG Ab [Presence] in Serum or Plasma by Immunoassay, glm]: nCase: 263 | nCon: 22988, corr p-val: 0.512, uncorr p-val: 0.283, OR: 0.875 | model: dis_status ~ 0.012[0.0e+00] + (0.875 * mod_ant[0.283]), glm_warn [False]: nan log10 trans: False | Notes: nan 55451 5846-1 [Herpes simplex virus 1 Ag [Presence] in Specimen by Immunofluorescence, firth]: nCase: 27 | nCon: 2311, corr p-val: 0.544, uncorr p-val: 0.333, OR: 0.622 | model: dis_status ~ 0.013[0.0e+00] + (0.622 * mod_ant[0.333]), glm_warn [False]: nan log10 trans: False | Notes: n=2338 | DoF=1 | n iters: full : 8.00e+00, null : 8.00e+00 | Conv at last: LL change : 1.99e-13, max abs score : 2.20e-13, beta change : 3.07e-07 | Log Likes: full : -1.44e+02, null : -1.45e+02 | Method: Penalized ML | control: maxit : 2500, maxhs : 0, maxstep : 5, lconv : 1e-05, gconv : 1e-05, xconv : 1e-05, collapse : TRUE, fit : NR, call : logistf.control(maxit = n_iter) | mod control: tau : 0.5, terms.fit : NULL, call : logistf.mod.control() dtype: object	False				False				virus	Herpesviridae	Alphaherpesvirinae	alphaherpesvirus 1
polyp of female genital tract	N84	HSV-2	IgG	No	unk	did_not_attempt	0.9054125523529413		1.097		[0.951-1.265]		299	4977								Female		0		dis_status ~ 0.052[9.9e-108] + (1.097 * mod_ant[0.204])		1.66	1.6	0.78	0.8	1.53	1.49					68.07	67.25			0.203950918								0 16960-7 [Herpes simplex virus 2 DNA [Presence] in Cerebral spinal fluid by NAA with probe detection, glm]: nCase: 110 | nCon: 12661, corr p-val: 0.29, uncorr p-val: 0.105, OR: 1.573 | model: dis_status ~ 0.008[0.0e+00] + (1.573 * mod_ant[0.105]), glm_warn [False]: nan log10 trans: False | Notes: nan 1 5849-5 [Herpes simplex virus 2 Ag [Presence] in Specimen by Immunofluorescence, glm]: nCase: 31 | nCon: 2385, corr p-val: 0.684, uncorr p-val: 0.436, OR: 1.429 | model: dis_status ~ 0.012[4.0e-106] + (1.429 * mod_ant[0.436]), glm_warn [False]: nan log10 trans: False | Notes: nan 2 16131-5 [Herpes simplex virus 2 DNA [Presence] in Specimen by NAA with probe detection, glm]: nCase: 583 | nCon: 70272, corr p-val: 0.838, uncorr p-val: 0.7, OR: 1.045 | model: dis_status ~ 0.008[0.0e+00] + (1.045 * mod_ant[0.700]), glm_warn [False]: nan log10 trans: False | Notes: nan dtype: object	55455 17851-7 [Herpes simplex virus 2 IgG Ab [Presence] in Serum, glm]: nCase: 95 | nCon: 6787, corr p-val: 0.808, uncorr p-val: 0.648, OR: 0.887 | model: dis_status ~ 0.014[2.0e-299] + (0.887 * mod_ant[0.648]), glm_warn [False]: nan log10 trans: False | Notes: nan 55456 43180-9 [Herpes simplex virus 2 IgG Ab [Presence] in Serum or Plasma by Immunoassay, glm]: nCase: 195 | nCon: 17549, corr p-val: 0.763, uncorr p-val: 0.547, OR: 0.912 | model: dis_status ~ 0.011[0.0e+00] + (0.912 * mod_ant[0.547]), glm_warn [False]: nan log10 trans: False | Notes: nan 55457 45210-2 [Herpes simplex virus 2 IgM Ab [Presence] in Serum by Immunofluorescence, firth]: nCase: 61 | nCon: 7071, corr p-val: 0.969, uncorr p-val: 0.902, OR: 0.924 | model: dis_status ~ 0.009[0.0e+00] + (0.924 * mod_ant[0.902]), glm_warn [False]: nan log10 trans: False | Notes: n=7132 | DoF=1 | n iters: full : 8.00e+00, null : 8.00e+00 | Conv at last: LL change : 8.53e-13, max abs score : 8.44e-13, beta change : 2.16e-07 | Log Likes: full : -3.49e+02, null : -3.49e+02 | Method: Penalized ML | control: maxit : 2500, maxhs : 0, maxstep : 5, lconv : 1e-05, gconv : 1e-05, xconv : 1e-05, collapse : TRUE, fit : NR, call : logistf.control(maxit = n_iter) | mod control: tau : 0.5, terms.fit : NULL, call : logistf.mod.control() dtype: object	False				False				virus	Herpesviridae	Alphaherpesvirinae	alphaherpesvirus 2
polyp of female genital tract	N84	HTLV-1	env	No	unk	could_not	0.289736145		1.482		[1.117-1.967]		299	4977								Female		0		dis_status ~ 0.035[8.3e-57] + (1.482 * mod_ant[0.006])		1.4	1.33	0.42	0.46	1.46	1.41					68.07	67.25			0.006438581										False				False				virus	Retroviridae	Orthoretrovirinae	T-lymphotropic virus 1
polyp of female genital tract	N84	JCV	VP1	No	unk	did_not_attempt	0.9054125523529413		1.126		[0.923-1.373]		299	4977								Female		0		dis_status ~ 0.045[1.7e-32] + (1.126 * mod_ant[0.243])		2.52	2.48	0.58	0.59	2.49	2.46					68.07	67.25			0.242620197										False				False				virus	Polyomaviridae		polyomavirus 2
polyp of female genital tract	N84	KSHV	K8_1	No	unk	did_not_attempt	0.8365406078571428		1.295		[0.927-1.811]		299	4977								Female		0		dis_status ~ 0.038[7.7e-27] + (1.295 * mod_ant[0.130])		1.74	1.71	0.34	0.38	1.79	1.75					68.07	67.25			0.130128539										False				False				virus	Herpesviridae		gammaherpesvirus 8
polyp of female genital tract	N84	MCV	VP1	No	unk	did_not_attempt	0.9054125523529413		1.081		[0.937-1.246]		299	4977								Female		0		dis_status ~ 0.048[1.5e-44] + (1.081 * mod_ant[0.285])		2.87	2.82	0.79	0.84	2.94	2.95					68.07	67.25			0.284569141										False				False				virus	Polyomaviridae		polyomavirus 5
polyp of female genital tract	N84	T. gondii	p22	No	unk	did_not_attempt	0.9054125523529413		1.067		[0.875-1.302]		299	4977								Female		0		dis_status ~ 0.055[7.3e-74] + (1.067 * mod_ant[0.520])		1.46	1.44	0.58	0.59	1.48	1.46					68.07	67.25			0.519620654								0 40678-5 [Toxoplasma gondii IgM Ab [Presence] in Serum or Plasma by Immunoassay, firth]: nCase: 213 | nCon: 14591, corr p-val: 0.772, uncorr p-val: 0.572, OR: 1.382 | model: dis_status ~ 0.015[0.0e+00] + (1.382 * mod_ant[0.572]), glm_warn [False]: nan log10 trans: False | Notes: n=14804 | DoF=1 | n iters: full : 8.00e+00, null : 8.00e+00 | Conv at last: LL change : -2.27e-13, max abs score : 6.79e-14, beta change : 1.40e-10 | Log Likes: full : -1.11e+03, null : -1.11e+03 | Method: Penalized ML | control: maxit : 2500, maxhs : 0, maxstep : 5, lconv : 1e-05, gconv : 1e-05, xconv : 1e-05, collapse : TRUE, fit : NR, call : logistf.control(maxit = n_iter) | mod control: tau : 0.5, terms.fit : NULL, call : logistf.mod.control() 1 29904-0 [Toxoplasma gondii DNA [Presence] in Specimen by NAA with probe detection, firth]: nCase: 17 | nCon: 2201, corr p-val: 0.891, uncorr p-val: 0.784, OR: 1.525 | model: dis_status ~ 0.008[0.0e+00] + (1.525 * mod_ant[0.784]), glm_warn [False]: nan log10 trans: False | Notes: n=2218 | DoF=1 | n iters: full : 8.00e+00, null : 8.00e+00 | Conv at last: LL change : 1.21e-12, max abs score : 1.25e-12, beta change : 3.85e-07 | Log Likes: full : -9.89e+01, null : -9.89e+01 | Method: Penalized ML | control: maxit : 2500, maxhs : 0, maxstep : 5, lconv : 1e-05, gconv : 1e-05, xconv : 1e-05, collapse : TRUE, fit : NR, call : logistf.control(maxit = n_iter) | mod control: tau : 0.5, terms.fit : NULL, call : logistf.mod.control() dtype: object	55466 40677-7 [Toxoplasma gondii IgG Ab [Presence] in Serum by Immunoassay, firth]: nCase: 84 | nCon: 8962, corr p-val: 0.539, uncorr p-val: 0.325, OR: 0.64 | model: dis_status ~ 0.010[0.0e+00] + (0.640 * mod_ant[0.325]), glm_warn [False]: nan log10 trans: False | Notes: n=9046 | DoF=1 | n iters: full : 8.00e+00, null : 8.00e+00 | Conv at last: LL change : 5.56e-11, max abs score : 5.52e-11, beta change : 4.95e-06 | Log Likes: full : -4.73e+02, null : -4.74e+02 | Method: Penalized ML | control: maxit : 2500, maxhs : 0, maxstep : 5, lconv : 1e-05, gconv : 1e-05, xconv : 1e-05, collapse : TRUE, fit : NR, call : logistf.control(maxit = n_iter) | mod control: tau : 0.5, terms.fit : NULL, call : logistf.mod.control() dtype: object	False				False				other	Sarcocystidae	Toxoplasmatinae	T. gondii
polyp of female genital tract	N84	VZV	gE_gl	No	unk	did_not_attempt	0.91385247375		1.028		[0.816-1.296]		299	4977								Female		0		dis_status ~ 0.056[2.6e-19] + (1.028 * mod_ant[0.812])		2.67	2.67	0.52	0.5	2.69	2.65					68.07	67.25			0.81231331								0 21598-8 [Varicella zoster virus DNA [Presence] in Cerebral spinal fluid by NAA with probe detection, glm]: nCase: 36 | nCon: 5891, corr p-val: 0.046, uncorr p-val: 9.99e-03, OR: 2.711 | model: dis_status ~ 0.005[3.2e-164] + (2.711 * mod_ant[0.010]), glm_warn [False]: nan log10 trans: False | Notes: nan 1 82188-4 [Varicella zoster virus DNA [Presence] in Cerebral spinal fluid by NAA with non-probe detection, firth]: nCase: 20 | nCon: 10234, corr p-val: 0.747, uncorr p-val: 0.502, OR: 3.116 | model: dis_status ~ 0.002[0.0e+00] + (3.116 * mod_ant[0.502]), glm_warn [False]: nan log10 trans: False | Notes: n=10254 | DoF=1 | n iters: full : 1.00e+01, null : 1.00e+01 | Conv at last: LL change : -3.13e-13, max abs score : 7.11e-15, beta change : 1.22e-10 | Log Likes: full : -1.44e+02, null : -1.44e+02 | Method: Penalized ML | control: maxit : 2500, maxhs : 0, maxstep : 5, lconv : 1e-05, gconv : 1e-05, xconv : 1e-05, collapse : TRUE, fit : NR, call : logistf.control(maxit = n_iter) | mod control: tau : 0.5, terms.fit : NULL, call : logistf.mod.control() 2 19162-7 [Varicella zoster virus IgG Ab [Presence] in Serum, glm]: nCase: 983 | nCon: 102938, corr p-val: 0.78, uncorr p-val: 0.606, OR: 1.037 | model: dis_status ~ 0.009[0.0e+00] + (1.037 * mod_ant[0.606]), glm_warn [False]: nan log10 trans: False | Notes: nan 3 11483-5 [Varicella zoster virus DNA [Presence] in Specimen by NAA with probe detection, glm]: nCase: 146 | nCon: 21207, corr p-val: 0.996, uncorr p-val: 0.988, OR: 1.005 | model: dis_status ~ 0.007[0.0e+00] + (1.005 * mod_ant[0.988]), glm_warn [False]: nan log10 trans: False | Notes: nan dtype: object	55472 5882-6 [Varicella zoster virus Ag [Presence] in Specimen by Immunofluorescence, glm]: nCase: 23 | nCon: 1585, corr p-val: 0.902, uncorr p-val: 0.825, OR: 0.904 | model: dis_status ~ 0.015[1.9e-62] + (0.904 * mod_ant[0.825]), glm_warn [False]: nan log10 trans: False | Notes: nan dtype: object	False				False				virus	Herpesviridae		alphaherpesvirus 3
other noninflammatory disorders of uterus, except cervix	N85	BKV	VP1	No	unk	did_not_attempt	0.9681278877272729		1.184		[0.831-1.687]		141	5135								Female		0		dis_status ~ 0.015[2.3e-11] + (1.184 * mod_ant[0.349])		3.43	3.39	0.47	0.5	3.54	3.54					67.18	67.3			0.348921704										False				False				virus	Polyomaviridae		polyomavirus 1
other noninflammatory disorders of uterus, except cervix	N85	C. trach.	momp_D	No	unk	did_not_attempt	0.9681278877272729		0.925		[0.746-1.147]		141	5135								Female		0		dis_status ~ 0.030[4.6e-99] + (0.925 * mod_ant[0.478])		1.29	1.33	0.84	0.79	1.15	1.2					67.18	67.3			0.477801528								0 43304-5 [Chlamydia trachomatis rRNA [Presence] in Specimen by NAA with probe detection, glm]: nCase: 11038 | nCon: 596540, corr p-val: 1.53e-23, uncorr p-val: 3.56e-25, OR: 0.343 | model: dis_status ~ 0.019[0.0e+00] + (0.343 * mod_ant[3.6e-25]), glm_warn [False]: nan log10 trans: False | Notes: nan 1 43404-3 [Chlamydia trachomatis DNA [Presence] in Specimen by Probe with signal amplification, glm]: nCase: 9654 | nCon: 321394, corr p-val: 5.84e-19, uncorr p-val: 3.17e-20, OR: 0.427 | model: dis_status ~ 0.031[0.0e+00] + (0.427 * mod_ant[3.2e-20]), glm_warn [False]: nan log10 trans: False | Notes: nan 2 6357-8 [Chlamydia trachomatis DNA [Presence] in Urine by NAA with probe detection, glm]: nCase: 1417 | nCon: 129025, corr p-val: 4.88e-07, uncorr p-val: 3.79e-08, OR: 0.239 | model: dis_status ~ 0.011[0.0e+00] + (0.239 * mod_ant[3.8e-08]), glm_warn [False]: nan log10 trans: False | Notes: nan 3 50387-0 [Chlamydia trachomatis rRNA [Presence] in Cervix by NAA with probe detection, glm]: nCase: 1714 | nCon: 101928, corr p-val: 1.64e-04, uncorr p-val: 1.91e-05, OR: 0.274 | model: dis_status ~ 0.017[0.0e+00] + (0.274 * mod_ant[1.9e-05]), glm_warn [False]: nan log10 trans: False | Notes: nan 4 21190-4 [Chlamydia trachomatis DNA [Presence] in Cervix by NAA with probe detection, glm]: nCase: 2111 | nCon: 58670, corr p-val: 1.97e-03, uncorr p-val: 2.95e-04, OR: 0.516 | model: dis_status ~ 0.036[0.0e+00] + (0.516 * mod_ant[3.0e-04]), glm_warn [False]: nan log10 trans: False | Notes: nan 5 4993-2 [Chlamydia trachomatis rRNA [Presence] in Specimen by Probe, glm]: nCase: 1321 | nCon: 40146, corr p-val: 2.39e-03, uncorr p-val: 4.08e-04, OR: 0.357 | model: dis_status ~ 0.033[0.0e+00] + (0.357 * mod_ant[4.1e-04]), glm_warn [False]: nan log10 trans: False | Notes: nan 6 42931-6 [Chlamydia trachomatis rRNA [Presence] in Urine by NAA with probe detection, glm]: nCase: 1467 | nCon: 95061, corr p-val: 2.67e-03, uncorr p-val: 4.77e-04, OR: 0.512 | model: dis_status ~ 0.016[0.0e+00] + (0.512 * mod_ant[4.8e-04]), glm_warn [False]: nan log10 trans: False | Notes: nan 7 31777-6 [Chlamydia trachomatis Ag [Presence] in Specimen, glm]: nCase: 1098 | nCon: 74476, corr p-val: 4.99e-03, uncorr p-val: 9.67e-04, OR: 0.35 | model: dis_status ~ 0.015[0.0e+00] + (0.350 * mod_ant[9.7e-04]), glm_warn [False]: nan log10 trans: False | Notes: nan 8 53926-2 [Chlamydia trachomatis rRNA [Presence] in Vaginal fluid by NAA with probe detection, firth]: nCase: 268 | nCon: 13580, corr p-val: 0.07, uncorr p-val: 0.017, OR: 0.38 | model: dis_status ~ 0.020[0.0e+00] + (0.380 * mod_ant[0.017]), glm_warn [False]: nan log10 trans: False | Notes: n=13848 | DoF=1 | n iters: full : 8.00e+00, null : 7.00e+00 | Conv at last: LL change : -2.27e-13, max abs score : 8.89e-13, beta change : 6.34e-07 | Log Likes: full : -1.32e+03, null : -1.32e+03 | Method: Penalized ML | control: maxit : 2500, maxhs : 0, maxstep : 5, lconv : 1e-05, gconv : 1e-05, xconv : 1e-05, collapse : TRUE, fit : NR, call : logistf.control(maxit = n_iter) | mod control: tau : 0.5, terms.fit : NULL, call : logistf.mod.control() 9 45084-1 [Chlamydia trachomatis DNA [Presence] in Vaginal fluid by NAA with probe detection, glm]: nCase: 1076 | nCon: 43817, corr p-val: 0.097, uncorr p-val: 0.026, OR: 0.628 | model: dis_status ~ 0.025[0.0e+00] + (0.628 * mod_ant[0.026]), glm_warn [False]: nan log10 trans: False | Notes: nan 10 16599-3 [Chlamydia trachomatis DNA [Presence] in Blood by NAA with probe detection, firth]: nCase: 180 | nCon: 49831, corr p-val: 0.205, uncorr p-val: 0.07, OR: 0.301 | model: dis_status ~ 0.004[0.0e+00] + (0.301 * mod_ant[0.070]), glm_warn [False]: nan log10 trans: False | Notes: n=50011 | DoF=1 | n iters: full : 1.00e+01, null : 9.00e+00 | Conv at last: LL change : 2.27e-13, max abs score : 9.81e-14, beta change : 3.41e-07 | Log Likes: full : -1.19e+03, null : -1.19e+03 | Method: Penalized ML | control: maxit : 2500, maxhs : 0, maxstep : 5, lconv : 1e-05, gconv : 1e-05, xconv : 1e-05, collapse : TRUE, fit : NR, call : logistf.control(maxit = n_iter) | mod control: tau : 0.5, terms.fit : NULL, call : logistf.mod.control() 11 6356-0 [Chlamydia trachomatis DNA [Presence] in Genital specimen by NAA with probe detection, glm]: nCase: 464 | nCon: 56278, corr p-val: 0.388, uncorr p-val: 0.165, OR: 0.641 | model: dis_status ~ 0.008[0.0e+00] + (0.641 * mod_ant[0.165]), glm_warn [False]: nan log10 trans: False | Notes: nan 12 57287-5 [Chlamydia trachomatis rRNA [Presence] in Anal by NAA with probe detection, firth]: nCase: 72 | nCon: 16391, corr p-val: 0.734, uncorr p-val: 0.427, OR: 0.385 | model: dis_status ~ 0.005[0.0e+00] + (0.385 * mod_ant[0.427]), glm_warn [False]: nan log10 trans: False | Notes: n=16463 | DoF=1 | n iters: full : 1.00e+01, null : 9.00e+00 | Conv at last: LL change : -5.68e-14, max abs score : 2.86e-14, beta change : 1.29e-09 | Log Likes: full : -4.60e+02, null : -4.61e+02 | Method: Penalized ML | control: maxit : 2500, maxhs : 0, maxstep : 5, lconv : 1e-05, gconv : 1e-05, xconv : 1e-05, collapse : TRUE, fit : NR, call : logistf.control(maxit = n_iter) | mod control: tau : 0.5, terms.fit : NULL, call : logistf.mod.control() dtype: object	55483 45130-2 [Chlamydia trachomatis Ab [Presence] in Body fluid, firth]: nCase: 21 | nCon: 946, corr p-val: 0.994, uncorr p-val: 0.917, OR: 1.167 | model: dis_status ~ 0.023[0.0e+00] + (1.167 * mod_ant[0.917]), glm_warn [False]: nan log10 trans: False | Notes: n=967 | DoF=1 | n iters: full : 7.00e+00, null : 7.00e+00 | Conv at last: LL change : 3.55e-13, max abs score : 3.63e-13, beta change : 1.88e-07 | Log Likes: full : -1.00e+02, null : -1.00e+02 | Method: Penalized ML | control: maxit : 2500, maxhs : 0, maxstep : 5, lconv : 1e-05, gconv : 1e-05, xconv : 1e-05, collapse : TRUE, fit : NR, call : logistf.control(maxit = n_iter) | mod control: tau : 0.5, terms.fit : NULL, call : logistf.mod.control() 55488 6349-5 [Chlamydia trachomatis [Presence] in Specimen by Organism specific culture, firth]: nCase: 77 | nCon: 5471, corr p-val: 0.734, uncorr p-val: 0.424, OR: 2.105 | model: dis_status ~ 0.014[0.0e+00] + (2.105 * mod_ant[0.424]), glm_warn [False]: nan log10 trans: False | Notes: n=5548 | DoF=1 | n iters: full : 8.00e+00, null : 8.00e+00 | Conv at last: LL change : -4.55e-13, max abs score : 1.42e-14, beta change : 2.43e-10 | Log Likes: full : -4.04e+02, null : -4.04e+02 | Method: Penalized ML | control: maxit : 2500, maxhs : 0, maxstep : 5, lconv : 1e-05, gconv : 1e-05, xconv : 1e-05, collapse : TRUE, fit : NR, call : logistf.control(maxit = n_iter) | mod control: tau : 0.5, terms.fit : NULL, call : logistf.mod.control() dtype: object	False				False				bacteria	Chlamydiaceae		C. trachomatis
other noninflammatory disorders of uterus, except cervix	N85	CMV	pp150_Nter	No	unk	did_not_attempt	0.9751517775		0.993		[0.838-1.175]		141	5135								Female		0		dis_status ~ 0.028[2.2e-51] + (0.993 * mod_ant[0.933])		2.57	2.58	1.01	0.99	2.94	2.95					67.18	67.3			0.932781328								0 13949-3 [Cytomegalovirus IgG Ab [Presence] in Serum or Plasma by Immunoassay, glm]: nCase: 556 | nCon: 30237, corr p-val: 0.203, uncorr p-val: 0.068, OR: 0.855 | model: dis_status ~ 0.020[0.0e+00] + (0.855 * mod_ant[0.068]), glm_warn [False]: nan log10 trans: False | Notes: nan 1 5000-5 [Cytomegalovirus DNA [Presence] in Specimen by NAA with probe detection, firth]: nCase: 130 | nCon: 17767, corr p-val: 0.802, uncorr p-val: 0.554, OR: 0.736 | model: dis_status ~ 0.007[0.0e+00] + (0.736 * mod_ant[0.554]), glm_warn [False]: nan log10 trans: False | Notes: n=17897 | DoF=1 | n iters: full : 9.00e+00, null : 8.00e+00 | Conv at last: LL change : 0.00e+00, max abs score : 4.49e-14, beta change : 1.16e-10 | Log Likes: full : -7.66e+02, null : -7.67e+02 | Method: Penalized ML | control: maxit : 2500, maxhs : 0, maxstep : 5, lconv : 1e-05, gconv : 1e-05, xconv : 1e-05, collapse : TRUE, fit : NR, call : logistf.control(maxit = n_iter) | mod control: tau : 0.5, terms.fit : NULL, call : logistf.mod.control() dtype: object	55492 22239-8 [Cytomegalovirus Ab [Presence] in Serum or Plasma, glm]: nCase: 40 | nCon: 2277, corr p-val: 0.77, uncorr p-val: 0.463, OR: 1.31 | model: dis_status ~ 0.014[2.2e-40] + (1.310 * mod_ant[0.463]), glm_warn [False]: nan log10 trans: False | Notes: nan 55493 22244-8 [Cytomegalovirus IgG Ab [Presence] in Serum or Plasma, glm]: nCase: 241 | nCon: 19567, corr p-val: 0.998, uncorr p-val: 0.993, OR: 1.001 | model: dis_status ~ 0.012[0.0e+00] + (1.001 * mod_ant[0.993]), glm_warn [False]: nan log10 trans: False | Notes: nan 55494 24119-0 [Cytomegalovirus IgM Ab [Presence] in Serum or Plasma by Immunoassay, glm]: nCase: 513 | nCon: 25365, corr p-val: 0.78, uncorr p-val: 0.502, OR: 1.132 | model: dis_status ~ 0.020[0.0e+00] + (1.132 * mod_ant[0.502]), glm_warn [False]: nan log10 trans: False | Notes: nan 55496 30326-3 [Cytomegalovirus DNA [Presence] in Cerebral spinal fluid by NAA with probe detection, firth]: nCase: 22 | nCon: 2886, corr p-val: 0.476, uncorr p-val: 0.221, OR: 11.642 | model: dis_status ~ 0.008[0.0e+00] + (11.642 * mod_ant[0.221]), glm_warn [False]: nan log10 trans: False | Notes: n=2908 | DoF=1 | n iters: full : 8.00e+00, null : 8.00e+00 | Conv at last: LL change : 3.64e-12, max abs score : 3.51e-12, beta change : 5.66e-07 | Log Likes: full : -1.29e+02, null : -1.29e+02 | Method: Penalized ML | control: maxit : 2500, maxhs : 0, maxstep : 5, lconv : 1e-05, gconv : 1e-05, xconv : 1e-05, collapse : TRUE, fit : NR, call : logistf.control(maxit = n_iter) | mod control: tau : 0.5, terms.fit : NULL, call : logistf.mod.control() 55497 49539-0 [Cytomegalovirus IgM Ab [Presence] in Serum or Plasma by Immunofluorescence, glm]: nCase: 235 | nCon: 16158, corr p-val: 0.328, uncorr p-val: 0.119, OR: 1.503 | model: dis_status ~ 0.014[0.0e+00] + (1.503 * mod_ant[0.119]), glm_warn [False]: nan log10 trans: False | Notes: nan 55498 4996-5 [Cytomegalovirus DNA [Presence] in Blood by NAA with probe detection, firth]: nCase: 26 | nCon: 783, corr p-val: 0.94, uncorr p-val: 0.732, OR: 1.721 | model: dis_status ~ 0.034[0.0e+00] + (1.721 * mod_ant[0.732]), glm_warn [False]: nan log10 trans: False | Notes: n=809 | DoF=1 | n iters: full : 7.00e+00, null : 7.00e+00 | Conv at last: LL change : 0.00e+00, max abs score : 3.44e-15, beta change : 1.04e-09 | Log Likes: full : -1.14e+02, null : -1.14e+02 | Method: Penalized ML | control: maxit : 2500, maxhs : 0, maxstep : 5, lconv : 1e-05, gconv : 1e-05, xconv : 1e-05, collapse : TRUE, fit : NR, call : logistf.control(maxit = n_iter) | mod control: tau : 0.5, terms.fit : NULL, call : logistf.mod.control() 55500 82189-2 [Cytomegalovirus DNA [Presence] in Cerebral spinal fluid by NAA with non-probe detection, firth]: nCase: 73 | nCon: 11705, corr p-val: 0.61, uncorr p-val: 0.303, OR: 6.918 | model: dis_status ~ 0.006[0.0e+00] + (6.918 * mod_ant[0.303]), glm_warn [False]: nan log10 trans: False | Notes: n=11778 | DoF=1 | n iters: full : 8.00e+00, null : 8.00e+00 | Conv at last: LL change : 8.12e-10, max abs score : 8.02e-10, beta change : 4.72e-06 | Log Likes: full : -4.43e+02, null : -4.43e+02 | Method: Penalized ML | control: maxit : 2500, maxhs : 0, maxstep : 5, lconv : 1e-05, gconv : 1e-05, xconv : 1e-05, collapse : TRUE, fit : NR, call : logistf.control(maxit = n_iter) | mod control: tau : 0.5, terms.fit : NULL, call : logistf.mod.control() dtype: object	False				False				virus	Herpesviridae	Betaherpesvirinae	betaherpesvirus 5
other noninflammatory disorders of uterus, except cervix	N85	EBV	VCA_p18	No	unk	did_not_attempt	0.9681278877272729		1.121		[0.812-1.547]		141	5135								Female		0		dis_status ~ 0.018[1.2e-10] + (1.121 * mod_ant[0.487])		3.77	3.73	0.51	0.6	3.88	3.88					67.18	67.3			0.48683994								0 24114-1 [Epstein Barr virus capsid IgG Ab [Presence] in Serum by Immunoassay, glm]: nCase: 465 | nCon: 35675, corr p-val: 5.72e-03, uncorr p-val: 1.19e-03, OR: 1.713 | model: dis_status ~ 0.008[2.0e-202] + (1.713 * mod_ant[0.001]), glm_warn [False]: nan log10 trans: False | Notes: nan 1 30339-6 [Epstein Barr virus capsid IgG Ab [Presence] in Serum, glm]: nCase: 169 | nCon: 18622, corr p-val: 0.013, uncorr p-val: 2.79e-03, OR: 2.375 | model: dis_status ~ 0.004[4.0e-86] + (2.375 * mod_ant[0.003]), glm_warn [False]: nan log10 trans: False | Notes: nan 2 7883-2 [Epstein Barr virus nuclear IgG Ab [Presence] in Serum, firth]: nCase: 40 | nCon: 11508, corr p-val: 0.107, uncorr p-val: 0.031, OR: 2.845 | model: dis_status ~ 0.001[0.0e+00] + (2.845 * mod_ant[0.031]), glm_warn [False]: nan log10 trans: False | Notes: n=11548 | DoF=1 | n iters: full : 1.00e+01, null : 9.00e+00 | Conv at last: LL change : -1.14e-13, max abs score : 1.42e-14, beta change : 1.53e-08 | Log Likes: full : -2.61e+02, null : -2.64e+02 | Method: Penalized ML | control: maxit : 2500, maxhs : 0, maxstep : 5, lconv : 1e-05, gconv : 1e-05, xconv : 1e-05, collapse : TRUE, fit : NR, call : logistf.control(maxit = n_iter) | mod control: tau : 0.5, terms.fit : NULL, call : logistf.mod.control() 3 49178-7 [Epstein Barr virus Ab [Presence] in Serum, glm]: nCase: 105 | nCon: 33080, corr p-val: 0.211, uncorr p-val: 0.074, OR: 1.674 | model: dis_status ~ 0.003[0.0e+00] + (1.674 * mod_ant[0.074]), glm_warn [False]: nan log10 trans: False | Notes: nan 4 5156-5 [Epstein Barr virus nuclear IgG Ab [Presence] in Serum by Immunoassay, glm]: nCase: 129 | nCon: 6991, corr p-val: 0.372, uncorr p-val: 0.156, OR: 1.375 | model: dis_status ~ 0.014[2.1e-98] + (1.375 * mod_ant[0.156]), glm_warn [False]: nan log10 trans: False | Notes: nan 5 59183-4 [Epstein Barr virus early diffuse IgG Ab [Presence] in Serum, glm]: nCase: 74 | nCon: 6327, corr p-val: 0.77, uncorr p-val: 0.466, OR: 1.212 | model: dis_status ~ 0.011[7.4e-237] + (1.212 * mod_ant[0.466]), glm_warn [False]: nan log10 trans: False | Notes: nan 6 40752-8 [Epstein Barr virus early IgG Ab [Presence] in Serum by Immunoassay, glm]: nCase: 120 | nCon: 8631, corr p-val: 0.78, uncorr p-val: 0.5, OR: 1.156 | model: dis_status ~ 0.012[1.1e-121] + (1.156 * mod_ant[0.500]), glm_warn [False]: nan log10 trans: False | Notes: nan dtype: object	55501 22295-0 [Epstein Barr virus early IgG Ab [Presence] in Serum, glm]: nCase: 58 | nCon: 5909, corr p-val: 0.998, uncorr p-val: 0.984, OR: 0.993 | model: dis_status ~ 0.010[1.1e-213] + (0.993 * mod_ant[0.984]), glm_warn [False]: nan log10 trans: False | Notes: nan 55503 23858-4 [Epstein Barr virus DNA [Presence] in Cerebral spinal fluid by NAA with probe detection, firth]: nCase: 28 | nCon: 1068, corr p-val: 0.998, uncorr p-val: 0.998, OR: 0.996 | model: dis_status ~ 0.027[0.0e+00] + (0.996 * mod_ant[0.998]), glm_warn [False]: nan log10 trans: False | Notes: n=1096 | DoF=1 | n iters: full : 7.00e+00, null : 7.00e+00 | Conv at last: LL change : 2.84e-14, max abs score : 1.44e-14, beta change : 2.72e-08 | Log Likes: full : -1.29e+02, null : -1.29e+02 | Method: Penalized ML | control: maxit : 2500, maxhs : 0, maxstep : 5, lconv : 1e-05, gconv : 1e-05, xconv : 1e-05, collapse : TRUE, fit : NR, call : logistf.control(maxit = n_iter) | mod control: tau : 0.5, terms.fit : NULL, call : logistf.mod.control() 55505 24115-8 [Epstein Barr virus capsid IgM Ab [Presence] in Serum by Immunoassay, glm]: nCase: 258 | nCon: 22979, corr p-val: 0.994, uncorr p-val: 0.866, OR: 0.959 | model: dis_status ~ 0.011[0.0e+00] + (0.959 * mod_ant[0.866]), glm_warn [False]: nan log10 trans: False | Notes: nan 55507 30340-4 [Epstein Barr virus capsid IgM Ab [Presence] in Serum, glm]: nCase: 337 | nCon: 19852, corr p-val: 0.994, uncorr p-val: 0.895, OR: 0.977 | model: dis_status ~ 0.017[0.0e+00] + (0.977 * mod_ant[0.895]), glm_warn [False]: nan log10 trans: False | Notes: nan 55508 40751-0 [Epstein Barr virus capsid IgM Ab [Presence] in Serum by Immunofluorescence, firth]: nCase: 40 | nCon: 3609, corr p-val: 0.94, uncorr p-val: 0.74, OR: 0.766 | model: dis_status ~ 0.011[0.0e+00] + (0.766 * mod_ant[0.740]), glm_warn [False]: nan log10 trans: False | Notes: n=3649 | DoF=1 | n iters: full : 8.00e+00, null : 8.00e+00 | Conv at last: LL change : 0.00e+00, max abs score : 1.74e-14, beta change : 1.48e-07 | Log Likes: full : -2.18e+02, null : -2.18e+02 | Method: Penalized ML | control: maxit : 2500, maxhs : 0, maxstep : 5, lconv : 1e-05, gconv : 1e-05, xconv : 1e-05, collapse : TRUE, fit : NR, call : logistf.control(maxit = n_iter) | mod control: tau : 0.5, terms.fit : NULL, call : logistf.mod.control() 55511 5002-1 [Epstein Barr virus DNA [Presence] in Blood by NAA with probe detection, firth]: nCase: 26 | nCon: 1886, corr p-val: 0.61, uncorr p-val: 0.322, OR: 0.474 | model: dis_status ~ 0.015[0.0e+00] + (0.474 * mod_ant[0.322]), glm_warn [False]: nan log10 trans: False | Notes: n=1912 | DoF=1 | n iters: full : 8.00e+00, null : 8.00e+00 | Conv at last: LL change : 1.19e-12, max abs score : 1.28e-12, beta change : 1.31e-06 | Log Likes: full : -1.35e+02, null : -1.35e+02 | Method: Penalized ML | control: maxit : 2500, maxhs : 0, maxstep : 5, lconv : 1e-05, gconv : 1e-05, xconv : 1e-05, collapse : TRUE, fit : NR, call : logistf.control(maxit = n_iter) | mod control: tau : 0.5, terms.fit : NULL, call : logistf.mod.control() 55512 5005-4 [Epstein Barr virus DNA [Presence] in Specimen by NAA with probe detection, glm]: nCase: 87 | nCon: 5961, corr p-val: 0.78, uncorr p-val: 0.491, OR: 0.784 | model: dis_status ~ 0.015[1.3e-296] + (0.784 * mod_ant[0.491]), glm_warn [False]: nan log10 trans: False | Notes: nan dtype: object	False				False				virus	Herpesviridae		gammaherpesvirus 4
other noninflammatory disorders of uterus, except cervix	N85	HBV	HBc	No	unk	did_not_attempt	0.9681278877272729		0.891		[0.668-1.188]		141	5135								Female		0		dis_status ~ 0.030[1.9e-178] + (0.891 * mod_ant[0.430])		0.61	0.65	0.6	0.61	0.6	0.7					67.18	67.3			0.430460098								0 31204-1 [Hepatitis B virus core IgM Ab [Presence] in Serum, glm]: nCase: 1178 | nCon: 1075440, corr p-val: 5.72e-03, uncorr p-val: 1.20e-03, OR: 0.338 | model: dis_status ~ 0.001[0.0e+00] + (0.338 * mod_ant[0.001]), glm_warn [False]: nan log10 trans: False | Notes: nan 1 13954-3 [Hepatitis B virus e Ag [Presence] in Serum or Plasma by Immunoassay, glm]: nCase: 575 | nCon: 29026, corr p-val: 0.107, uncorr p-val: 0.03, OR: 0.629 | model: dis_status ~ 0.020[0.0e+00] + (0.629 * mod_ant[0.030]), glm_warn [False]: nan log10 trans: False | Notes: nan 2 5196-1 [Hepatitis B virus surface Ag [Presence] in Serum or Plasma by Immunoassay, glm]: nCase: 24451 | nCon: 1034224, corr p-val: 0.173, uncorr p-val: 0.055, OR: 0.832 | model: dis_status ~ 0.024[0.0e+00] + (0.832 * mod_ant[0.055]), glm_warn [False]: nan log10 trans: False | Notes: nan 3 65633-0 [Hepatitis B virus surface Ag [Presence] in Serum or Plasma by Confirmatory method, glm]: nCase: 650 | nCon: 17718, corr p-val: 0.392, uncorr p-val: 0.176, OR: 0.824 | model: dis_status ~ 0.037[0.0e+00] + (0.824 * mod_ant[0.176]), glm_warn [False]: nan log10 trans: False | Notes: nan 4 24113-3 [Hepatitis B virus core IgM Ab [Presence] in Serum or Plasma by Immunoassay, glm]: nCase: 2946 | nCon: 194002, corr p-val: 0.972, uncorr p-val: 0.791, OR: 0.937 | model: dis_status ~ 0.015[0.0e+00] + (0.937 * mod_ant[0.791]), glm_warn [False]: nan log10 trans: False | Notes: nan 5 51914-0 [Hepatitis B virus core IgG+IgM Ab [Presence] in Serum, glm]: nCase: 1315 | nCon: 75032, corr p-val: 0.994, uncorr p-val: 0.887, OR: 0.988 | model: dis_status ~ 0.018[0.0e+00] + (0.988 * mod_ant[0.887]), glm_warn [False]: nan log10 trans: False | Notes: nan 6 29610-3 [Hepatitis B virus DNA [Presence] in Serum or Plasma by NAA with probe detection, glm]: nCase: 115 | nCon: 4987, corr p-val: 0.998, uncorr p-val: 0.954, OR: 0.987 | model: dis_status ~ 0.023[2.5e-264] + (0.987 * mod_ant[0.954]), glm_warn [False]: nan log10 trans: False | Notes: nan dtype: object	55524 13952-7 [Hepatitis B virus core Ab [Presence] in Serum or Plasma by Immunoassay, glm]: nCase: 2948 | nCon: 212502, corr p-val: 0.084, uncorr p-val: 0.021, OR: 1.148 | model: dis_status ~ 0.014[0.0e+00] + (1.148 * mod_ant[0.021]), glm_warn [False]: nan log10 trans: False | Notes: nan 55525 13953-5 [Hepatitis B virus e Ab [Presence] in Serum or Plasma by Immunoassay, glm]: nCase: 383 | nCon: 19411, corr p-val: 1.97e-03, uncorr p-val: 3.06e-04, OR: 1.481 | model: dis_status ~ 0.018[0.0e+00] + (1.481 * mod_ant[3.1e-04]), glm_warn [False]: nan log10 trans: False | Notes: nan 55527 16933-4 [Hepatitis B virus core Ab [Presence] in Serum, glm]: nCase: 1689 | nCon: 108557, corr p-val: 0.922, uncorr p-val: 0.672, OR: 1.036 | model: dis_status ~ 0.016[0.0e+00] + (1.036 * mod_ant[0.672]), glm_warn [False]: nan log10 trans: False | Notes: nan 55528 22322-2 [Hepatitis B virus surface Ab [Presence] in Serum, glm]: nCase: 4316 | nCon: 1179453, corr p-val: 4.43e-205, uncorr p-val: 3.44e-207, OR: 2.571 | model: dis_status ~ 0.003[0.0e+00] + (2.571 * mod_ant[3.4e-207]), glm_warn [False]: nan log10 trans: False | Notes: nan 55532 32685-0 [Hepatitis B virus core IgG Ab [Presence] in Serum, glm]: nCase: 498 | nCon: 35130, corr p-val: 0.173, uncorr p-val: 0.056, OR: 1.356 | model: dis_status ~ 0.014[0.0e+00] + (1.356 * mod_ant[0.056]), glm_warn [False]: nan log10 trans: False | Notes: nan 55533 33463-1 [Hepatitis B virus e IgG Ab [Presence] in Serum by Immunoassay, firth]: nCase: 23 | nCon: 1309, corr p-val: 0.286, uncorr p-val: 0.102, OR: 2.398 | model: dis_status ~ 0.016[0.0e+00] + (2.398 * mod_ant[0.102]), glm_warn [False]: nan log10 trans: False | Notes: n=1332 | DoF=1 | n iters: full : 7.00e+00, null : 7.00e+00 | Conv at last: LL change : 6.37e-10, max abs score : 6.17e-10, beta change : 8.36e-06 | Log Likes: full : -1.13e+02, null : -1.14e+02 | Method: Penalized ML | control: maxit : 2500, maxhs : 0, maxstep : 5, lconv : 1e-05, gconv : 1e-05, xconv : 1e-05, collapse : TRUE, fit : NR, call : logistf.control(maxit = n_iter) | mod control: tau : 0.5, terms.fit : NULL, call : logistf.mod.control() 55535 5195-3 [Hepatitis B virus surface Ag [Presence] in Serum, glm]: nCase: 19047 | nCon: 2326953, corr p-val: 7.78e-06, uncorr p-val: 7.23e-07, OR: 1.559 | model: dis_status ~ 0.008[0.0e+00] + (1.559 * mod_ant[7.2e-07]), glm_warn [False]: nan log10 trans: False | Notes: nan dtype: object	False				False				virus	Hepadnaviridae		Hepatitis B virus
other noninflammatory disorders of uterus, except cervix	N85	HCV	Core	No	unk	did_not_attempt	0.9681278877272729		0.947		[0.723-1.242]		141	5135								Female		0		dis_status ~ 0.028[3.7e-213] + (0.947 * mod_ant[0.695])		0.55	0.57	0.62	0.63	0.3	0.48					67.18	67.3			0.694726615								0 11259-9 [Hepatitis C virus RNA [Presence] in Serum or Plasma by NAA with probe detection, glm]: nCase: 1268 | nCon: 43847, corr p-val: 4.45e-10, uncorr p-val: 3.10e-11, OR: 0.449 | model: dis_status ~ 0.031[0.0e+00] + (0.449 * mod_ant[3.1e-11]), glm_warn [False]: nan log10 trans: False | Notes: nan 1 16129-9 [Hepatitis C virus IgG Ab [Presence] in Serum, glm]: nCase: 754 | nCon: 53602, corr p-val: 0.37, uncorr p-val: 0.14, OR: 0.638 | model: dis_status ~ 0.014[0.0e+00] + (0.638 * mod_ant[0.140]), glm_warn [False]: nan log10 trans: False | Notes: nan 2 5012-0 [Hepatitis C virus RNA [Presence] in Specimen by NAA with probe detection, firth]: nCase: 20 | nCon: 1668, corr p-val: 0.372, uncorr p-val: 0.155, OR: 0.353 | model: dis_status ~ 0.014[0.0e+00] + (0.353 * mod_ant[0.155]), glm_warn [False]: nan log10 trans: False | Notes: n=1688 | DoF=1 | n iters: full : 9.00e+00, null : 8.00e+00 | Conv at last: LL change : 1.42e-14, max abs score : 4.88e-15, beta change : 4.66e-10 | Log Likes: full : -1.06e+02, null : -1.07e+02 | Method: Penalized ML | control: maxit : 2500, maxhs : 0, maxstep : 5, lconv : 1e-05, gconv : 1e-05, xconv : 1e-05, collapse : TRUE, fit : NR, call : logistf.control(maxit = n_iter) | mod control: tau : 0.5, terms.fit : NULL, call : logistf.mod.control() 3 72376-7 [Hepatitis C virus Ab [Presence] in Serum, Plasma or Blood by Rapid immunoassay, firth]: nCase: 42 | nCon: 6521, corr p-val: 0.61, uncorr p-val: 0.321, OR: 0.315 | model: dis_status ~ 0.007[0.0e+00] + (0.315 * mod_ant[0.321]), glm_warn [False]: nan log10 trans: False | Notes: n=6563 | DoF=1 | n iters: full : 9.00e+00, null : 8.00e+00 | Conv at last: LL change : 2.47e-11, max abs score : 2.44e-11, beta change : 9.90e-06 | Log Likes: full : -2.51e+02, null : -2.52e+02 | Method: Penalized ML | control: maxit : 2500, maxhs : 0, maxstep : 5, lconv : 1e-05, gconv : 1e-05, xconv : 1e-05, collapse : TRUE, fit : NR, call : logistf.control(maxit = n_iter) | mod control: tau : 0.5, terms.fit : NULL, call : logistf.mod.control() dtype: object	55539 13955-0 [Hepatitis C virus Ab [Presence] in Serum or Plasma by Immunoassay, glm]: nCase: 16142 | nCon: 2505905, corr p-val: 1.99e-05, uncorr p-val: 2.00e-06, OR: 1.306 | model: dis_status ~ 0.006[0.0e+00] + (1.306 * mod_ant[2.0e-06]), glm_warn [False]: nan log10 trans: False | Notes: nan dtype: object	False				False				virus	Flaviviridae		Hepacivirus C
other noninflammatory disorders of uterus, except cervix	N85	HHV-6	p101_k	No	unk	did_not_attempt	0.9681278877272729		1.048		[0.865-1.270]		141	5135								Female		0		dis_status ~ 0.026[4.3e-109] + (1.048 * mod_ant[0.632])		1.44	1.41	0.87	0.87	1.28	1.38					67.18	67.3			0.63177235									55545 82192-6 [Herpes virus 6 DNA [Presence] in Cerebral spinal fluid by NAA with non-probe detection, firth]: nCase: 64 | nCon: 10843, corr p-val: 0.94, uncorr p-val: 0.708, OR: 0.613 | model: dis_status ~ 0.006[0.0e+00] + (0.613 * mod_ant[0.708]), glm_warn [False]: nan log10 trans: False | Notes: n=10907 | DoF=1 | n iters: full : 9.00e+00, null : 8.00e+00 | Conv at last: LL change : -4.55e-13, max abs score : 6.72e-15, beta change : 3.40e-08 | Log Likes: full : -3.91e+02, null : -3.91e+02 | Method: Penalized ML | control: maxit : 2500, maxhs : 0, maxstep : 5, lconv : 1e-05, gconv : 1e-05, xconv : 1e-05, collapse : TRUE, fit : NR, call : logistf.control(maxit = n_iter) | mod control: tau : 0.5, terms.fit : NULL, call : logistf.mod.control() dtype: object	False				False				virus	Herpesviridae	Betaherpesvirinae	betaherpesvirus 6
other noninflammatory disorders of uterus, except cervix	N85	HHV-7	U14	No	unk	did_not_attempt	0.9681278877272729		1.212		[0.811-1.810]		141	5135								Female		0		dis_status ~ 0.016[1.9e-12] + (1.212 * mod_ant[0.348])		2.84	2.81	0.4	0.43	2.86	2.84					67.18	67.3			0.348163672										False				False				virus	Herpesviridae	Betaherpesvirinae	betaherpesvirus 7
other noninflammatory disorders of uterus, except cervix	N85	HIV	gag	No	unk	did_not_attempt	0.9681278877272729		0.936		[0.682-1.286]		141	5135								Female		0		dis_status ~ 0.031[3.8e-33] + (0.936 * mod_ant[0.684])		1.71	1.73	0.57	0.52	1.73	1.73					67.18	67.3			0.684321372								0 29893-5 [HIV 1 Ab [Presence] in Serum or Plasma by Immunoassay, glm]: nCase: 1770 | nCon: 55762, corr p-val: 0.03, uncorr p-val: 6.90e-03, OR: 0.577 | model: dis_status ~ 0.032[0.0e+00] + (0.577 * mod_ant[0.007]), glm_warn [False]: nan log10 trans: False | Notes: nan 1 7917-8 [HIV 1 Ab [Presence] in Serum, firth]: nCase: 479 | nCon: 18317, corr p-val: 0.61, uncorr p-val: 0.317, OR: 0.315 | model: dis_status ~ 0.026[0.0e+00] + (0.315 * mod_ant[0.317]), glm_warn [False]: nan log10 trans: False | Notes: n=18796 | DoF=1 | n iters: full : 8.00e+00, null : 7.00e+00 | Conv at last: LL change : -4.55e-13, max abs score : 2.31e-14, beta change : 3.07e-07 | Log Likes: full : -2.23e+03, null : -2.23e+03 | Method: Penalized ML | control: maxit : 2500, maxhs : 0, maxstep : 5, lconv : 1e-05, gconv : 1e-05, xconv : 1e-05, collapse : TRUE, fit : NR, call : logistf.control(maxit = n_iter) | mod control: tau : 0.5, terms.fit : NULL, call : logistf.mod.control() 2 18396-2 [HIV 1 p24 Ag [Presence] in Serum or Plasma by Immunoassay, firth]: nCase: 1604 | nCon: 55816, corr p-val: 0.736, uncorr p-val: 0.434, OR: 0.558 | model: dis_status ~ 0.029[0.0e+00] + (0.558 * mod_ant[0.434]), glm_warn [False]: nan log10 trans: False | Notes: n=57420 | DoF=1 | n iters: full : 7.00e+00, null : 7.00e+00 | Conv at last: LL change : 4.55e-11, max abs score : 4.26e-11, beta change : 7.70e-06 | Log Likes: full : -7.32e+03, null : -7.32e+03 | Method: Penalized ML | control: maxit : 2500, maxhs : 0, maxstep : 5, lconv : 1e-05, gconv : 1e-05, xconv : 1e-05, collapse : TRUE, fit : NR, call : logistf.control(maxit = n_iter) | mod control: tau : 0.5, terms.fit : NULL, call : logistf.mod.control() 3 25835-0 [HIV 1 RNA [Presence] in Serum or Plasma by NAA with probe detection, glm]: nCase: 89 | nCon: 7281, corr p-val: 0.94, uncorr p-val: 0.716, OR: 0.873 | model: dis_status ~ 0.012[0.0e+00] + (0.873 * mod_ant[0.716]), glm_warn [False]: nan log10 trans: False | Notes: nan dtype: object	55547 12859-5 [HIV 1 p18 Ab [Presence] in Serum by Immunoblot, glm]: nCase: 82 | nCon: 2174, corr p-val: 0.94, uncorr p-val: 0.721, OR: 1.11 | model: dis_status ~ 0.037[1.2e-154] + (1.110 * mod_ant[0.721]), glm_warn [False]: nan log10 trans: False | Notes: nan 55549 24012-7 [HIV 1 Ag [Presence] in Serum, firth]: nCase: 861 | nCon: 18097, corr p-val: 0.372, uncorr p-val: 0.151, OR: 2.497 | model: dis_status ~ 0.048[0.0e+00] + (2.497 * mod_ant[0.151]), glm_warn [False]: nan log10 trans: False | Notes: n=18958 | DoF=1 | n iters: full : 6.00e+00, null : 6.00e+00 | Conv at last: LL change : 2.73e-09, max abs score : 2.49e-09, beta change : 2.58e-06 | Log Likes: full : -3.50e+03, null : -3.50e+03 | Method: Penalized ML | control: maxit : 2500, maxhs : 0, maxstep : 5, lconv : 1e-05, gconv : 1e-05, xconv : 1e-05, collapse : TRUE, fit : NR, call : logistf.control(maxit = n_iter) | mod control: tau : 0.5, terms.fit : NULL, call : logistf.mod.control() 55552 5017-9 [HIV 1 RNA [Presence] in Blood by NAA with probe detection, firth]: nCase: 28 | nCon: 1603, corr p-val: 0.972, uncorr p-val: 0.816, OR: 1.426 | model: dis_status ~ 0.018[0.0e+00] + (1.426 * mod_ant[0.816]), glm_warn [False]: nan log10 trans: False | Notes: n=1631 | DoF=1 | n iters: full : 7.00e+00, null : 7.00e+00 | Conv at last: LL change : 9.97e-11, max abs score : 9.60e-11, beta change : 2.67e-06 | Log Likes: full : -1.40e+02, null : -1.40e+02 | Method: Penalized ML | control: maxit : 2500, maxhs : 0, maxstep : 5, lconv : 1e-05, gconv : 1e-05, xconv : 1e-05, collapse : TRUE, fit : NR, call : logistf.control(maxit = n_iter) | mod control: tau : 0.5, terms.fit : NULL, call : logistf.mod.control() 55553 5221-7 [HIV 1 Ab [Presence] in Serum or Plasma by Immunoblot, glm]: nCase: 64 | nCon: 2207, corr p-val: 0.998, uncorr p-val: 0.945, OR: 1.018 | model: dis_status ~ 0.029[8.2e-98] + (1.018 * mod_ant[0.945]), glm_warn [False]: nan log10 trans: False | Notes: nan 55556 9821-0 [HIV 1 p24 Ag [Presence] in Serum, firth]: nCase: 205 | nCon: 2851, corr p-val: 0.994, uncorr p-val: 0.88, OR: 1.259 | model: dis_status ~ 0.072[0.0e+00] + (1.259 * mod_ant[0.880]), glm_warn [False]: nan log10 trans: False | Notes: n=3056 | DoF=1 | n iters: full : 6.00e+00, null : 6.00e+00 | Conv at last: LL change : 2.27e-13, max abs score : 2.82e-14, beta change : 1.63e-08 | Log Likes: full : -7.50e+02, null : -7.50e+02 | Method: Penalized ML | control: maxit : 2500, maxhs : 0, maxstep : 5, lconv : 1e-05, gconv : 1e-05, xconv : 1e-05, collapse : TRUE, fit : NR, call : logistf.control(maxit = n_iter) | mod control: tau : 0.5, terms.fit : NULL, call : logistf.mod.control() dtype: object	False				False				virus	Retroviridae		Lentivirus
other noninflammatory disorders of uterus, except cervix	N85	HPV-16	L1	No	unk	did_not_attempt	0.9681278877272729		0.921		[0.657-1.291]		141	5135								Female		0		dis_status ~ 0.031[5.1e-35] + (0.921 * mod_ant[0.632])		1.55	1.57	0.55	0.49	1.6	1.6					67.18	67.3			0.631646156								0 70061-7 [Human papilloma virus 16 and 18 DNA [Presence] in Specimen by NAA with probe detection, firth]: nCase: 47 | nCon: 37064, corr p-val: 0.802, uncorr p-val: 0.556, OR: 0.755 | model: dis_status ~ 0.001[0.0e+00] + (0.755 * mod_ant[0.556]), glm_warn [False]: nan log10 trans: False | Notes: n=37111 | DoF=1 | n iters: full : 1.00e+01, null : 1.00e+01 | Conv at last: LL change : 4.32e-12, max abs score : 2.26e-12, beta change : 9.47e-07 | Log Likes: full : -3.58e+02, null : -3.58e+02 | Method: Penalized ML | control: maxit : 2500, maxhs : 0, maxstep : 5, lconv : 1e-05, gconv : 1e-05, xconv : 1e-05, collapse : TRUE, fit : NR, call : logistf.control(maxit = n_iter) | mod control: tau : 0.5, terms.fit : NULL, call : logistf.mod.control() 1 21440-3 [Human papilloma virus 16+18+31+33+35+45+51+52+56 DNA [Presence] in Cervix by Probe, glm]: nCase: 94 | nCon: 1264, corr p-val: 0.972, uncorr p-val: 0.821, OR: 0.952 | model: dis_status ~ 0.076[5.4e-80] + (0.952 * mod_ant[0.821]), glm_warn [False]: nan log10 trans: False | Notes: nan 2 49896-4 [Human papilloma virus 16+18+31+33+35+39+45+51+52+56+58+59+68 DNA [Presence] in Specimen by NAA with probe detection, glm]: nCase: 6952 | nCon: 136469, corr p-val: 0.994, uncorr p-val: 0.912, OR: 0.995 | model: dis_status ~ 0.051[0.0e+00] + (0.995 * mod_ant[0.912]), glm_warn [False]: nan log10 trans: False | Notes: nan 3 82675-0 [Human papilloma virus 16+18+31+33+35+39+45+51+52+56+58+59+66+68 DNA [Presence] in Cervix by NAA with probe detection, glm]: nCase: 775 | nCon: 18752, corr p-val: 0.998, uncorr p-val: 0.994, OR: 0.999 | model: dis_status ~ 0.041[0.0e+00] + (0.999 * mod_ant[0.994]), glm_warn [False]: nan log10 trans: False | Notes: nan dtype: object	55557 17399-7 [Human papilloma virus 16 Ag [Presence] in Specimen, glm]: nCase: 1022 | nCon: 32557, corr p-val: 0.372, uncorr p-val: 0.146, OR: 1.377 | model: dis_status ~ 0.031[0.0e+00] + (1.377 * mod_ant[0.146]), glm_warn [False]: nan log10 trans: False | Notes: nan 55561 59263-4 [Human papilloma virus 16 DNA [Presence] in Cervix by Probe with signal amplification, glm]: nCase: 308 | nCon: 51253, corr p-val: 0.029, uncorr p-val: 6.52e-03, OR: 1.788 | model: dis_status ~ 0.006[0.0e+00] + (1.788 * mod_ant[0.007]), glm_warn [False]: nan log10 trans: False | Notes: nan 55562 59420-0 [Human papilloma virus 16+18+31+33+35+39+45+51+52+56+58+59+66+68 DNA [Presence] in Cervix by Probe with signal amplification, glm]: nCase: 2849 | nCon: 193891, corr p-val: 0.684, uncorr p-val: 0.382, OR: 1.058 | model: dis_status ~ 0.015[0.0e+00] + (1.058 * mod_ant[0.382]), glm_warn [False]: nan log10 trans: False | Notes: nan 55563 61372-9 [Human papilloma virus 16 DNA [Presence] in Specimen by NAA with probe detection, glm]: nCase: 12619 | nCon: 235367, corr p-val: 2.32e-03, uncorr p-val: 3.78e-04, OR: 1.254 | model: dis_status ~ 0.053[0.0e+00] + (1.254 * mod_ant[3.8e-04]), glm_warn [False]: nan log10 trans: False | Notes: nan 55565 77399-4 [Human papilloma virus 16 DNA [Presence] in Cervix by NAA with probe detection, glm]: nCase: 756 | nCon: 19943, corr p-val: 0.108, uncorr p-val: 0.033, OR: 1.563 | model: dis_status ~ 0.037[0.0e+00] + (1.563 * mod_ant[0.033]), glm_warn [False]: nan log10 trans: False | Notes: nan dtype: object	False				False				virus	Papillomaviridae		Alphapapillomavirus 9
other noninflammatory disorders of uterus, except cervix	N85	HPV-18	L1	No	unk	did_not_attempt	0.9681278877272729		0.843		[0.594-1.195]		141	5135								Female		0		dis_status ~ 0.036[6.6e-33] + (0.843 * mod_ant[0.337])		1.49	1.53	0.47	0.46	1.58	1.57					67.18	67.3			0.336562853								0 70061-7 [Human papilloma virus 16 and 18 DNA [Presence] in Specimen by NAA with probe detection, firth]: nCase: 47 | nCon: 37064, corr p-val: 0.802, uncorr p-val: 0.556, OR: 0.755 | model: dis_status ~ 0.001[0.0e+00] + (0.755 * mod_ant[0.556]), glm_warn [False]: nan log10 trans: False | Notes: n=37111 | DoF=1 | n iters: full : 1.00e+01, null : 1.00e+01 | Conv at last: LL change : 4.32e-12, max abs score : 2.26e-12, beta change : 9.47e-07 | Log Likes: full : -3.58e+02, null : -3.58e+02 | Method: Penalized ML | control: maxit : 2500, maxhs : 0, maxstep : 5, lconv : 1e-05, gconv : 1e-05, xconv : 1e-05, collapse : TRUE, fit : NR, call : logistf.control(maxit = n_iter) | mod control: tau : 0.5, terms.fit : NULL, call : logistf.mod.control() 1 75694-0 [Human papilloma virus 18+45 E6+E7 mRNA [Presence] in Cervix by NAA with probe detection, glm]: nCase: 349 | nCon: 19991, corr p-val: 0.802, uncorr p-val: 0.531, OR: 0.865 | model: dis_status ~ 0.018[0.0e+00] + (0.865 * mod_ant[0.531]), glm_warn [False]: nan log10 trans: False | Notes: nan 2 21440-3 [Human papilloma virus 16+18+31+33+35+45+51+52+56 DNA [Presence] in Cervix by Probe, glm]: nCase: 94 | nCon: 1264, corr p-val: 0.972, uncorr p-val: 0.821, OR: 0.952 | model: dis_status ~ 0.076[5.4e-80] + (0.952 * mod_ant[0.821]), glm_warn [False]: nan log10 trans: False | Notes: nan 3 17401-1 [Human papilloma virus 18 Ag [Presence] in Specimen, firth]: nCase: 1022 | nCon: 32549, corr p-val: 0.994, uncorr p-val: 0.872, OR: 0.933 | model: dis_status ~ 0.031[0.0e+00] + (0.933 * mod_ant[0.872]), glm_warn [False]: nan log10 trans: False | Notes: n=33571 | DoF=1 | n iters: full : 7.00e+00, null : 7.00e+00 | Conv at last: LL change : 0.00e+00, max abs score : 4.95e-13, beta change : 6.32e-09 | Log Likes: full : -4.57e+03, null : -4.57e+03 | Method: Penalized ML | control: maxit : 2500, maxhs : 0, maxstep : 5, lconv : 1e-05, gconv : 1e-05, xconv : 1e-05, collapse : TRUE, fit : NR, call : logistf.control(maxit = n_iter) | mod control: tau : 0.5, terms.fit : NULL, call : logistf.mod.control() 4 49896-4 [Human papilloma virus 16+18+31+33+35+39+45+51+52+56+58+59+68 DNA [Presence] in Specimen by NAA with probe detection, glm]: nCase: 6952 | nCon: 136469, corr p-val: 0.994, uncorr p-val: 0.912, OR: 0.995 | model: dis_status ~ 0.051[0.0e+00] + (0.995 * mod_ant[0.912]), glm_warn [False]: nan log10 trans: False | Notes: nan 5 82675-0 [Human papilloma virus 16+18+31+33+35+39+45+51+52+56+58+59+66+68 DNA [Presence] in Cervix by NAA with probe detection, glm]: nCase: 775 | nCon: 18752, corr p-val: 0.998, uncorr p-val: 0.994, OR: 0.999 | model: dis_status ~ 0.041[0.0e+00] + (0.999 * mod_ant[0.994]), glm_warn [False]: nan log10 trans: False | Notes: nan dtype: object	55571 59264-2 [Human papilloma virus 18 DNA [Presence] in Cervix by Probe with signal amplification, glm]: nCase: 243 | nCon: 41581, corr p-val: 3.18e-03, uncorr p-val: 5.92e-04, OR: 2.786 | model: dis_status ~ 0.006[0.0e+00] + (2.786 * mod_ant[5.9e-04]), glm_warn [False]: nan log10 trans: False | Notes: nan 55572 59420-0 [Human papilloma virus 16+18+31+33+35+39+45+51+52+56+58+59+66+68 DNA [Presence] in Cervix by Probe with signal amplification, glm]: nCase: 2849 | nCon: 193891, corr p-val: 0.684, uncorr p-val: 0.382, OR: 1.058 | model: dis_status ~ 0.015[0.0e+00] + (1.058 * mod_ant[0.382]), glm_warn [False]: nan log10 trans: False | Notes: nan 55573 61373-7 [Human papilloma virus 18 DNA [Presence] in Specimen by NAA with probe detection, glm]: nCase: 17304 | nCon: 303942, corr p-val: 0.107, uncorr p-val: 0.029, OR: 1.216 | model: dis_status ~ 0.057[0.0e+00] + (1.216 * mod_ant[0.029]), glm_warn [False]: nan log10 trans: False | Notes: nan 55576 77400-0 [Human papilloma virus 18 DNA [Presence] in Cervix by NAA with probe detection, glm]: nCase: 743 | nCon: 18545, corr p-val: 0.388, uncorr p-val: 0.169, OR: 1.657 | model: dis_status ~ 0.040[0.0e+00] + (1.657 * mod_ant[0.169]), glm_warn [False]: nan log10 trans: False | Notes: nan dtype: object	False				False				virus	Papillomaviridae		Alphapapillomavirus 7
other noninflammatory disorders of uterus, except cervix	N85	H. pylori	CagA	No	unk	did_not_attempt	0.9681278877272729		1.065		[0.847-1.338]		84	2642								Female		0		dis_status ~ 0.028[5.3e-41] + (1.065 * mod_ant[0.591])		2.09	2.03	0.98	0.94	1.88	1.85					66.86	67.13			0.590611131								0 80373-4 [Helicobacter pylori Ag [Presence] in Stool by Rapid immunoassay, glm]: nCase: 274 | nCon: 15767, corr p-val: 0.61, uncorr p-val: 0.312, OR: 1.292 | model: dis_status ~ 0.017[0.0e+00] + (1.292 * mod_ant[0.312]), glm_warn [False]: nan log10 trans: False | Notes: nan 1 17780-8 [Helicobacter pylori Ag [Presence] in Stool by Immunoassay, glm]: nCase: 1561 | nCon: 71375, corr p-val: 0.972, uncorr p-val: 0.799, OR: 1.023 | model: dis_status ~ 0.022[0.0e+00] + (1.023 * mod_ant[0.799]), glm_warn [False]: nan log10 trans: False | Notes: nan dtype: object	55516 16126-5 [Helicobacter pylori IgG Ab [Presence] in Serum, glm]: nCase: 60 | nCon: 2872, corr p-val: 0.904, uncorr p-val: 0.652, OR: 0.822 | model: dis_status ~ 0.021[3.4e-172] + (0.822 * mod_ant[0.652]), glm_warn [False]: nan log10 trans: False | Notes: nan 55519 22310-7 [Helicobacter pylori Ab [Presence] in Serum, glm]: nCase: 482 | nCon: 31219, corr p-val: 0.462, uncorr p-val: 0.211, OR: 0.812 | model: dis_status ~ 0.016[0.0e+00] + (0.812 * mod_ant[0.211]), glm_warn [False]: nan log10 trans: False | Notes: nan 55520 31843-6 [Helicobacter pylori Ag [Presence] in Stool, glm]: nCase: 96 | nCon: 15527, corr p-val: 0.998, uncorr p-val: 0.972, OR: 0.986 | model: dis_status ~ 0.006[0.0e+00] + (0.986 * mod_ant[0.972]), glm_warn [False]: nan log10 trans: False | Notes: nan 55521 46987-4 [Helicobacter pylori IgM Ab [Presence] in Serum by Immunoassay, glm]: nCase: 100 | nCon: 2414, corr p-val: 0.904, uncorr p-val: 0.647, OR: 0.833 | model: dis_status ~ 0.042[4.7e-197] + (0.833 * mod_ant[0.647]), glm_warn [False]: nan log10 trans: False | Notes: nan dtype: object	False				False				bacteria	Helicobacteraceae		H. pylori
other noninflammatory disorders of uterus, except cervix	N85	HSV-1	IgG	No	unk	did_not_attempt	0.9681278877272729		1.093		[0.898-1.330]		141	5135								Female		0		dis_status ~ 0.021[8.1e-34] + (1.093 * mod_ant[0.375])		3.07	3	0.89	0.88	3.49	3.46					67.18	67.3			0.374626106								0 16952-4 [Herpes simplex virus 1 DNA [Presence] in Cerebral spinal fluid by NAA with probe detection, glm]: nCase: 159 | nCon: 12508, corr p-val: 0.94, uncorr p-val: 0.706, OR: 1.088 | model: dis_status ~ 0.013[0.0e+00] + (1.088 * mod_ant[0.706]), glm_warn [False]: nan log10 trans: False | Notes: nan 1 82190-0 [Herpes simplex virus 1 DNA [Presence] in Cerebral spinal fluid by NAA with non-probe detection, firth]: nCase: 67 | nCon: 10678, corr p-val: 0.94, uncorr p-val: 0.743, OR: 1.658 | model: dis_status ~ 0.006[0.0e+00] + (1.658 * mod_ant[0.743]), glm_warn [False]: nan log10 trans: False | Notes: n=10745 | DoF=1 | n iters: full : 8.00e+00, null : 8.00e+00 | Conv at last: LL change : 6.19e-10, max abs score : 6.12e-10, beta change : 4.30e-06 | Log Likes: full : -4.05e+02, null : -4.05e+02 | Method: Penalized ML | control: maxit : 2500, maxhs : 0, maxstep : 5, lconv : 1e-05, gconv : 1e-05, xconv : 1e-05, collapse : TRUE, fit : NR, call : logistf.control(maxit = n_iter) | mod control: tau : 0.5, terms.fit : NULL, call : logistf.mod.control() dtype: object	55578 16130-7 [Herpes simplex virus 1 DNA [Presence] in Specimen by NAA with probe detection, glm]: nCase: 799 | nCon: 61679, corr p-val: 0.779, uncorr p-val: 0.483, OR: 0.929 | model: dis_status ~ 0.013[0.0e+00] + (0.929 * mod_ant[0.483]), glm_warn [False]: nan log10 trans: False | Notes: nan 55581 40466-5 [Herpes simplex virus 1 IgM Ab [Presence] in Serum by Immunofluorescence, firth]: nCase: 95 | nCon: 7446, corr p-val: 0.802, uncorr p-val: 0.544, OR: 0.729 | model: dis_status ~ 0.013[0.0e+00] + (0.729 * mod_ant[0.544]), glm_warn [False]: nan log10 trans: False | Notes: n=7541 | DoF=1 | n iters: full : 8.00e+00, null : 8.00e+00 | Conv at last: LL change : 3.98e-13, max abs score : 3.46e-14, beta change : 5.92e-08 | Log Likes: full : -5.07e+02, null : -5.07e+02 | Method: Penalized ML | control: maxit : 2500, maxhs : 0, maxstep : 5, lconv : 1e-05, gconv : 1e-05, xconv : 1e-05, collapse : TRUE, fit : NR, call : logistf.control(maxit = n_iter) | mod control: tau : 0.5, terms.fit : NULL, call : logistf.mod.control() 55582 51916-5 [Herpes simplex virus 1 IgG Ab [Presence] in Serum or Plasma by Immunoassay, glm]: nCase: 553 | nCon: 22506, corr p-val: 0.802, uncorr p-val: 0.56, OR: 0.951 | model: dis_status ~ 0.025[0.0e+00] + (0.951 * mod_ant[0.560]), glm_warn [False]: nan log10 trans: False | Notes: nan 55583 5846-1 [Herpes simplex virus 1 Ag [Presence] in Specimen by Immunofluorescence, glm]: nCase: 51 | nCon: 2283, corr p-val: 0.61, uncorr p-val: 0.317, OR: 0.69 | model: dis_status ~ 0.024[8.8e-126] + (0.690 * mod_ant[0.317]), glm_warn [False]: nan log10 trans: False | Notes: nan dtype: object	False				False				virus	Herpesviridae	Alphaherpesvirinae	alphaherpesvirus 1
other noninflammatory disorders of uterus, except cervix	N85	HSV-2	IgG	No	unk	did_not_attempt	0.9751517775		0.989		[0.802-1.219]		141	5135								Female		0		dis_status ~ 0.028[8.0e-79] + (0.989 * mod_ant[0.914])		1.59	1.6	0.82	0.8	1.59	1.49					67.18	67.3			0.914270197									55585 16131-5 [Herpes simplex virus 2 DNA [Presence] in Specimen by NAA with probe detection, glm]: nCase: 1120 | nCon: 69439, corr p-val: 0.092, uncorr p-val: 0.023, OR: 1.198 | model: dis_status ~ 0.016[0.0e+00] + (1.198 * mod_ant[0.023]), glm_warn [False]: nan log10 trans: False | Notes: nan 55586 16960-7 [Herpes simplex virus 2 DNA [Presence] in Cerebral spinal fluid by NAA with probe detection, glm]: nCase: 164 | nCon: 12516, corr p-val: 0.721, uncorr p-val: 0.408, OR: 1.231 | model: dis_status ~ 0.013[0.0e+00] + (1.231 * mod_ant[0.408]), glm_warn [False]: nan log10 trans: False | Notes: nan 55588 43180-9 [Herpes simplex virus 2 IgG Ab [Presence] in Serum or Plasma by Immunoassay, glm]: nCase: 434 | nCon: 17167, corr p-val: 0.634, uncorr p-val: 0.339, OR: 1.1 | model: dis_status ~ 0.024[0.0e+00] + (1.100 * mod_ant[0.339]), glm_warn [False]: nan log10 trans: False | Notes: nan 55589 45210-2 [Herpes simplex virus 2 IgM Ab [Presence] in Serum by Immunofluorescence, firth]: nCase: 88 | nCon: 7028, corr p-val: 0.94, uncorr p-val: 0.75, OR: 1.172 | model: dis_status ~ 0.013[0.0e+00] + (1.172 * mod_ant[0.750]), glm_warn [False]: nan log10 trans: False | Notes: n=7116 | DoF=1 | n iters: full : 8.00e+00, null : 8.00e+00 | Conv at last: LL change : -5.68e-14, max abs score : 4.13e-14, beta change : 1.45e-09 | Log Likes: full : -4.71e+02, null : -4.71e+02 | Method: Penalized ML | control: maxit : 2500, maxhs : 0, maxstep : 5, lconv : 1e-05, gconv : 1e-05, xconv : 1e-05, collapse : TRUE, fit : NR, call : logistf.control(maxit = n_iter) | mod control: tau : 0.5, terms.fit : NULL, call : logistf.mod.control() 55590 5849-5 [Herpes simplex virus 2 Ag [Presence] in Specimen by Immunofluorescence, glm]: nCase: 54 | nCon: 2358, corr p-val: 0.997, uncorr p-val: 0.928, OR: 1.036 | model: dis_status ~ 0.023[6.6e-142] + (1.036 * mod_ant[0.928]), glm_warn [False]: nan log10 trans: False | Notes: nan 55591 82191-8 [Herpes simplex virus 2 DNA [Presence] in Cerebral spinal fluid by NAA with non-probe detection, firth]: nCase: 69 | nCon: 10770, corr p-val: 0.149, uncorr p-val: 0.046, OR: 5.045 | model: dis_status ~ 0.006[0.0e+00] + (5.045 * mod_ant[0.046]), glm_warn [False]: nan log10 trans: False | Notes: n=10839 | DoF=1 | n iters: full : 8.00e+00, null : 8.00e+00 | Conv at last: LL change : 6.89e-10, max abs score : 6.80e-10, beta change : 4.53e-06 | Log Likes: full : -4.14e+02, null : -4.16e+02 | Method: Penalized ML | control: maxit : 2500, maxhs : 0, maxstep : 5, lconv : 1e-05, gconv : 1e-05, xconv : 1e-05, collapse : TRUE, fit : NR, call : logistf.control(maxit = n_iter) | mod control: tau : 0.5, terms.fit : NULL, call : logistf.mod.control() dtype: object	False				False				virus	Herpesviridae	Alphaherpesvirinae	alphaherpesvirus 2
other noninflammatory disorders of uterus, except cervix	N85	HTLV-1	gag	No	unk	did_not_attempt	0.9681278877272729		0.928		[0.765-1.124]		141	5135								Female		0		dis_status ~ 0.032[1.0e-66] + (0.928 * mod_ant[0.444])		1.84	1.9	0.86	0.85	1.92	2.07					67.18	67.3			0.444140958										False				False				virus	Retroviridae	Orthoretrovirinae	T-lymphotropic virus 1
other noninflammatory disorders of uterus, except cervix	N85	JCV	VP1	No	unk	did_not_attempt	0.9681278877272729		0.844		[0.638-1.116]		141	5135								Female		0		dis_status ~ 0.042[4.5e-19] + (0.844 * mod_ant[0.235])		2.42	2.48	0.59	0.59	2.44	2.46					67.18	67.3			0.234660933									0 70173-0 [JC virus Ab [Presence] in Serum or Plasma by Immunoassay, glm]: nCase: 61 | nCon: 5484, corr p-val: 0.864, uncorr p-val: 0.61, OR: 1.144 | model: dis_status ~ 0.010[2.7e-110] + (1.144 * mod_ant[0.610]), glm_warn [False]: nan log10 trans: False | Notes: nan dtype: object	False				False				virus	Polyomaviridae		polyomavirus 2
other noninflammatory disorders of uterus, except cervix	N85	KSHV	LANA	No	unk	did_not_attempt	0.9681278877272729		0.929		[0.722-1.196]		141	5135								Female		0		dis_status ~ 0.030[4.3e-106] + (0.929 * mod_ant[0.569])		1.05	1.09	0.67	0.67	1.15	1.18					67.18	67.3			0.568986105										False				False				virus	Herpesviridae		gammaherpesvirus 8
other noninflammatory disorders of uterus, except cervix	N85	MCV	VP1	No	unk	did_not_attempt	0.9681278877272729		0.953		[0.781-1.163]		141	5135								Female		0		dis_status ~ 0.031[1.0e-31] + (0.953 * mod_ant[0.635])		2.79	2.82	0.8	0.83	2.9	2.96					67.18	67.3			0.635492039										False				False				virus	Polyomaviridae		polyomavirus 5
other noninflammatory disorders of uterus, except cervix	N85	T. gondii	p22	No	unk	did_not_attempt	0.9681278877272729		1.08		[0.812-1.437]		141	5135								Female		0		dis_status ~ 0.025[2.2e-58] + (1.080 * mod_ant[0.597])		1.47	1.44	0.72	0.59	1.43	1.46					67.18	67.3			0.596562478								0 42626-2 [Toxoplasma gondii DNA [Presence] in Cerebral spinal fluid by NAA with probe detection, firth]: nCase: 21 | nCon: 1475, corr p-val: 0.372, uncorr p-val: 0.155, OR: 22.86 | model: dis_status ~ 0.015[0.0e+00] + (22.860 * mod_ant[0.155]), glm_warn [False]: nan log10 trans: False | Notes: n=1496 | DoF=1 | n iters: full : 8.00e+00, null : 8.00e+00 | Conv at last: LL change : -1.42e-14, max abs score : 3.72e-15, beta change : 1.43e-10 | Log Likes: full : -1.10e+02, null : -1.11e+02 | Method: Penalized ML | control: maxit : 2500, maxhs : 0, maxstep : 5, lconv : 1e-05, gconv : 1e-05, xconv : 1e-05, collapse : TRUE, fit : NR, call : logistf.control(maxit = n_iter) | mod control: tau : 0.5, terms.fit : NULL, call : logistf.mod.control() 1 29904-0 [Toxoplasma gondii DNA [Presence] in Specimen by NAA with probe detection, firth]: nCase: 19 | nCon: 2180, corr p-val: 0.982, uncorr p-val: 0.84, OR: 1.355 | model: dis_status ~ 0.009[0.0e+00] + (1.355 * mod_ant[0.840]), glm_warn [False]: nan log10 trans: False | Notes: n=2199 | DoF=1 | n iters: full : 8.00e+00, null : 8.00e+00 | Conv at last: LL change : -1.42e-14, max abs score : 9.63e-14, beta change : 1.02e-07 | Log Likes: full : -1.08e+02, null : -1.08e+02 | Method: Penalized ML | control: maxit : 2500, maxhs : 0, maxstep : 5, lconv : 1e-05, gconv : 1e-05, xconv : 1e-05, collapse : TRUE, fit : NR, call : logistf.control(maxit = n_iter) | mod control: tau : 0.5, terms.fit : NULL, call : logistf.mod.control() dtype: object	55598 40677-7 [Toxoplasma gondii IgG Ab [Presence] in Serum by Immunoassay, glm]: nCase: 222 | nCon: 8778, corr p-val: 0.656, uncorr p-val: 0.356, OR: 0.773 | model: dis_status ~ 0.026[0.0e+00] + (0.773 * mod_ant[0.356]), glm_warn [False]: nan log10 trans: False | Notes: nan 55599 40678-5 [Toxoplasma gondii IgM Ab [Presence] in Serum or Plasma by Immunoassay, firth]: nCase: 308 | nCon: 14477, corr p-val: 0.79, uncorr p-val: 0.515, OR: 0.676 | model: dis_status ~ 0.021[0.0e+00] + (0.676 * mod_ant[0.515]), glm_warn [False]: nan log10 trans: False | Notes: n=14785 | DoF=1 | n iters: full : 8.00e+00, null : 7.00e+00 | Conv at last: LL change : -9.09e-13, max abs score : 7.82e-14, beta change : 1.60e-10 | Log Likes: full : -1.49e+03, null : -1.49e+03 | Method: Penalized ML | control: maxit : 2500, maxhs : 0, maxstep : 5, lconv : 1e-05, gconv : 1e-05, xconv : 1e-05, collapse : TRUE, fit : NR, call : logistf.control(maxit = n_iter) | mod control: tau : 0.5, terms.fit : NULL, call : logistf.mod.control() dtype: object	False				False				other	Sarcocystidae	Toxoplasmatinae	T. gondii
other noninflammatory disorders of uterus, except cervix	N85	VZV	gE_gl	No	unk	did_not_attempt	0.9751517775		1.022		[0.733-1.424]		141	5135								Female		0		dis_status ~ 0.026[2.2e-15] + (1.022 * mod_ant[0.899])		2.67	2.67	0.51	0.5	2.66	2.65					67.18	67.3			0.899209401								0 15410-4 [Varicella zoster virus IgG Ab [Presence] in Serum by Immunoassay, glm]: nCase: 5382 | nCon: 175669, corr p-val: 7.50e-04, uncorr p-val: 9.88e-05, OR: 1.176 | model: dis_status ~ 0.027[0.0e+00] + (1.176 * mod_ant[9.9e-05]), glm_warn [False]: nan log10 trans: False | Notes: nan 1 5882-6 [Varicella zoster virus Ag [Presence] in Specimen by Immunofluorescence, glm]: nCase: 36 | nCon: 1574, corr p-val: 0.509, uncorr p-val: 0.24, OR: 1.495 | model: dis_status ~ 0.020[5.1e-71] + (1.495 * mod_ant[0.240]), glm_warn [False]: nan log10 trans: False | Notes: nan 2 43588-3 [Varicella zoster virus IgM Ab [Presence] in Serum by Immunofluorescence, firth]: nCase: 24 | nCon: 1230, corr p-val: 0.61, uncorr p-val: 0.297, OR: 2.793 | model: dis_status ~ 0.020[0.0e+00] + (2.793 * mod_ant[0.297]), glm_warn [False]: nan log10 trans: False | Notes: n=1254 | DoF=1 | n iters: full : 7.00e+00, null : 7.00e+00 | Conv at last: LL change : 1.62e-11, max abs score : 1.56e-11, beta change : 1.19e-06 | Log Likes: full : -1.17e+02, null : -1.17e+02 | Method: Penalized ML | control: maxit : 2500, maxhs : 0, maxstep : 5, lconv : 1e-05, gconv : 1e-05, xconv : 1e-05, collapse : TRUE, fit : NR, call : logistf.control(maxit = n_iter) | mod control: tau : 0.5, terms.fit : NULL, call : logistf.mod.control() 3 21598-8 [Varicella zoster virus DNA [Presence] in Cerebral spinal fluid by NAA with probe detection, glm]: nCase: 65 | nCon: 5826, corr p-val: 0.774, uncorr p-val: 0.474, OR: 1.295 | model: dis_status ~ 0.011[5.5e-249] + (1.295 * mod_ant[0.474]), glm_warn [False]: nan log10 trans: False | Notes: nan 4 82188-4 [Varicella zoster virus DNA [Presence] in Cerebral spinal fluid by NAA with non-probe detection, firth]: nCase: 57 | nCon: 10124, corr p-val: 0.998, uncorr p-val: 0.941, OR: 1.113 | model: dis_status ~ 0.006[0.0e+00] + (1.113 * mod_ant[0.941]), glm_warn [False]: nan log10 trans: False | Notes: n=10181 | DoF=1 | n iters: full : 9.00e+00, null : 9.00e+00 | Conv at last: LL change : 1.71e-13, max abs score : 6.83e-15, beta change : 5.66e-11 | Log Likes: full : -3.51e+02, null : -3.51e+02 | Method: Penalized ML | control: maxit : 2500, maxhs : 0, maxstep : 5, lconv : 1e-05, gconv : 1e-05, xconv : 1e-05, collapse : TRUE, fit : NR, call : logistf.control(maxit = n_iter) | mod control: tau : 0.5, terms.fit : NULL, call : logistf.mod.control() dtype: object	55601 11483-5 [Varicella zoster virus DNA [Presence] in Specimen by NAA with probe detection, glm]: nCase: 301 | nCon: 20918, corr p-val: 0.94, uncorr p-val: 0.72, OR: 0.922 | model: dis_status ~ 0.014[0.0e+00] + (0.922 * mod_ant[0.720]), glm_warn [False]: nan log10 trans: False | Notes: nan dtype: object	False				False				virus	Herpesviridae		alphaherpesvirus 3
erosion and ectropion of cervix uteri	N86	BKV	VP1	No	unk	did_not_attempt	0.983795015		1.071		[0.512-2.237]		30	5246								Female		0		dis_status ~ 0.005[3.0e-05] + (1.071 * mod_ant[0.856])		3.4	3.39	0.53	0.5	3.64	3.54					64.25	67.31			0.855849335										False				False				virus	Polyomaviridae		polyomavirus 1
erosion and ectropion of cervix uteri	N86	C. trach.	momp_D	No	unk	did_not_attempt	0.983795015		0.889		[0.556-1.419]		30	5246								Female		0		dis_status ~ 0.007[8.0e-46] + (0.889 * mod_ant[0.621])		1.26	1.33	0.85	0.79	1.2	1.2					64.25	67.31			0.620691941								0 43304-5 [Chlamydia trachomatis rRNA [Presence] in Specimen by NAA with probe detection, glm]: nCase: 467 | nCon: 613532, corr p-val: 0.258, uncorr p-val: 0.115, OR: 0.523 | model: dis_status ~ 7.7e-04[0.0e+00] + (0.523 * mod_ant[0.115]), glm_warn [False]: nan log10 trans: False | Notes: nan 1 42931-6 [Chlamydia trachomatis rRNA [Presence] in Urine by NAA with probe detection, firth]: nCase: 48 | nCon: 97280, corr p-val: 0.473, uncorr p-val: 0.252, OR: 0.275 | model: dis_status ~ 5.2e-04[0.0e+00] + (0.275 * mod_ant[0.252]), glm_warn [False]: nan log10 trans: False | Notes: n=97328 | DoF=1 | n iters: full : 1.20e+01, null : 1.10e+01 | Conv at last: LL change : 0.00e+00, max abs score : 1.05e-13, beta change : 6.49e-07 | Log Likes: full : -4.11e+02, null : -4.11e+02 | Method: Penalized ML | control: maxit : 2500, maxhs : 0, maxstep : 5, lconv : 1e-05, gconv : 1e-05, xconv : 1e-05, collapse : TRUE, fit : NR, call : logistf.control(maxit = n_iter) | mod control: tau : 0.5, terms.fit : NULL, call : logistf.mod.control() 2 43404-3 [Chlamydia trachomatis DNA [Presence] in Specimen by Probe with signal amplification, firth]: nCase: 174 | nCon: 334011, corr p-val: 0.757, uncorr p-val: 0.501, OR: 0.709 | model: dis_status ~ 5.3e-04[0.0e+00] + (0.709 * mod_ant[0.501]), glm_warn [False]: nan log10 trans: False | Notes: n=334185 | DoF=1 | n iters: full : 1.10e+01, null : 1.10e+01 | Conv at last: LL change : 4.77e-12, max abs score : 1.41e-12, beta change : 8.80e-07 | Log Likes: full : -1.49e+03, null : -1.49e+03 | Method: Penalized ML | control: maxit : 2500, maxhs : 0, maxstep : 5, lconv : 1e-05, gconv : 1e-05, xconv : 1e-05, collapse : TRUE, fit : NR, call : logistf.control(maxit = n_iter) | mod control: tau : 0.5, terms.fit : NULL, call : logistf.mod.control() 3 4993-2 [Chlamydia trachomatis rRNA [Presence] in Specimen by Probe, firth]: nCase: 39 | nCon: 41773, corr p-val: 0.82, uncorr p-val: 0.592, OR: 0.507 | model: dis_status ~ 9.7e-04[0.0e+00] + (0.507 * mod_ant[0.592]), glm_warn [False]: nan log10 trans: False | Notes: n=41812 | DoF=1 | n iters: full : 1.10e+01, null : 1.00e+01 | Conv at last: LL change : -9.09e-13, max abs score : 6.88e-15, beta change : 4.39e-08 | Log Likes: full : -3.09e+02, null : -3.09e+02 | Method: Penalized ML | control: maxit : 2500, maxhs : 0, maxstep : 5, lconv : 1e-05, gconv : 1e-05, xconv : 1e-05, collapse : TRUE, fit : NR, call : logistf.control(maxit = n_iter) | mod control: tau : 0.5, terms.fit : NULL, call : logistf.mod.control() 4 6357-8 [Chlamydia trachomatis DNA [Presence] in Urine by NAA with probe detection, firth]: nCase: 46 | nCon: 131035, corr p-val: 0.843, uncorr p-val: 0.712, OR: 0.746 | model: dis_status ~ 3.6e-04[0.0e+00] + (0.746 * mod_ant[0.712]), glm_warn [False]: nan log10 trans: False | Notes: n=131081 | DoF=1 | n iters: full : 1.20e+01, null : 1.10e+01 | Conv at last: LL change : 7.05e-12, max abs score : 3.89e-15, beta change : 1.46e-10 | Log Likes: full : -4.10e+02, null : -4.10e+02 | Method: Penalized ML | control: maxit : 2500, maxhs : 0, maxstep : 5, lconv : 1e-05, gconv : 1e-05, xconv : 1e-05, collapse : TRUE, fit : NR, call : logistf.control(maxit = n_iter) | mod control: tau : 0.5, terms.fit : NULL, call : logistf.mod.control() 5 21190-4 [Chlamydia trachomatis DNA [Presence] in Cervix by NAA with probe detection, firth]: nCase: 65 | nCon: 61339, corr p-val: 0.915, uncorr p-val: 0.813, OR: 0.828 | model: dis_status ~ 0.001[0.0e+00] + (0.828 * mod_ant[0.813]), glm_warn [False]: nan log10 trans: False | Notes: n=61404 | DoF=1 | n iters: full : 1.00e+01, null : 1.00e+01 | Conv at last: LL change : 1.37e-11, max abs score : 1.46e-11, beta change : 2.64e-06 | Log Likes: full : -5.08e+02, null : -5.08e+02 | Method: Penalized ML | control: maxit : 2500, maxhs : 0, maxstep : 5, lconv : 1e-05, gconv : 1e-05, xconv : 1e-05, collapse : TRUE, fit : NR, call : logistf.control(maxit = n_iter) | mod control: tau : 0.5, terms.fit : NULL, call : logistf.mod.control() 6 50387-0 [Chlamydia trachomatis rRNA [Presence] in Cervix by NAA with probe detection, firth]: nCase: 68 | nCon: 104620, corr p-val: 0.961, uncorr p-val: 0.96, OR: 0.96 | model: dis_status ~ 6.6e-04[0.0e+00] + (0.960 * mod_ant[0.960]), glm_warn [False]: nan log10 trans: False | Notes: n=104688 | DoF=1 | n iters: full : 1.10e+01, null : 1.10e+01 | Conv at last: LL change : -2.73e-12, max abs score : 1.99e-14, beta change : 7.88e-10 | Log Likes: full : -5.65e+02, null : -5.65e+02 | Method: Penalized ML | control: maxit : 2500, maxhs : 0, maxstep : 5, lconv : 1e-05, gconv : 1e-05, xconv : 1e-05, collapse : TRUE, fit : NR, call : logistf.control(maxit = n_iter) | mod control: tau : 0.5, terms.fit : NULL, call : logistf.mod.control() dtype: object	55611 31777-6 [Chlamydia trachomatis Ag [Presence] in Specimen, firth]: nCase: 17 | nCon: 75596, corr p-val: 0.961, uncorr p-val: 0.949, OR: 1.098 | model: dis_status ~ 2.4e-04[0.0e+00] + (1.098 * mod_ant[0.949]), glm_warn [False]: nan log10 trans: False | Notes: n=75613 | DoF=1 | n iters: full : 1.20e+01, null : 1.20e+01 | Conv at last: LL change : -1.99e-13, max abs score : 7.05e-15, beta change : 1.11e-09 | Log Likes: full : -1.59e+02, null : -1.59e+02 | Method: Penalized ML | control: maxit : 2500, maxhs : 0, maxstep : 5, lconv : 1e-05, gconv : 1e-05, xconv : 1e-05, collapse : TRUE, fit : NR, call : logistf.control(maxit = n_iter) | mod control: tau : 0.5, terms.fit : NULL, call : logistf.mod.control() 55615 45084-1 [Chlamydia trachomatis DNA [Presence] in Vaginal fluid by NAA with probe detection, firth]: nCase: 35 | nCon: 45678, corr p-val: 0.915, uncorr p-val: 0.813, OR: 1.225 | model: dis_status ~ 7.8e-04[0.0e+00] + (1.225 * mod_ant[0.813]), glm_warn [False]: nan log10 trans: False | Notes: n=45713 | DoF=1 | n iters: full : 1.10e+01, null : 1.00e+01 | Conv at last: LL change : -6.82e-13, max abs score : 3.00e-15, beta change : 5.28e-11 | Log Likes: full : -2.84e+02, null : -2.84e+02 | Method: Penalized ML | control: maxit : 2500, maxhs : 0, maxstep : 5, lconv : 1e-05, gconv : 1e-05, xconv : 1e-05, collapse : TRUE, fit : NR, call : logistf.control(maxit = n_iter) | mod control: tau : 0.5, terms.fit : NULL, call : logistf.mod.control() dtype: object	False				False				bacteria	Chlamydiaceae		C. trachomatis
erosion and ectropion of cervix uteri	N86	CMV	pp28	No	unk	did_not_attempt	0.8411912215384615		0.776		[0.505-1.193]		30	5246								Female		0		dis_status ~ 0.011[3.5e-15] + (0.776 * mod_ant[0.249])		2.48	2.65	0.95	0.81	2.53	2.81					64.25	67.31			0.24853377										False				False				virus	Herpesviridae	Betaherpesvirinae	betaherpesvirus 5
erosion and ectropion of cervix uteri	N86	EBV	EBNA-1	No	unk	could_not	0.190787212		0.66		[0.496-0.878]		30	5246								Female		0		dis_status ~ 0.021[4.4e-17] + (0.660 * mod_ant[0.004])		2.89	3.35	1.27	0.84	3.29	3.63					64.25	67.31			0.004336073										False				False				virus	Herpesviridae		gammaherpesvirus 4
erosion and ectropion of cervix uteri	N86	HBV	HBc	No	unk	did_not_attempt	0.983795015		1.028		[0.573-1.845]		30	5246								Female		0		dis_status ~ 0.006[6.3e-83] + (1.028 * mod_ant[0.926])		0.66	0.65	0.66	0.61	0.81	0.7					64.25	67.31			0.926218834								0 5195-3 [Hepatitis B virus surface Ag [Presence] in Serum, glm]: nCase: 531 | nCon: 2351009, corr p-val: 0.02, uncorr p-val: 3.07e-03, OR: 3.086 | model: dis_status ~ 2.2e-04[0.0e+00] + (3.086 * mod_ant[0.003]), glm_warn [False]: nan log10 trans: False | Notes: nan 1 10900-9 [Hepatitis B virus surface Ab [Presence] in Serum by Immunoassay, glm]: nCase: 52 | nCon: 137656, corr p-val: 0.091, uncorr p-val: 0.028, OR: 1.895 | model: dis_status ~ 2.6e-04[2.2e-268] + (1.895 * mod_ant[0.028]), glm_warn [False]: nan log10 trans: False | Notes: nan 2 51914-0 [Hepatitis B virus core IgG+IgM Ab [Presence] in Serum, glm]: nCase: 46 | nCon: 77076, corr p-val: 0.174, uncorr p-val: 0.073, OR: 1.897 | model: dis_status ~ 5.4e-04[0.0e+00] + (1.897 * mod_ant[0.073]), glm_warn [False]: nan log10 trans: False | Notes: nan 3 16933-4 [Hepatitis B virus core Ab [Presence] in Serum, glm]: nCase: 38 | nCon: 111287, corr p-val: 0.383, uncorr p-val: 0.196, OR: 1.778 | model: dis_status ~ 3.2e-04[0.0e+00] + (1.778 * mod_ant[0.196]), glm_warn [False]: nan log10 trans: False | Notes: nan 4 24113-3 [Hepatitis B virus core IgM Ab [Presence] in Serum or Plasma by Immunoassay, firth]: nCase: 44 | nCon: 198939, corr p-val: 0.843, uncorr p-val: 0.7, OR: 1.826 | model: dis_status ~ 2.3e-04[0.0e+00] + (1.826 * mod_ant[0.700]), glm_warn [False]: nan log10 trans: False | Notes: n=198983 | DoF=1 | n iters: full : 1.20e+01, null : 1.20e+01 | Conv at last: LL change : 1.35e-11, max abs score : 2.10e-14, beta change : 2.41e-09 | Log Likes: full : -4.13e+02, null : -4.13e+02 | Method: Penalized ML | control: maxit : 2500, maxhs : 0, maxstep : 5, lconv : 1e-05, gconv : 1e-05, xconv : 1e-05, collapse : TRUE, fit : NR, call : logistf.control(maxit = n_iter) | mod control: tau : 0.5, terms.fit : NULL, call : logistf.mod.control() 5 31204-1 [Hepatitis B virus core IgM Ab [Presence] in Serum, firth]: nCase: 20 | nCon: 1077778, corr p-val: 0.961, uncorr p-val: 0.961, OR: 1.073 | model: dis_status ~ 1.9e-05[0.0e+00] + (1.073 * mod_ant[0.961]), glm_warn [False]: nan log10 trans: False | Notes: n=1077798 | DoF=1 | n iters: full : 1.40e+01, null : 1.40e+01 | Conv at last: LL change : 4.40e-11, max abs score : 3.51e-12, beta change : 5.84e-07 | Log Likes: full : -2.37e+02, null : -2.37e+02 | Method: Penalized ML | control: maxit : 2500, maxhs : 0, maxstep : 5, lconv : 1e-05, gconv : 1e-05, xconv : 1e-05, collapse : TRUE, fit : NR, call : logistf.control(maxit = n_iter) | mod control: tau : 0.5, terms.fit : NULL, call : logistf.mod.control() dtype: object	55625 13952-7 [Hepatitis B virus core Ab [Presence] in Serum or Plasma by Immunoassay, firth]: nCase: 38 | nCon: 217396, corr p-val: 0.961, uncorr p-val: 0.897, OR: 0.931 | model: dis_status ~ 1.8e-04[0.0e+00] + (0.931 * mod_ant[0.897]), glm_warn [False]: nan log10 trans: False | Notes: n=217434 | DoF=1 | n iters: full : 1.20e+01, null : 1.20e+01 | Conv at last: LL change : -3.07e-12, max abs score : 7.82e-14, beta change : 5.97e-08 | Log Likes: full : -3.64e+02, null : -3.64e+02 | Method: Penalized ML | control: maxit : 2500, maxhs : 0, maxstep : 5, lconv : 1e-05, gconv : 1e-05, xconv : 1e-05, collapse : TRUE, fit : NR, call : logistf.control(maxit = n_iter) | mod control: tau : 0.5, terms.fit : NULL, call : logistf.mod.control() 55632 5196-1 [Hepatitis B virus surface Ag [Presence] in Serum or Plasma by Immunoassay, firth]: nCase: 586 | nCon: 1068432, corr p-val: 0.503, uncorr p-val: 0.291, OR: 0.469 | model: dis_status ~ 5.5e-04[0.0e+00] + (0.469 * mod_ant[0.291]), glm_warn [False]: nan log10 trans: False | Notes: n=1069018 | DoF=1 | n iters: full : 1.20e+01, null : 1.10e+01 | Conv at last: LL change : 0.00e+00, max abs score : 1.43e-13, beta change : 3.01e-10 | Log Likes: full : -4.98e+03, null : -4.98e+03 | Method: Penalized ML | control: maxit : 2500, maxhs : 0, maxstep : 5, lconv : 1e-05, gconv : 1e-05, xconv : 1e-05, collapse : TRUE, fit : NR, call : logistf.control(maxit = n_iter) | mod control: tau : 0.5, terms.fit : NULL, call : logistf.mod.control() dtype: object	False				False				virus	Hepadnaviridae		Hepatitis B virus
erosion and ectropion of cervix uteri	N86	HCV	Core	No	unk	did_not_attempt	0.7378792666666667		0.486		[0.236-1.001]		30	5246								Female		0		dis_status ~ 0.008[2.3e-104] + (0.486 * mod_ant[0.050])		0.34	0.57	0.46	0.63	0	0.48					64.25	67.31			0.05030995								0 13955-0 [Hepatitis C virus Ab [Presence] in Serum or Plasma by Immunoassay, firth]: nCase: 330 | nCon: 2536917, corr p-val: 0.383, uncorr p-val: 0.191, OR: 0.482 | model: dis_status ~ 1.3e-04[0.0e+00] + (0.482 * mod_ant[0.191]), glm_warn [False]: nan log10 trans: False | Notes: n=2537247 | DoF=1 | n iters: full : 1.30e+01, null : 1.20e+01 | Conv at last: LL change : -5.68e-11, max abs score : 1.50e-13, beta change : 7.84e-08 | Log Likes: full : -3.28e+03, null : -3.28e+03 | Method: Penalized ML | control: maxit : 2500, maxhs : 0, maxstep : 5, lconv : 1e-05, gconv : 1e-05, xconv : 1e-05, collapse : TRUE, fit : NR, call : logistf.control(maxit = n_iter) | mod control: tau : 0.5, terms.fit : NULL, call : logistf.mod.control() dtype: object	55635 16129-9 [Hepatitis C virus IgG Ab [Presence] in Serum, firth]: nCase: 30 | nCon: 54614, corr p-val: 0.639, uncorr p-val: 0.398, OR: 2.212 | model: dis_status ~ 5.5e-04[0.0e+00] + (2.212 * mod_ant[0.398]), glm_warn [False]: nan log10 trans: False | Notes: n=54644 | DoF=1 | n iters: full : 1.10e+01, null : 1.10e+01 | Conv at last: LL change : 3.44e-12, max abs score : 7.77e-16, beta change : 9.73e-09 | Log Likes: full : -2.53e+02, null : -2.54e+02 | Method: Penalized ML | control: maxit : 2500, maxhs : 0, maxstep : 5, lconv : 1e-05, gconv : 1e-05, xconv : 1e-05, collapse : TRUE, fit : NR, call : logistf.control(maxit = n_iter) | mod control: tau : 0.5, terms.fit : NULL, call : logistf.mod.control() dtype: object	False				False				virus	Flaviviridae		Hepacivirus C
erosion and ectropion of cervix uteri	N86	HHV-6	IE1B	No	unk	did_not_attempt	0.75634246		1.616		[0.84-3.110]		30	5246								Female		0		dis_status ~ 0.002[3.2e-13] + (1.616 * mod_ant[0.151])		2.56	2.41	0.51	0.54	2.52	2.37					64.25	67.31			0.150555027										False				False				virus	Herpesviridae	Betaherpesvirinae	betaherpesvirus 6
erosion and ectropion of cervix uteri	N86	HHV-7	U14	No	unk	did_not_attempt	0.983795015		1.009		[0.434-2.343]		30	5246								Female		0		dis_status ~ 0.006[2.2e-05] + (1.009 * mod_ant[0.984])		2.81	2.81	0.43	0.43	2.83	2.85					64.25	67.31			0.983795015										False				False				virus	Herpesviridae	Betaherpesvirinae	betaherpesvirus 7
erosion and ectropion of cervix uteri	N86	HIV	env	No	unk	did_not_attempt	0.75634246		2.215		[0.717-6.844]		30	5246								Female		0		dis_status ~ 0.002[1.6e-11] + (2.215 * mod_ant[0.167])		1.62	1.53	0.27	0.39	1.64	1.58					64.25	67.31			0.16705334								0 7917-8 [HIV 1 Ab [Presence] in Serum, firth]: nCase: 23 | nCon: 18825, corr p-val: 0.523, uncorr p-val: 0.314, OR: 6.492 | model: dis_status ~ 0.001[0.0e+00] + (6.492 * mod_ant[0.314]), glm_warn [False]: nan log10 trans: False | Notes: n=18848 | DoF=1 | n iters: full : 1.00e+01, null : 1.00e+01 | Conv at last: LL change : -3.69e-13, max abs score : 9.60e-14, beta change : 9.29e-08 | Log Likes: full : -1.76e+02, null : -1.77e+02 | Method: Penalized ML | control: maxit : 2500, maxhs : 0, maxstep : 5, lconv : 1e-05, gconv : 1e-05, xconv : 1e-05, collapse : TRUE, fit : NR, call : logistf.control(maxit = n_iter) | mod control: tau : 0.5, terms.fit : NULL, call : logistf.mod.control() dtype: object	55639 29893-5 [HIV 1 Ab [Presence] in Serum or Plasma by Immunoassay, firth]: nCase: 33 | nCon: 58171, corr p-val: 0.843, uncorr p-val: 0.71, OR: 0.614 | model: dis_status ~ 5.9e-04[0.0e+00] + (0.614 * mod_ant[0.710]), glm_warn [False]: nan log10 trans: False | Notes: n=58204 | DoF=1 | n iters: full : 1.10e+01, null : 1.10e+01 | Conv at last: LL change : 3.41e-12, max abs score : 4.00e-13, beta change : 1.26e-06 | Log Likes: full : -2.78e+02, null : -2.78e+02 | Method: Penalized ML | control: maxit : 2500, maxhs : 0, maxstep : 5, lconv : 1e-05, gconv : 1e-05, xconv : 1e-05, collapse : TRUE, fit : NR, call : logistf.control(maxit = n_iter) | mod control: tau : 0.5, terms.fit : NULL, call : logistf.mod.control() dtype: object	False				False				virus	Retroviridae		Lentivirus
erosion and ectropion of cervix uteri	N86	HPV-16	E7	No	unk	did_not_attempt	0.8411912215384615		1.452		[0.789-2.673]		30	5246								Female		0		dis_status ~ 0.004[1.3e-38] + (1.452 * mod_ant[0.231])		1.26	1.12	0.68	0.61	1.36	1.2					64.25	67.31			0.230779431								0 49896-4 [Human papilloma virus 16+18+31+33+35+39+45+51+52+56+58+59+68 DNA [Presence] in Specimen by NAA with probe detection, glm]: nCase: 146 | nCon: 144979, corr p-val: 2.47e-04, uncorr p-val: 3.29e-05, OR: 2.396 | model: dis_status ~ 8.9e-04[0.0e+00] + (2.396 * mod_ant[3.3e-05]), glm_warn [False]: nan log10 trans: False | Notes: nan 1 30167-1 [Human papilloma virus 16+18+31+33+35+39+45+51+52+56+58+59+68 DNA [Presence] in Cervix by Probe with signal amplification, glm]: nCase: 315 | nCon: 520177, corr p-val: 0.029, uncorr p-val: 5.71e-03, OR: 1.521 | model: dis_status ~ 5.7e-04[0.0e+00] + (1.521 * mod_ant[0.006]), glm_warn [False]: nan log10 trans: False | Notes: nan 2 61372-9 [Human papilloma virus 16 DNA [Presence] in Specimen by NAA with probe detection, glm]: nCase: 271 | nCon: 254678, corr p-val: 0.048, uncorr p-val: 0.013, OR: 2.236 | model: dis_status ~ 0.001[0.0e+00] + (2.236 * mod_ant[0.013]), glm_warn [False]: nan log10 trans: False | Notes: nan 3 77399-4 [Human papilloma virus 16 DNA [Presence] in Cervix by NAA with probe detection, firth]: nCase: 19 | nCon: 22018, corr p-val: 0.089, uncorr p-val: 0.026, OR: 6.658 | model: dis_status ~ 8.1e-04[0.0e+00] + (6.658 * mod_ant[0.026]), glm_warn [False]: nan log10 trans: False | Notes: n=22037 | DoF=1 | n iters: full : 1.00e+01, null : 1.00e+01 | Conv at last: LL change : 4.89e-10, max abs score : 4.87e-10, beta change : 7.47e-06 | Log Likes: full : -1.50e+02, null : -1.52e+02 | Method: Penalized ML | control: maxit : 2500, maxhs : 0, maxstep : 5, lconv : 1e-05, gconv : 1e-05, xconv : 1e-05, collapse : TRUE, fit : NR, call : logistf.control(maxit = n_iter) | mod control: tau : 0.5, terms.fit : NULL, call : logistf.mod.control() dtype: object	55643 59263-4 [Human papilloma virus 16 DNA [Presence] in Cervix by Probe with signal amplification, firth]: nCase: 18 | nCon: 51931, corr p-val: 0.843, uncorr p-val: 0.665, OR: 0.568 | model: dis_status ~ 3.7e-04[0.0e+00] + (0.568 * mod_ant[0.665]), glm_warn [False]: nan log10 trans: False | Notes: n=51949 | DoF=1 | n iters: full : 1.20e+01, null : 1.10e+01 | Conv at last: LL change : 2.93e-12, max abs score : 7.11e-15, beta change : 5.62e-09 | Log Likes: full : -1.60e+02, null : -1.60e+02 | Method: Penalized ML | control: maxit : 2500, maxhs : 0, maxstep : 5, lconv : 1e-05, gconv : 1e-05, xconv : 1e-05, collapse : TRUE, fit : NR, call : logistf.control(maxit = n_iter) | mod control: tau : 0.5, terms.fit : NULL, call : logistf.mod.control() dtype: object	False				False				virus	Papillomaviridae		Alphapapillomavirus 9
erosion and ectropion of cervix uteri	N86	HPV-18	L1	No	unk	did_not_attempt	0.983795015		1.277		[0.569-2.870]		30	5246								Female		0		dis_status ~ 0.004[2.5e-16] + (1.277 * mod_ant[0.553])		1.58	1.53	0.26	0.46	1.6	1.57					64.25	67.31			0.553353677								0 61373-7 [Human papilloma virus 18 DNA [Presence] in Specimen by NAA with probe detection, glm]: nCase: 333 | nCon: 331122, corr p-val: 1.57e-04, uncorr p-val: 1.40e-05, OR: 4.354 | model: dis_status ~ 9.8e-04[0.0e+00] + (4.354 * mod_ant[1.4e-05]), glm_warn [False]: nan log10 trans: False | Notes: nan 1 49896-4 [Human papilloma virus 16+18+31+33+35+39+45+51+52+56+58+59+68 DNA [Presence] in Specimen by NAA with probe detection, glm]: nCase: 146 | nCon: 144979, corr p-val: 2.47e-04, uncorr p-val: 3.29e-05, OR: 2.396 | model: dis_status ~ 8.9e-04[0.0e+00] + (2.396 * mod_ant[3.3e-05]), glm_warn [False]: nan log10 trans: False | Notes: nan 2 30167-1 [Human papilloma virus 16+18+31+33+35+39+45+51+52+56+58+59+68 DNA [Presence] in Cervix by Probe with signal amplification, glm]: nCase: 315 | nCon: 520177, corr p-val: 0.029, uncorr p-val: 5.71e-03, OR: 1.521 | model: dis_status ~ 5.7e-04[0.0e+00] + (1.521 * mod_ant[0.006]), glm_warn [False]: nan log10 trans: False | Notes: nan dtype: object		False				False				virus	Papillomaviridae		Alphapapillomavirus 7
erosion and ectropion of cervix uteri	N86	H. pylori	GroEL	No	unk	did_not_attempt	0.75634246		1.211		[0.91-1.613]		30	5246								Female		0		dis_status ~ 0.004[6.1e-64] + (1.211 * mod_ant[0.189])		1.84	1.55	1.18	1.19	1.52	1.28					64.25	67.31			0.189085615									55621 17780-8 [Helicobacter pylori Ag [Presence] in Stool by Immunoassay, firth]: nCase: 38 | nCon: 74292, corr p-val: 0.82, uncorr p-val: 0.601, OR: 0.722 | model: dis_status ~ 5.4e-04[0.0e+00] + (0.722 * mod_ant[0.601]), glm_warn [False]: nan log10 trans: False | Notes: n=74330 | DoF=1 | n iters: full : 1.10e+01, null : 1.10e+01 | Conv at last: LL change : 1.93e-12, max abs score : 4.88e-13, beta change : 6.05e-07 | Log Likes: full : -3.23e+02, null : -3.24e+02 | Method: Penalized ML | control: maxit : 2500, maxhs : 0, maxstep : 5, lconv : 1e-05, gconv : 1e-05, xconv : 1e-05, collapse : TRUE, fit : NR, call : logistf.control(maxit = n_iter) | mod control: tau : 0.5, terms.fit : NULL, call : logistf.mod.control() 55622 17859-0 [Helicobacter pylori IgG Ab [Presence] in Serum or Plasma by Immunoassay, glm]: nCase: 38 | nCon: 25872, corr p-val: 0.757, uncorr p-val: 0.505, OR: 0.775 | model: dis_status ~ 0.002[1.7e-264] + (0.775 * mod_ant[0.505]), glm_warn [False]: nan log10 trans: False | Notes: nan dtype: object	False				False				bacteria	Helicobacteraceae		H. pylori
erosion and ectropion of cervix uteri	N86	HSV-1	IgG	No	unk	did_not_attempt	0.983795015		1.2		[0.776-1.855]		30	5246								Female		0		dis_status ~ 0.003[2.1e-15] + (1.200 * mod_ant[0.413])		3.13	3	0.95	0.88	3.52	3.46					64.25	67.31			0.413486148								0 16130-7 [Herpes simplex virus 1 DNA [Presence] in Specimen by NAA with probe detection, firth]: nCase: 19 | nCon: 63429, corr p-val: 0.923, uncorr p-val: 0.841, OR: 0.875 | model: dis_status ~ 3.2e-04[0.0e+00] + (0.875 * mod_ant[0.841]), glm_warn [False]: nan log10 trans: False | Notes: n=63448 | DoF=1 | n iters: full : 1.10e+01, null : 1.10e+01 | Conv at last: LL change : 3.37e-10, max abs score : 3.37e-10, beta change : 8.67e-06 | Log Likes: full : -1.71e+02, null : -1.71e+02 | Method: Penalized ML | control: maxit : 2500, maxhs : 0, maxstep : 5, lconv : 1e-05, gconv : 1e-05, xconv : 1e-05, collapse : TRUE, fit : NR, call : logistf.control(maxit = n_iter) | mod control: tau : 0.5, terms.fit : NULL, call : logistf.mod.control() dtype: object	0 51916-5 [Herpes simplex virus 1 IgG Ab [Presence] in Serum or Plasma by Immunoassay, glm]: nCase: 21 | nCon: 23477, corr p-val: 0.174, uncorr p-val: 0.071, OR: 0.444 | model: dis_status ~ 0.001[4.3e-126] + (0.444 * mod_ant[0.071]), glm_warn [False]: nan log10 trans: False | Notes: nan 1 16130-7 [Herpes simplex virus 1 DNA [Presence] in Specimen by NAA with probe detection, firth]: nCase: 19 | nCon: 63429, corr p-val: 0.923, uncorr p-val: 0.841, OR: 0.875 | model: dis_status ~ 3.2e-04[0.0e+00] + (0.875 * mod_ant[0.841]), glm_warn [False]: nan log10 trans: False | Notes: n=63448 | DoF=1 | n iters: full : 1.10e+01, null : 1.10e+01 | Conv at last: LL change : 3.37e-10, max abs score : 3.37e-10, beta change : 8.67e-06 | Log Likes: full : -1.71e+02, null : -1.71e+02 | Method: Penalized ML | control: maxit : 2500, maxhs : 0, maxstep : 5, lconv : 1e-05, gconv : 1e-05, xconv : 1e-05, collapse : TRUE, fit : NR, call : logistf.control(maxit = n_iter) | mod control: tau : 0.5, terms.fit : NULL, call : logistf.mod.control() dtype: object	False				False				virus	Herpesviridae	Alphaherpesvirinae	alphaherpesvirus 1
erosion and ectropion of cervix uteri	N86	HSV-2	IgG	No	unk	did_not_attempt	0.983795015		0.943		[0.599-1.484]		30	5246								Female		0		dis_status ~ 0.006[7.1e-36] + (0.943 * mod_ant[0.799])		1.56	1.6	0.58	0.8	1.48	1.49					64.25	67.31			0.799216742								0 43180-9 [Herpes simplex virus 2 IgG Ab [Presence] in Serum or Plasma by Immunoassay, firth]: nCase: 19 | nCon: 17924, corr p-val: 0.174, uncorr p-val: 0.067, OR: 0.375 | model: dis_status ~ 0.001[0.0e+00] + (0.375 * mod_ant[0.067]), glm_warn [False]: nan log10 trans: False | Notes: n=17943 | DoF=1 | n iters: full : 1.10e+01, null : 1.00e+01 | Conv at last: LL change : -2.84e-14, max abs score : 1.42e-14, beta change : 1.30e-08 | Log Likes: full : -1.45e+02, null : -1.47e+02 | Method: Penalized ML | control: maxit : 2500, maxhs : 0, maxstep : 5, lconv : 1e-05, gconv : 1e-05, xconv : 1e-05, collapse : TRUE, fit : NR, call : logistf.control(maxit = n_iter) | mod control: tau : 0.5, terms.fit : NULL, call : logistf.mod.control() dtype: object		False				False				virus	Herpesviridae	Alphaherpesvirinae	alphaherpesvirus 2
erosion and ectropion of cervix uteri	N86	HTLV-1	env	No	unk	did_not_attempt	0.75634246		1.866		[0.738-4.718]		30	5246								Female		0		dis_status ~ 0.002[1.4e-17] + (1.866 * mod_ant[0.187])		1.44	1.33	0.36	0.46	1.51	1.41					64.25	67.31			0.187178546										False				False				virus	Retroviridae	Orthoretrovirinae	T-lymphotropic virus 1
erosion and ectropion of cervix uteri	N86	JCV	VP1	No	unk	did_not_attempt	0.983795015		1.016		[0.553-1.864]		30	5246								Female		0		dis_status ~ 0.006[4.9e-11] + (1.016 * mod_ant[0.960])		2.49	2.48	0.52	0.59	2.55	2.46					64.25	67.31			0.960031586										False				False				virus	Polyomaviridae		polyomavirus 2
erosion and ectropion of cervix uteri	N86	KSHV	K8_1	No	unk	did_not_attempt	0.7378792666666667		3.084		[1.037-9.170]		30	5246								Female		0		dis_status ~ 7.7e-04[5.3e-12] + (3.084 * mod_ant[0.043])		1.84	1.71	0.29	0.37	1.82	1.75					64.25	67.31			0.042856037										False				False				virus	Herpesviridae		gammaherpesvirus 8
erosion and ectropion of cervix uteri	N86	MCV	VP1	No	unk	did_not_attempt	0.8415541933333334		0.793		[0.525-1.197]		30	5246								Female		0		dis_status ~ 0.011[1.1e-14] + (0.793 * mod_ant[0.270])		2.65	2.82	0.9	0.83	2.68	2.95					64.25	67.31			0.270194089										False				False				virus	Polyomaviridae		polyomavirus 5
erosion and ectropion of cervix uteri	N86	T. gondii	p22	No	unk	did_not_attempt	0.983795015		0.917		[0.501-1.677]		30	5246								Female		0		dis_status ~ 0.006[1.4e-26] + (0.917 * mod_ant[0.778])		1.41	1.44	0.49	0.59	1.49	1.46					64.25	67.31			0.777842497									0 40678-5 [Toxoplasma gondii IgM Ab [Presence] in Serum or Plasma by Immunoassay, firth]: nCase: 17 | nCon: 14818, corr p-val: 0.82, uncorr p-val: 0.597, OR: 2.37 | model: dis_status ~ 0.001[0.0e+00] + (2.370 * mod_ant[0.597]), glm_warn [False]: nan log10 trans: False | Notes: n=14835 | DoF=1 | n iters: full : 1.00e+01, null : 1.00e+01 | Conv at last: LL change : -5.97e-13, max abs score : 2.10e-13, beta change : 1.59e-07 | Log Likes: full : -1.31e+02, null : -1.31e+02 | Method: Penalized ML | control: maxit : 2500, maxhs : 0, maxstep : 5, lconv : 1e-05, gconv : 1e-05, xconv : 1e-05, collapse : TRUE, fit : NR, call : logistf.control(maxit = n_iter) | mod control: tau : 0.5, terms.fit : NULL, call : logistf.mod.control() dtype: object	False				False				other	Sarcocystidae	Toxoplasmatinae	T. gondii
erosion and ectropion of cervix uteri	N86	VZV	gE_gl	No	unk	did_not_attempt	0.983795015		1.212		[0.594-2.473]		30	5246								Female		0		dis_status ~ 0.003[1.5e-08] + (1.212 * mod_ant[0.597])		2.72	2.67	0.51	0.5	2.76	2.65					64.25	67.31			0.596533496								0 15410-4 [Varicella zoster virus IgG Ab [Presence] in Serum by Immunoassay, glm]: nCase: 112 | nCon: 182811, corr p-val: 0.174, uncorr p-val: 0.069, OR: 0.654 | model: dis_status ~ 8.7e-04[4.1e-250] + (0.654 * mod_ant[0.069]), glm_warn [False]: nan log10 trans: False | Notes: nan dtype: object	0 19162-7 [Varicella zoster virus IgG Ab [Presence] in Serum, glm]: nCase: 67 | nCon: 104333, corr p-val: 0.042, uncorr p-val: 9.35e-03, OR: 0.528 | model: dis_status ~ 9.6e-04[0.0e+00] + (0.528 * mod_ant[0.009]), glm_warn [False]: nan log10 trans: False | Notes: nan 1 15410-4 [Varicella zoster virus IgG Ab [Presence] in Serum by Immunoassay, glm]: nCase: 112 | nCon: 182811, corr p-val: 0.174, uncorr p-val: 0.069, OR: 0.654 | model: dis_status ~ 8.7e-04[4.1e-250] + (0.654 * mod_ant[0.069]), glm_warn [False]: nan log10 trans: False | Notes: nan dtype: object	False				False				virus	Herpesviridae		alphaherpesvirus 3
dysplasia of cervix uteri	N87	BKV	VP1	No	unk	did_not_attempt	0.9237540715384615		1.051		[0.73-1.511]		133	5143						age, num_sex_part		Female		0		dis_status ~ 4.3e-07[0.969] + (1.051 * mod_ant[0.790]) + (0.729 * age[0.006]) + (2.3e+05 * num_sex_part1[0.974]) + (3.7e+05 * num_sex_part2[0.973]) + (4.8e+05 * num_sex_part3[0.973]) + (6.2e+05 * num_sex_part4[0.972]) + (4.7e+05 * num_sex_part5[0.973])		3.42	3.39	0.47	0.5	3.58	3.54					64.51	67.36			0.789993594		age, num_sex_part	age : 5.75e-03, num_sex_part1 : 9.74e-01, num_sex_part2 : 9.73e-01, num_sex_part3 : 9.73e-01, num_sex_part4 : 9.72e-01, num_sex_part5 : 9.73e-01	age: 0.729 [0.582-0.912], num_sex_part1: 2.3e+05 [3.22e-321-Inf], num_sex_part2: 3.7e+05 [5.17e-321-Inf], num_sex_part3: 4.8e+05 [6.70e-321-Inf], num_sex_part4: 6.2e+05 [8.61e-321-Inf], num_sex_part5: 4.7e+05 [6.63e-321-Inf]						False				False				virus	Polyomaviridae		polyomavirus 1
dysplasia of cervix uteri	N87	C. trach.	PorB	No	Tier 2	did_not	0.06033996	0.3014829763629856	1.806	2.843	[1.258-2.592]	[0.578-8.603]	133	5143	99	5426	6349-5	Chlamydia trachomatis [Presence] in Specimen by Organism specific culture	firth	age, num_sex_part	age	Female	Female	0	0	dis_status ~ 2.6e-07[0.968] + (1.806 * mod_ant[0.001]) + (0.740 * age[0.008]) + (2.1e+05 * num_sex_part1[0.974]) + (3.3e+05 * num_sex_part2[0.973]) + (4.1e+05 * num_sex_part3[0.973]) + (5.2e+05 * num_sex_part4[0.973]) + (4.0e+05 * num_sex_part5[0.973])	dis_status ~ 0.005[0.0e+00] + (2.843 * mod_ant[0.169]) + (1.468 * age[6.5e-10])	1.27	1.11	0.54	0.45	1.2	1.11	5377	49	97	2	64.51	67.36	39.28	29.84	0.001340888	0.169124596496309	age, num_sex_part	age : 8.12e-03, num_sex_part1 : 9.74e-01, num_sex_part2 : 9.73e-01, num_sex_part3 : 9.73e-01, num_sex_part4 : 9.73e-01, num_sex_part5 : 9.73e-01	age: 0.740 [0.592-0.925], num_sex_part1: 2.1e+05 [1.43e-320-Inf], num_sex_part2: 3.3e+05 [2.24e-320-Inf], num_sex_part3: 4.1e+05 [2.80e-320-Inf], num_sex_part4: 5.2e+05 [3.52e-320-Inf], num_sex_part5: 4.0e+05 [2.71e-320-Inf]	age : 6.53e-10	age: 1.468 [1.307-1.644]	n=5525 | DoF=2 | n iters: full : 7.00e+00, null : 6.00e+00 | Conv at last: LL change : -7.50e-12, max abs score : 5.99e-07, beta change : 1.24e-06 | Log Likes: full : -4.71e+02, null : -4.91e+02 | Method: Penalized ML | control: maxit : 2500, maxhs : 0, maxstep : 5, lconv : 1e-05, gconv : 1e-05, xconv : 1e-05, collapse : TRUE, fit : NR, call : logistf.control(maxit = n_iter) | mod control: tau : 0.5, terms.fit : NULL, call : logistf.mod.control()	0 45130-2 [Chlamydia trachomatis Ab [Presence] in Body fluid, firth]: nCase: 20 | nCon: 947, corr p-val: 0.401, uncorr p-val: 0.241, OR: 3.329 | model: dis_status ~ 0.132[0.224] + (3.329 * mod_ant[0.241]) + (0.622 * age[0.255]), glm_warn [False]: nan log10 trans: False | Notes: n=967 | DoF=2 | n iters: full : 8.00e+00, null : 6.00e+00 | Conv at last: LL change : 1.38e-11, max abs score : 7.54e-07, beta change : 7.64e-06 | Log Likes: full : -9.38e+01, null : -9.54e+01 | Method: Penalized ML | control: maxit : 2500, maxhs : 0, maxstep : 5, lconv : 1e-05, gconv : 1e-05, xconv : 1e-05, collapse : TRUE, fit : NR, call : logistf.control(maxit = n_iter) | mod control: tau : 0.5, terms.fit : NULL, call : logistf.mod.control() 1 43404-3 [Chlamydia trachomatis DNA [Presence] in Specimen by Probe with signal amplification, glm]: nCase: 7693 | nCon: 323385, corr p-val: 0.429, uncorr p-val: 0.268, OR: 1.086 | model: dis_status ~ 0.007[0.0e+00] + (1.086 * mod_ant[0.268]) + (1.377 * age[5.4e-250]), glm_warn [False]: nan log10 trans: False | Notes: nan 2 57288-3 [Chlamydia trachomatis rRNA [Presence] in Nasopharynx by NAA with probe detection, firth]: nCase: 17 | nCon: 2014, corr p-val: 0.578, uncorr p-val: 0.41, OR: 4.373 | model: dis_status ~ 4.7e-04[0.0e+00] + (4.373 * mod_ant[0.410]) + (2.598 * age[1.1e-08]), glm_warn [False]: nan log10 trans: False | Notes: n=2031 | DoF=2 | n iters: full : 9.00e+00, null : 7.00e+00 | Conv at last: LL change : 3.37e-12, max abs score : 2.93e-07, beta change : 1.56e-06 | Log Likes: full : -7.96e+01, null : -9.61e+01 | Method: Penalized ML | control: maxit : 2500, maxhs : 0, maxstep : 5, lconv : 1e-05, gconv : 1e-05, xconv : 1e-05, collapse : TRUE, fit : NR, call : logistf.control(maxit = n_iter) | mod control: tau : 0.5, terms.fit : NULL, call : logistf.mod.control() 3 45084-1 [Chlamydia trachomatis DNA [Presence] in Vaginal fluid by NAA with probe detection, glm]: nCase: 666 | nCon: 44224, corr p-val: 0.826, uncorr p-val: 0.726, OR: 1.078 | model: dis_status ~ 0.011[4.7e-293] + (1.078 * mod_ant[0.726]) + (1.103 * age[0.002]), glm_warn [False]: nan log10 trans: False | Notes: nan 4 50387-0 [Chlamydia trachomatis rRNA [Presence] in Cervix by NAA with probe detection, glm]: nCase: 2000 | nCon: 101626, corr p-val: 0.857, uncorr p-val: 0.777, OR: 1.045 | model: dis_status ~ 0.013[0.0e+00] + (1.045 * mod_ant[0.777]) + (1.123 * age[2.5e-08]), glm_warn [False]: nan log10 trans: False | Notes: nan 5 57287-5 [Chlamydia trachomatis rRNA [Presence] in Anal by NAA with probe detection, firth]: nCase: 144 | nCon: 16290, corr p-val: 0.869, uncorr p-val: 0.822, OR: 1.159 | model: dis_status ~ 0.004[0.0e+00] + (1.159 * mod_ant[0.822]) + (1.245 * age[6.0e-04]), glm_warn [False]: nan log10 trans: False | Notes: n=16434 | DoF=2 | n iters: full : 8.00e+00, null : 7.00e+00 | Conv at last: LL change : 4.83e-11, max abs score : 6.51e-08, beta change : 1.30e-07 | Log Likes: full : -8.14e+02, null : -8.20e+02 | Method: Penalized ML | control: maxit : 2500, maxhs : 0, maxstep : 5, lconv : 1e-05, gconv : 1e-05, xconv : 1e-05, collapse : TRUE, fit : NR, call : logistf.control(maxit = n_iter) | mod control: tau : 0.5, terms.fit : NULL, call : logistf.mod.control() dtype: object	55663 16599-3 [Chlamydia trachomatis DNA [Presence] in Blood by NAA with probe detection, firth]: nCase: 129 | nCon: 49878, corr p-val: 0.464, uncorr p-val: 0.294, OR: 0.468 | model: dis_status ~ 0.001[0.0e+00] + (0.468 * mod_ant[0.294]) + (1.171 * age[0.051]), glm_warn [False]: nan log10 trans: False | Notes: n=50007 | DoF=2 | n iters: full : 9.00e+00, null : 8.00e+00 | Conv at last: LL change : 2.29e-10, max abs score : 7.62e-08, beta change : 1.95e-06 | Log Likes: full : -8.90e+02, null : -8.92e+02 | Method: Penalized ML | control: maxit : 2500, maxhs : 0, maxstep : 5, lconv : 1e-05, gconv : 1e-05, xconv : 1e-05, collapse : TRUE, fit : NR, call : logistf.control(maxit = n_iter) | mod control: tau : 0.5, terms.fit : NULL, call : logistf.mod.control() 55664 21190-4 [Chlamydia trachomatis DNA [Presence] in Cervix by NAA with probe detection, glm]: nCase: 1843 | nCon: 58339, corr p-val: 0.123, uncorr p-val: 0.056, OR: 0.707 | model: dis_status ~ 0.016[0.0e+00] + (0.707 * mod_ant[0.056]) + (1.199 * age[4.0e-17]), glm_warn [False]: nan log10 trans: False | Notes: nan 55665 21613-5 [Chlamydia trachomatis DNA [Presence] in Specimen by NAA with probe detection, glm]: nCase: 24197 | nCon: 1010310, corr p-val: 0.05, uncorr p-val: 0.02, OR: 0.908 | model: dis_status ~ 0.013[0.0e+00] + (0.908 * mod_ant[0.020]) + (1.179 * age[1.6e-230]), glm_warn [False]: nan log10 trans: False | Notes: nan 55666 31777-6 [Chlamydia trachomatis Ag [Presence] in Specimen, glm]: nCase: 1410 | nCon: 73864, corr p-val: 0.869, uncorr p-val: 0.805, OR: 0.958 | model: dis_status ~ 0.024[2.6e-265] + (0.958 * mod_ant[0.805]) + (0.951 * age[0.025]), glm_warn [False]: nan log10 trans: False | Notes: nan 55667 42931-6 [Chlamydia trachomatis rRNA [Presence] in Urine by NAA with probe detection, glm]: nCase: 1424 | nCon: 95022, corr p-val: 0.131, uncorr p-val: 0.061, OR: 0.693 | model: dis_status ~ 0.004[0.0e+00] + (0.693 * mod_ant[0.061]) + (1.474 * age[1.7e-93]), glm_warn [False]: nan log10 trans: False | Notes: nan 55668 43304-5 [Chlamydia trachomatis rRNA [Presence] in Specimen by NAA with probe detection, glm]: nCase: 7920 | nCon: 599569, corr p-val: 0.12, uncorr p-val: 0.053, OR: 0.843 | model: dis_status ~ 0.005[0.0e+00] + (0.843 * mod_ant[0.053]) + (1.296 * age[3.3e-188]), glm_warn [False]: nan log10 trans: False | Notes: nan 55672 4993-2 [Chlamydia trachomatis rRNA [Presence] in Specimen by Probe, glm]: nCase: 1844 | nCon: 39129, corr p-val: 0.144, uncorr p-val: 0.07, OR: 0.719 | model: dis_status ~ 0.037[1.7e-296] + (0.719 * mod_ant[0.070]) + (1.069 * age[0.003]), glm_warn [False]: nan log10 trans: False | Notes: nan 55674 53926-2 [Chlamydia trachomatis rRNA [Presence] in Vaginal fluid by NAA with probe detection, glm]: nCase: 217 | nCon: 13685, corr p-val: 0.869, uncorr p-val: 0.811, OR: 0.911 | model: dis_status ~ 0.007[1.5e-117] + (0.911 * mod_ant[0.811]) + (1.285 * age[8.4e-06]), glm_warn [False]: nan log10 trans: False | Notes: nan 55678 6356-0 [Chlamydia trachomatis DNA [Presence] in Genital specimen by NAA with probe detection, glm]: nCase: 421 | nCon: 55945, corr p-val: 0.774, uncorr p-val: 0.648, OR: 0.869 | model: dis_status ~ 0.005[7.0e-238] + (0.869 * mod_ant[0.648]) + (1.123 * age[0.004]), glm_warn [False]: nan log10 trans: False | Notes: nan 55679 6357-8 [Chlamydia trachomatis DNA [Presence] in Urine by NAA with probe detection, glm]: nCase: 1023 | nCon: 129044, corr p-val: 0.47, uncorr p-val: 0.309, OR: 0.829 | model: dis_status ~ 0.004[0.0e+00] + (0.829 * mod_ant[0.309]) + (1.238 * age[4.8e-18]), glm_warn [False]: nan log10 trans: False | Notes: nan dtype: object	False		0		False		0		bacteria	Chlamydiaceae		C. trachomatis
dysplasia of cervix uteri	N87	CMV	pp52	No	unk	did_not	0.113573085	0.01583881687998738	1.272	40.265	[1.066-1.517]	[4.281-177.260]	133	5143	42	11726	82189-2	Cytomegalovirus DNA [Presence] in Cerebral spinal fluid by NAA with non-probe detection	firth	age, tobac, num_sex_part	age	Female	Female	0	0	dis_status ~ 4.2e-07[0.969] + (1.272 * mod_ant[0.008]) + (0.684 * age[0.001]) + (1.366 * tobac1[0.118]) + (1.862 * tobac2[0.018]) + (1.907 * tobac3[0.532]) + (1.9e+05 * num_sex_part1[0.975]) + (2.8e+05 * num_sex_part2[0.974]) + (3.6e+05 * num_sex_part3[0.973]) + (4.3e+05 * num_sex_part4[0.973]) + (3.4e+05 * num_sex_part5[0.973])	dis_status ~ 0.003[0.0e+00] + (40.265 * mod_ant[0.005]) + (1.015 * age[0.817])	3.07	2.85	1.03	1.06	3.66	3.44	11716	10	41	1	64.51	67.36	45.64	44.76	0.007571539	0.0048932930198335	age, tobac, num_sex_part	age : 1.07e-03, tobac1 : 1.18e-01, tobac2 : 1.79e-02, tobac3 : 5.32e-01, num_sex_part1 : 9.75e-01, num_sex_part2 : 9.74e-01, num_sex_part3 : 9.73e-01, num_sex_part4 : 9.73e-01, num_sex_part5 : 9.73e-01	age: 0.684 [0.545-0.859], tobac1: 1.366 [0.924-2.019], tobac2: 1.862 [1.113-3.117], tobac3: 1.907 [0.252-14.442], num_sex_part1: 1.9e+05 [5.00e-320-Inf], num_sex_part2: 2.8e+05 [7.57e-320-Inf], num_sex_part3: 3.6e+05 [9.52e-320-Inf], num_sex_part4: 4.3e+05 [1.15e-319-Inf], num_sex_part5: 3.4e+05 [9.10e-320-Inf]	age : 8.17e-01	age: 1.015 [0.897-1.151]	n=11768 | DoF=2 | n iters: full : 8.00e+00, null : 8.00e+00 | Conv at last: LL change : 9.37e-11, max abs score : 2.73e-06, beta change : 3.39e-06 | Log Likes: full : -2.72e+02, null : -2.76e+02 | Method: Penalized ML | control: maxit : 2500, maxhs : 0, maxstep : 5, lconv : 1e-05, gconv : 1e-05, xconv : 1e-05, collapse : TRUE, fit : NR, call : logistf.control(maxit = n_iter) | mod control: tau : 0.5, terms.fit : NULL, call : logistf.mod.control()	0 24119-0 [Cytomegalovirus IgM Ab [Presence] in Serum or Plasma by Immunoassay, glm]: nCase: 246 | nCon: 25589, corr p-val: 0.11, uncorr p-val: 0.047, OR: 1.578 | model: dis_status ~ 0.012[1.8e-186] + (1.578 * mod_ant[0.047]) + (0.935 * age[0.041]), glm_warn [False]: nan log10 trans: False | Notes: nan 1 49539-0 [Cytomegalovirus IgM Ab [Presence] in Serum or Plasma by Immunofluorescence, glm]: nCase: 147 | nCon: 16254, corr p-val: 0.207, uncorr p-val: 0.108, OR: 1.662 | model: dis_status ~ 0.023[1.0e-55] + (1.662 * mod_ant[0.108]) + (0.802 * age[3.3e-05]), glm_warn [False]: nan log10 trans: False | Notes: nan 2 22244-8 [Cytomegalovirus IgG Ab [Presence] in Serum or Plasma, glm]: nCase: 143 | nCon: 19715, corr p-val: 0.223, uncorr p-val: 0.121, OR: 1.331 | model: dis_status ~ 0.013[5.0e-77] + (1.331 * mod_ant[0.121]) + (0.847 * age[6.4e-04]), glm_warn [False]: nan log10 trans: False | Notes: nan 3 5000-5 [Cytomegalovirus DNA [Presence] in Specimen by NAA with probe detection, firth]: nCase: 80 | nCon: 17567, corr p-val: 0.492, uncorr p-val: 0.329, OR: 1.668 | model: dis_status ~ 0.009[0.0e+00] + (1.668 * mod_ant[0.329]) + (0.862 * age[0.004]), glm_warn [False]: nan log10 trans: False | Notes: n=17647 | DoF=2 | n iters: full : 9.00e+00, null : 8.00e+00 | Conv at last: LL change : -4.99e-11, max abs score : 1.56e-07, beta change : 1.25e-07 | Log Likes: full : -5.01e+02, null : -5.06e+02 | Method: Penalized ML | control: maxit : 2500, maxhs : 0, maxstep : 5, lconv : 1e-05, gconv : 1e-05, xconv : 1e-05, collapse : TRUE, fit : NR, call : logistf.control(maxit = n_iter) | mod control: tau : 0.5, terms.fit : NULL, call : logistf.mod.control() 4 13949-3 [Cytomegalovirus IgG Ab [Presence] in Serum or Plasma by Immunoassay, glm]: nCase: 267 | nCon: 30629, corr p-val: 0.806, uncorr p-val: 0.695, OR: 1.051 | model: dis_status ~ 0.014[2.9e-177] + (1.051 * mod_ant[0.695]) + (0.901 * age[0.001]), glm_warn [False]: nan log10 trans: False | Notes: nan dtype: object	55683 30246-3 [Cytomegalovirus DNA [Presence] in Serum or Plasma by NAA with probe detection, firth]: nCase: 36 | nCon: 3789, corr p-val: 0.303, uncorr p-val: 0.173, OR: 0.225 | model: dis_status ~ 0.010[0.0e+00] + (0.225 * mod_ant[0.173]) + (1.006 * age[0.933]), glm_warn [False]: nan log10 trans: False | Notes: n=3825 | DoF=2 | n iters: full : 9.00e+00, null : 7.00e+00 | Conv at last: LL change : -1.36e-12, max abs score : 4.87e-08, beta change : 1.31e-06 | Log Likes: full : -1.98e+02, null : -1.99e+02 | Method: Penalized ML | control: maxit : 2500, maxhs : 0, maxstep : 5, lconv : 1e-05, gconv : 1e-05, xconv : 1e-05, collapse : TRUE, fit : NR, call : logistf.control(maxit = n_iter) | mod control: tau : 0.5, terms.fit : NULL, call : logistf.mod.control() dtype: object	False		0		False		0		virus	Herpesviridae	Betaherpesvirinae	betaherpesvirus 5
dysplasia of cervix uteri	N87	EBV	VCA_p18	No	unk	did_not_attempt	0.7926830842500001		1.217		[0.809-1.831]		133	5143						num_sex_part		Female		0		dis_status ~ 3.4e-08[0.964] + (1.217 * mod_ant[0.346]) + (1.9e+05 * num_sex_part1[0.975]) + (3.2e+05 * num_sex_part2[0.974]) + (4.4e+05 * num_sex_part3[0.973]) + (6.0e+05 * num_sex_part4[0.972]) + (3.9e+05 * num_sex_part5[0.973])		3.8	3.73	0.39	0.6	3.87	3.88					64.51	67.36			0.346339811		tobac, num_sex_part	num_sex_part1 : 9.75e-01, num_sex_part2 : 9.74e-01, num_sex_part3 : 9.73e-01, num_sex_part4 : 9.72e-01, num_sex_part5 : 9.73e-01	num_sex_part1: 1.9e+05 [2.59e-321-Inf], num_sex_part2: 3.2e+05 [4.40e-321-Inf], num_sex_part3: 4.4e+05 [6.11e-321-Inf], num_sex_part4: 6.0e+05 [8.33e-321-Inf], num_sex_part5: 3.9e+05 [5.45e-321-Inf]				0 22296-8 [Epstein Barr virus nuclear Ab [Presence] in Serum, firth]: nCase: 45 | nCon: 6181, corr p-val: 7.14e-04, uncorr p-val: 1.74e-04, OR: 4.23 | model: dis_status ~ 0.002[0.0e+00] + (4.230 * mod_ant[1.7e-04]), glm_warn [False]: nan log10 trans: False | Notes: n=6226 | DoF=1 | n iters: full : 9.00e+00, null : 8.00e+00 | Conv at last: LL change : 2.48e-11, max abs score : 2.45e-11, beta change : 3.00e-06 | Log Likes: full : -2.57e+02, null : -2.64e+02 | Method: Penalized ML | control: maxit : 2500, maxhs : 0, maxstep : 5, lconv : 1e-05, gconv : 1e-05, xconv : 1e-05, collapse : TRUE, fit : NR, call : logistf.control(maxit = n_iter) | mod control: tau : 0.5, terms.fit : NULL, call : logistf.mod.control() 1 24114-1 [Epstein Barr virus capsid IgG Ab [Presence] in Serum by Immunoassay, glm]: nCase: 245 | nCon: 36027, corr p-val: 1.52e-03, uncorr p-val: 4.09e-04, OR: 2.649 | model: dis_status ~ 0.003[8.2e-107] + (2.649 * mod_ant[4.1e-04]), glm_warn [False]: nan log10 trans: False | Notes: nan 2 40751-0 [Epstein Barr virus capsid IgM Ab [Presence] in Serum by Immunofluorescence, glm]: nCase: 44 | nCon: 3605, corr p-val: 0.022, uncorr p-val: 7.62e-03, OR: 3.292 | model: dis_status ~ 0.011[6.0e-168] + (3.292 * mod_ant[0.008]), glm_warn [False]: nan log10 trans: False | Notes: nan 3 5156-5 [Epstein Barr virus nuclear IgG Ab [Presence] in Serum by Immunoassay, glm]: nCase: 58 | nCon: 7082, corr p-val: 0.042, uncorr p-val: 0.015, OR: 2.853 | model: dis_status ~ 0.003[7.9e-44] + (2.853 * mod_ant[0.015]), glm_warn [False]: nan log10 trans: False | Notes: nan 4 49178-7 [Epstein Barr virus Ab [Presence] in Serum, glm]: nCase: 70 | nCon: 33131, corr p-val: 0.075, uncorr p-val: 0.032, OR: 2.028 | model: dis_status ~ 0.002[0.0e+00] + (2.028 * mod_ant[0.032]), glm_warn [False]: nan log10 trans: False | Notes: nan 5 30339-6 [Epstein Barr virus capsid IgG Ab [Presence] in Serum, glm]: nCase: 100 | nCon: 18711, corr p-val: 0.11, uncorr p-val: 0.048, OR: 1.996 | model: dis_status ~ 0.003[1.8e-68] + (1.996 * mod_ant[0.048]), glm_warn [False]: nan log10 trans: False | Notes: nan 6 40752-8 [Epstein Barr virus early IgG Ab [Presence] in Serum by Immunoassay, glm]: nCase: 62 | nCon: 8703, corr p-val: 0.312, uncorr p-val: 0.185, OR: 1.533 | model: dis_status ~ 0.005[3.5e-74] + (1.533 * mod_ant[0.185]), glm_warn [False]: nan log10 trans: False | Notes: nan 7 59183-4 [Epstein Barr virus early diffuse IgG Ab [Presence] in Serum, glm]: nCase: 42 | nCon: 6366, corr p-val: 0.411, uncorr p-val: 0.254, OR: 1.466 | model: dis_status ~ 0.006[1.2e-166] + (1.466 * mod_ant[0.254]), glm_warn [False]: nan log10 trans: False | Notes: nan 8 7883-2 [Epstein Barr virus nuclear IgG Ab [Presence] in Serum, firth]: nCase: 37 | nCon: 11510, corr p-val: 0.47, uncorr p-val: 0.304, OR: 1.569 | model: dis_status ~ 0.002[0.0e+00] + (1.569 * mod_ant[0.304]), glm_warn [False]: nan log10 trans: False | Notes: n=11547 | DoF=1 | n iters: full : 9.00e+00, null : 9.00e+00 | Conv at last: LL change : 8.56e-11, max abs score : 8.56e-11, beta change : 5.60e-06 | Log Likes: full : -2.46e+02, null : -2.47e+02 | Method: Penalized ML | control: maxit : 2500, maxhs : 0, maxstep : 5, lconv : 1e-05, gconv : 1e-05, xconv : 1e-05, collapse : TRUE, fit : NR, call : logistf.control(maxit = n_iter) | mod control: tau : 0.5, terms.fit : NULL, call : logistf.mod.control() 9 22295-0 [Epstein Barr virus early IgG Ab [Presence] in Serum, glm]: nCase: 41 | nCon: 5926, corr p-val: 0.496, uncorr p-val: 0.339, OR: 1.403 | model: dis_status ~ 0.006[1.4e-167] + (1.403 * mod_ant[0.339]), glm_warn [False]: nan log10 trans: False | Notes: nan 10 30340-4 [Epstein Barr virus capsid IgM Ab [Presence] in Serum, glm]: nCase: 150 | nCon: 20044, corr p-val: 0.743, uncorr p-val: 0.586, OR: 1.147 | model: dis_status ~ 0.007[0.0e+00] + (1.147 * mod_ant[0.586]), glm_warn [False]: nan log10 trans: False | Notes: nan 11 24115-8 [Epstein Barr virus capsid IgM Ab [Presence] in Serum by Immunoassay, glm]: nCase: 156 | nCon: 23142, corr p-val: 0.747, uncorr p-val: 0.607, OR: 1.161 | model: dis_status ~ 0.007[0.0e+00] + (1.161 * mod_ant[0.607]), glm_warn [False]: nan log10 trans: False | Notes: nan dtype: object		False				False				virus	Herpesviridae		gammaherpesvirus 4
dysplasia of cervix uteri	N87	HBV	HBc	No	unk	did_not_attempt	0.7823669592857143		1.171		[0.901-1.524]		133	5143						num_sex_part		Female		0		dis_status ~ 5.7e-08[0.965] + (1.171 * mod_ant[0.238]) + (2.1e+05 * num_sex_part1[0.975]) + (3.6e+05 * num_sex_part2[0.973]) + (5.0e+05 * num_sex_part3[0.973]) + (6.8e+05 * num_sex_part4[0.972]) + (4.3e+05 * num_sex_part5[0.973])		0.71	0.65	0.64	0.61	0.78	0.7					64.51	67.36			0.238167471		alc, num_sex_part	num_sex_part1 : 9.75e-01, num_sex_part2 : 9.73e-01, num_sex_part3 : 9.73e-01, num_sex_part4 : 9.72e-01, num_sex_part5 : 9.73e-01	num_sex_part1: 2.1e+05 [2.42e-322-Inf], num_sex_part2: 3.6e+05 [4.20e-322-Inf], num_sex_part3: 5.0e+05 [5.93e-322-Inf], num_sex_part4: 6.8e+05 [8.10e-322-Inf], num_sex_part5: 4.3e+05 [5.09e-322-Inf]				0 5195-3 [Hepatitis B virus surface Ag [Presence] in Serum, glm]: nCase: 14204 | nCon: 2332166, corr p-val: 3.17e-08, uncorr p-val: 6.33e-09, OR: 1.762 | model: dis_status ~ 0.006[0.0e+00] + (1.762 * mod_ant[6.3e-09]), glm_warn [False]: nan log10 trans: False | Notes: nan 1 10900-9 [Hepatitis B virus surface Ab [Presence] in Serum by Immunoassay, glm]: nCase: 853 | nCon: 136169, corr p-val: 7.82e-03, uncorr p-val: 2.35e-03, OR: 1.234 | model: dis_status ~ 0.006[0.0e+00] + (1.234 * mod_ant[0.002]), glm_warn [False]: nan log10 trans: False | Notes: nan 2 65633-0 [Hepatitis B virus surface Ag [Presence] in Serum or Plasma by Confirmatory method, glm]: nCase: 65 | nCon: 19064, corr p-val: 0.02, uncorr p-val: 6.61e-03, OR: 2.328 | model: dis_status ~ 0.003[0.0e+00] + (2.328 * mod_ant[0.007]), glm_warn [False]: nan log10 trans: False | Notes: nan 3 29610-3 [Hepatitis B virus DNA [Presence] in Serum or Plasma by NAA with probe detection, glm]: nCase: 52 | nCon: 5097, corr p-val: 0.029, uncorr p-val: 0.01, OR: 2.076 | model: dis_status ~ 0.008[2.1e-157] + (2.076 * mod_ant[0.010]), glm_warn [False]: nan log10 trans: False | Notes: nan 4 16933-4 [Hepatitis B virus core Ab [Presence] in Serum, glm]: nCase: 897 | nCon: 109495, corr p-val: 0.059, uncorr p-val: 0.024, OR: 1.266 | model: dis_status ~ 0.008[0.0e+00] + (1.266 * mod_ant[0.024]), glm_warn [False]: nan log10 trans: False | Notes: nan 5 13952-7 [Hepatitis B virus core Ab [Presence] in Serum or Plasma by Immunoassay, glm]: nCase: 1703 | nCon: 214561, corr p-val: 0.223, uncorr p-val: 0.121, OR: 1.13 | model: dis_status ~ 0.008[0.0e+00] + (1.130 * mod_ant[0.121]), glm_warn [False]: nan log10 trans: False | Notes: nan 6 13953-5 [Hepatitis B virus e Ab [Presence] in Serum or Plasma by Immunoassay, glm]: nCase: 192 | nCon: 19694, corr p-val: 0.47, uncorr p-val: 0.307, OR: 1.176 | model: dis_status ~ 0.009[0.0e+00] + (1.176 * mod_ant[0.307]), glm_warn [False]: nan log10 trans: False | Notes: nan 7 51914-0 [Hepatitis B virus core IgG+IgM Ab [Presence] in Serum, glm]: nCase: 1361 | nCon: 75103, corr p-val: 0.619, uncorr p-val: 0.463, OR: 1.061 | model: dis_status ~ 0.018[0.0e+00] + (1.061 * mod_ant[0.463]), glm_warn [False]: nan log10 trans: False | Notes: nan dtype: object	55710 13954-3 [Hepatitis B virus e Ag [Presence] in Serum or Plasma by Immunoassay, glm]: nCase: 317 | nCon: 29366, corr p-val: 0.826, uncorr p-val: 0.732, OR: 0.92 | model: dis_status ~ 0.011[0.0e+00] + (0.920 * mod_ant[0.732]), glm_warn [False]: nan log10 trans: False | Notes: nan 55713 24113-3 [Hepatitis B virus core IgM Ab [Presence] in Serum or Plasma by Immunoassay, firth]: nCase: 1638 | nCon: 195968, corr p-val: 0.219, uncorr p-val: 0.116, OR: 0.545 | model: dis_status ~ 0.008[0.0e+00] + (0.545 * mod_ant[0.116]), glm_warn [False]: nan log10 trans: False | Notes: n=197606 | DoF=1 | n iters: full : 9.00e+00, null : 8.00e+00 | Conv at last: LL change : 1.09e-11, max abs score : 5.60e-13, beta change : 1.90e-09 | Log Likes: full : -9.48e+03, null : -9.48e+03 | Method: Penalized ML | control: maxit : 2500, maxhs : 0, maxstep : 5, lconv : 1e-05, gconv : 1e-05, xconv : 1e-05, collapse : TRUE, fit : NR, call : logistf.control(maxit = n_iter) | mod control: tau : 0.5, terms.fit : NULL, call : logistf.mod.control() 55715 31204-1 [Hepatitis B virus core IgM Ab [Presence] in Serum, firth]: nCase: 597 | nCon: 1076666, corr p-val: 9.60e-04, uncorr p-val: 2.47e-04, OR: 0.185 | model: dis_status ~ 5.7e-04[0.0e+00] + (0.185 * mod_ant[2.5e-04]), glm_warn [False]: nan log10 trans: False | Notes: n=1077263 | DoF=1 | n iters: full : 1.30e+01, null : 1.10e+01 | Conv at last: LL change : 0.00e+00, max abs score : 2.47e-13, beta change : 6.73e-11 | Log Likes: full : -5.06e+03, null : -5.07e+03 | Method: Penalized ML | control: maxit : 2500, maxhs : 0, maxstep : 5, lconv : 1e-05, gconv : 1e-05, xconv : 1e-05, collapse : TRUE, fit : NR, call : logistf.control(maxit = n_iter) | mod control: tau : 0.5, terms.fit : NULL, call : logistf.mod.control() 55716 32685-0 [Hepatitis B virus core IgG Ab [Presence] in Serum, glm]: nCase: 240 | nCon: 35599, corr p-val: 0.857, uncorr p-val: 0.78, OR: 0.928 | model: dis_status ~ 0.007[0.0e+00] + (0.928 * mod_ant[0.780]), glm_warn [False]: nan log10 trans: False | Notes: nan 55719 5196-1 [Hepatitis B virus surface Ag [Presence] in Serum or Plasma by Immunoassay, glm]: nCase: 14453 | nCon: 1046933, corr p-val: 9.60e-04, uncorr p-val: 2.50e-04, OR: 0.581 | model: dis_status ~ 0.014[0.0e+00] + (0.581 * mod_ant[2.5e-04]), glm_warn [False]: nan log10 trans: False | Notes: nan dtype: object	False				False				virus	Hepadnaviridae		Hepatitis B virus
dysplasia of cervix uteri	N87	HCV	Core	No	unk	did_not_attempt	0.3153604455		1.269		[0.983-1.638]		133	5143						tobac		Female		0		dis_status ~ 0.018[1.6e-147] + (1.269 * mod_ant[0.068]) + (1.460 * tobac1[0.051]) + (2.442 * tobac2[5.4e-04]) + (1.833 * tobac3[0.555])		0.66	0.57	0.65	0.63	0.6	0.48					64.51	67.36			0.068062121		tobac	tobac1 : 5.12e-02, tobac2 : 5.35e-04, tobac3 : 5.55e-01	tobac1: 1.460 [0.998-2.137], tobac2: 2.442 [1.473-4.047], tobac3: 1.833 [0.245-13.701]				0 16128-1 [Hepatitis C virus Ab [Presence] in Serum, glm]: nCase: 7084 | nCon: 692637, corr p-val: 3.34e-18, uncorr p-val: 5.43e-19, OR: 1.525 | model: dis_status ~ 0.010[0.0e+00] + (1.525 * mod_ant[5.4e-19]), glm_warn [False]: nan log10 trans: False | Notes: nan 1 16129-9 [Hepatitis C virus IgG Ab [Presence] in Serum, glm]: nCase: 658 | nCon: 53767, corr p-val: 0.955, uncorr p-val: 0.947, OR: 1.018 | model: dis_status ~ 0.012[0.0e+00] + (1.018 * mod_ant[0.947]), glm_warn [False]: nan log10 trans: False | Notes: nan dtype: object	55721 11259-9 [Hepatitis C virus RNA [Presence] in Serum or Plasma by NAA with probe detection, glm]: nCase: 685 | nCon: 44487, corr p-val: 0.016, uncorr p-val: 5.08e-03, OR: 0.679 | model: dis_status ~ 0.016[0.0e+00] + (0.679 * mod_ant[0.005]), glm_warn [False]: nan log10 trans: False | Notes: nan 55725 72376-7 [Hepatitis C virus Ab [Presence] in Serum, Plasma or Blood by Rapid immunoassay, firth]: nCase: 110 | nCon: 6408, corr p-val: 0.578, uncorr p-val: 0.414, OR: 0.615 | model: dis_status ~ 0.018[0.0e+00] + (0.615 * mod_ant[0.414]), glm_warn [False]: nan log10 trans: False | Notes: n=6518 | DoF=1 | n iters: full : 8.00e+00, null : 7.00e+00 | Conv at last: LL change : 0.00e+00, max abs score : 1.20e-14, beta change : 1.22e-08 | Log Likes: full : -5.55e+02, null : -5.55e+02 | Method: Penalized ML | control: maxit : 2500, maxhs : 0, maxstep : 5, lconv : 1e-05, gconv : 1e-05, xconv : 1e-05, collapse : TRUE, fit : NR, call : logistf.control(maxit = n_iter) | mod control: tau : 0.5, terms.fit : NULL, call : logistf.mod.control() dtype: object	False				False				virus	Flaviviridae		Hepacivirus C
dysplasia of cervix uteri	N87	HHV-6	p101_k	No	unk	did_not_attempt	0.7926830842500001		0.9		[0.735-1.102]		133	5143						age, num_sex_part		Female		0		dis_status ~ 6.5e-07[0.970] + (0.900 * mod_ant[0.307]) + (0.715 * age[0.003]) + (2.3e+05 * num_sex_part1[0.974]) + (3.8e+05 * num_sex_part2[0.973]) + (4.9e+05 * num_sex_part3[0.973]) + (6.3e+05 * num_sex_part4[0.972]) + (4.8e+05 * num_sex_part5[0.973])		1.38	1.41	0.89	0.87	1.18	1.38					64.51	67.36			0.306900068		age, num_sex_part	age : 3.24e-03, num_sex_part1 : 9.74e-01, num_sex_part2 : 9.73e-01, num_sex_part3 : 9.73e-01, num_sex_part4 : 9.72e-01, num_sex_part5 : 9.73e-01	age: 0.715 [0.571-0.894], num_sex_part1: 2.3e+05 [1.08e-320-Inf], num_sex_part2: 3.8e+05 [1.73e-320-Inf], num_sex_part3: 4.9e+05 [2.25e-320-Inf], num_sex_part4: 6.3e+05 [2.90e-320-Inf], num_sex_part5: 4.8e+05 [2.24e-320-Inf]				0 33942-4 [Herpes virus 6 DNA [Presence] in Cerebral spinal fluid by NAA with probe detection, firth]: nCase: 24 | nCon: 2961, corr p-val: 0.903, uncorr p-val: 0.874, OR: 1.269 | model: dis_status ~ 0.011[0.0e+00] + (1.269 * mod_ant[0.874]) + (0.937 * age[0.470]), glm_warn [False]: nan log10 trans: False | Notes: n=2985 | DoF=2 | n iters: full : 8.00e+00, null : 7.00e+00 | Conv at last: LL change : 5.46e-11, max abs score : 4.63e-06, beta change : 3.86e-06 | Log Likes: full : -1.36e+02, null : -1.36e+02 | Method: Penalized ML | control: maxit : 2500, maxhs : 0, maxstep : 5, lconv : 1e-05, gconv : 1e-05, xconv : 1e-05, collapse : TRUE, fit : NR, call : logistf.control(maxit = n_iter) | mod control: tau : 0.5, terms.fit : NULL, call : logistf.mod.control() dtype: object	0 82192-6 [Herpes virus 6 DNA [Presence] in Cerebral spinal fluid by NAA with non-probe detection, firth]: nCase: 27 | nCon: 10876, corr p-val: 0.869, uncorr p-val: 0.822, OR: 1.403 | model: dis_status ~ 0.003[0.0e+00] + (1.403 * mod_ant[0.822]) + (0.976 * age[0.752]), glm_warn [False]: nan log10 trans: False | Notes: n=10903 | DoF=2 | n iters: full : 9.00e+00, null : 8.00e+00 | Conv at last: LL change : 2.56e-11, max abs score : 3.59e-06, beta change : 2.29e-06 | Log Likes: full : -1.85e+02, null : -1.85e+02 | Method: Penalized ML | control: maxit : 2500, maxhs : 0, maxstep : 5, lconv : 1e-05, gconv : 1e-05, xconv : 1e-05, collapse : TRUE, fit : NR, call : logistf.control(maxit = n_iter) | mod control: tau : 0.5, terms.fit : NULL, call : logistf.mod.control() 1 33942-4 [Herpes virus 6 DNA [Presence] in Cerebral spinal fluid by NAA with probe detection, firth]: nCase: 24 | nCon: 2961, corr p-val: 0.903, uncorr p-val: 0.874, OR: 1.269 | model: dis_status ~ 0.011[0.0e+00] + (1.269 * mod_ant[0.874]) + (0.937 * age[0.470]), glm_warn [False]: nan log10 trans: False | Notes: n=2985 | DoF=2 | n iters: full : 8.00e+00, null : 7.00e+00 | Conv at last: LL change : 5.46e-11, max abs score : 4.63e-06, beta change : 3.86e-06 | Log Likes: full : -1.36e+02, null : -1.36e+02 | Method: Penalized ML | control: maxit : 2500, maxhs : 0, maxstep : 5, lconv : 1e-05, gconv : 1e-05, xconv : 1e-05, collapse : TRUE, fit : NR, call : logistf.control(maxit = n_iter) | mod control: tau : 0.5, terms.fit : NULL, call : logistf.mod.control() dtype: object	False				False				virus	Herpesviridae	Betaherpesvirinae	betaherpesvirus 6
dysplasia of cervix uteri	N87	HHV-7	U14	No	unk	did_not_attempt	0.7926830842500001		1.223		[0.801-1.867]		133	5143						age, tobac, num_sex_part		Female		0		dis_status ~ 3.2e-07[0.969] + (1.223 * mod_ant[0.352]) + (0.713 * age[0.003]) + (1.373 * tobac1[0.112]) + (1.912 * tobac2[0.014]) + (1.926 * tobac3[0.526]) + (2.2e+05 * num_sex_part1[0.974]) + (3.3e+05 * num_sex_part2[0.974]) + (4.1e+05 * num_sex_part3[0.973]) + (5.0e+05 * num_sex_part4[0.973]) + (4.1e+05 * num_sex_part5[0.973])		2.85	2.81	0.44	0.43	2.92	2.84					64.51	67.36			0.352303593		age, tobac, alc, num_sex_part	age : 3.31e-03, tobac1 : 1.12e-01, tobac2 : 1.35e-02, tobac3 : 5.26e-01, num_sex_part1 : 9.74e-01, num_sex_part2 : 9.74e-01, num_sex_part3 : 9.73e-01, num_sex_part4 : 9.73e-01, num_sex_part5 : 9.73e-01	age: 0.713 [0.569-0.893], tobac1: 1.373 [0.929-2.029], tobac2: 1.912 [1.143-3.199], tobac3: 1.926 [0.254-14.574], num_sex_part1: 2.2e+05 [4.03e-321-Inf], num_sex_part2: 3.3e+05 [6.16e-321-Inf], num_sex_part3: 4.1e+05 [7.71e-321-Inf], num_sex_part4: 5.0e+05 [9.24e-321-Inf], num_sex_part5: 4.1e+05 [7.61e-321-Inf]						False				False				virus	Herpesviridae	Betaherpesvirinae	betaherpesvirus 7
dysplasia of cervix uteri	N87	HIV	gag	No	unk	did_not_attempt	0.7926830842500001		0.838		[0.608-1.156]		133	5143								Female		0		dis_status ~ 0.035[7.0e-31] + (0.838 * mod_ant[0.283])		1.68	1.73	0.51	0.52	1.73	1.73					64.51	67.36			0.282563623								0 12859-5 [HIV 1 p18 Ab [Presence] in Serum by Immunoblot, glm]: nCase: 51 | nCon: 2208, corr p-val: 0.869, uncorr p-val: 0.827, OR: 0.918 | model: dis_status ~ 0.023[8.4e-131] + (0.918 * mod_ant[0.827]), glm_warn [False]: nan log10 trans: False | Notes: nan 1 7917-8 [HIV 1 Ab [Presence] in Serum, firth]: nCase: 201 | nCon: 18483, corr p-val: 0.882, uncorr p-val: 0.846, OR: 0.768 | model: dis_status ~ 0.011[0.0e+00] + (0.768 * mod_ant[0.846]), glm_warn [False]: nan log10 trans: False | Notes: n=18684 | DoF=1 | n iters: full : 8.00e+00, null : 8.00e+00 | Conv at last: LL change : -2.27e-13, max abs score : 6.96e-14, beta change : 2.45e-07 | Log Likes: full : -1.11e+03, null : -1.11e+03 | Method: Penalized ML | control: maxit : 2500, maxhs : 0, maxstep : 5, lconv : 1e-05, gconv : 1e-05, xconv : 1e-05, collapse : TRUE, fit : NR, call : logistf.control(maxit = n_iter) | mod control: tau : 0.5, terms.fit : NULL, call : logistf.mod.control() dtype: object	55730 18396-2 [HIV 1 p24 Ag [Presence] in Serum or Plasma by Immunoassay, firth]: nCase: 594 | nCon: 56951, corr p-val: 0.027, uncorr p-val: 9.42e-03, OR: 4.736 | model: dis_status ~ 0.010[0.0e+00] + (4.736 * mod_ant[0.009]), glm_warn [False]: nan log10 trans: False | Notes: n=57545 | DoF=1 | n iters: full : 8.00e+00, null : 8.00e+00 | Conv at last: LL change : -1.82e-12, max abs score : 2.78e-13, beta change : 2.02e-08 | Log Likes: full : -3.30e+03, null : -3.30e+03 | Method: Penalized ML | control: maxit : 2500, maxhs : 0, maxstep : 5, lconv : 1e-05, gconv : 1e-05, xconv : 1e-05, collapse : TRUE, fit : NR, call : logistf.control(maxit = n_iter) | mod control: tau : 0.5, terms.fit : NULL, call : logistf.mod.control() 55731 24012-7 [HIV 1 Ag [Presence] in Serum, firth]: nCase: 544 | nCon: 18179, corr p-val: 0.747, uncorr p-val: 0.605, OR: 1.59 | model: dis_status ~ 0.030[0.0e+00] + (1.590 * mod_ant[0.605]), glm_warn [False]: nan log10 trans: False | Notes: n=18723 | DoF=1 | n iters: full : 7.00e+00, null : 7.00e+00 | Conv at last: LL change : -9.09e-13, max abs score : 2.27e-13, beta change : 7.16e-09 | Log Likes: full : -2.46e+03, null : -2.46e+03 | Method: Penalized ML | control: maxit : 2500, maxhs : 0, maxstep : 5, lconv : 1e-05, gconv : 1e-05, xconv : 1e-05, collapse : TRUE, fit : NR, call : logistf.control(maxit = n_iter) | mod control: tau : 0.5, terms.fit : NULL, call : logistf.mod.control() 55733 29893-5 [HIV 1 Ab [Presence] in Serum or Plasma by Immunoassay, glm]: nCase: 689 | nCon: 57017, corr p-val: 2.03e-37, uncorr p-val: 2.80e-38, OR: 5.169 | model: dis_status ~ 0.011[0.0e+00] + (5.169 * mod_ant[2.8e-38]), glm_warn [False]: nan log10 trans: False | Notes: nan 55734 5017-9 [HIV 1 RNA [Presence] in Blood by NAA with probe detection, firth]: nCase: 28 | nCon: 1609, corr p-val: 0.853, uncorr p-val: 0.763, OR: 1.596 | model: dis_status ~ 0.018[0.0e+00] + (1.596 * mod_ant[0.763]), glm_warn [False]: nan log10 trans: False | Notes: n=1637 | DoF=1 | n iters: full : 7.00e+00, null : 7.00e+00 | Conv at last: LL change : 1.10e-10, max abs score : 1.06e-10, beta change : 2.80e-06 | Log Likes: full : -1.41e+02, null : -1.41e+02 | Method: Penalized ML | control: maxit : 2500, maxhs : 0, maxstep : 5, lconv : 1e-05, gconv : 1e-05, xconv : 1e-05, collapse : TRUE, fit : NR, call : logistf.control(maxit = n_iter) | mod control: tau : 0.5, terms.fit : NULL, call : logistf.mod.control() 55735 5221-7 [HIV 1 Ab [Presence] in Serum or Plasma by Immunoblot, glm]: nCase: 92 | nCon: 2170, corr p-val: 6.26e-10, uncorr p-val: 1.12e-10, OR: 5.391 | model: dis_status ~ 0.015[8.7e-74] + (5.391 * mod_ant[1.1e-10]), glm_warn [False]: nan log10 trans: False | Notes: nan 55736 68961-2 [HIV 1 Ab [Presence] in Serum, Plasma or Blood by Rapid immunoassay, glm]: nCase: 417 | nCon: 21502, corr p-val: 0.02, uncorr p-val: 6.47e-03, OR: 1.77 | model: dis_status ~ 0.019[0.0e+00] + (1.770 * mod_ant[0.006]), glm_warn [False]: nan log10 trans: False | Notes: nan 55738 9821-0 [HIV 1 p24 Ag [Presence] in Serum, firth]: nCase: 94 | nCon: 2893, corr p-val: 0.747, uncorr p-val: 0.605, OR: 2.35 | model: dis_status ~ 0.033[0.0e+00] + (2.350 * mod_ant[0.605]), glm_warn [False]: nan log10 trans: False | Notes: n=2987 | DoF=1 | n iters: full : 7.00e+00, null : 7.00e+00 | Conv at last: LL change : 1.71e-13, max abs score : 1.41e-14, beta change : 1.99e-09 | Log Likes: full : -4.16e+02, null : -4.16e+02 | Method: Penalized ML | control: maxit : 2500, maxhs : 0, maxstep : 5, lconv : 1e-05, gconv : 1e-05, xconv : 1e-05, collapse : TRUE, fit : NR, call : logistf.control(maxit = n_iter) | mod control: tau : 0.5, terms.fit : NULL, call : logistf.mod.control() dtype: object	False				False				virus	Retroviridae		Lentivirus
dysplasia of cervix uteri	N87	HPV-16	L1	No	Tier 2	did_not_attempt	0.3153604455		1.41		[0.986-2.016]		133	5143						age, tobac		Female		0		dis_status ~ 0.183[0.034] + (1.410 * mod_ant[0.060]) + (0.658 * age[1.3e-04]) + (1.562 * tobac1[0.023]) + (2.201 * tobac2[0.002]) + (1.990 * tobac3[0.504])		1.67	1.57	0.58	0.49	1.64	1.59					64.51	67.36			0.05997361		age, tobac, num_sex_part	age : 1.32e-04, tobac1 : 2.27e-02, tobac2 : 2.26e-03, tobac3 : 5.04e-01	age: 0.658 [0.531-0.815], tobac1: 1.562 [1.064-2.293], tobac2: 2.201 [1.326-3.652], tobac3: 1.990 [0.265-14.973]				0 49896-4 [Human papilloma virus 16+18+31+33+35+39+45+51+52+56+58+59+68 DNA [Presence] in Specimen by NAA with probe detection, glm]: nCase: 4102 | nCon: 139250, corr p-val: 3.41e-299, uncorr p-val: 2.22e-300, OR: 16.279 | model: dis_status ~ 0.022[0.0e+00] + (16.279 * mod_ant[0.0e+00]) + (0.906 * age[6.3e-14]), glm_warn [False]: nan log10 trans: False | Notes: nan 1 59420-0 [Human papilloma virus 16+18+31+33+35+39+45+51+52+56+58+59+66+68 DNA [Presence] in Cervix by Probe with signal amplification, glm]: nCase: 6702 | nCon: 189906, corr p-val: 3.41e-299, uncorr p-val: 2.22e-300, OR: 28.981 | model: dis_status ~ 0.017[0.0e+00] + (28.981 * mod_ant[0.0e+00]) + (0.914 * age[1.2e-14]), glm_warn [False]: nan log10 trans: False | Notes: nan 2 61372-9 [Human papilloma virus 16 DNA [Presence] in Specimen by NAA with probe detection, glm]: nCase: 9949 | nCon: 239076, corr p-val: 3.41e-299, uncorr p-val: 2.22e-300, OR: 14.752 | model: dis_status ~ 0.113[0.0e+00] + (14.752 * mod_ant[0.0e+00]) + (0.781 * age[3.1e-170]), glm_warn [False]: nan log10 trans: False | Notes: nan 3 17399-7 [Human papilloma virus 16 Ag [Presence] in Specimen, glm]: nCase: 639 | nCon: 32895, corr p-val: 4.23e-189, uncorr p-val: 3.44e-190, OR: 22.815 | model: dis_status ~ 0.052[4.8e-72] + (22.815 * mod_ant[3.4e-190]) + (0.762 * age[5.3e-14]), glm_warn [False]: nan log10 trans: False | Notes: nan 4 82675-0 [Human papilloma virus 16+18+31+33+35+39+45+51+52+56+58+59+66+68 DNA [Presence] in Cervix by NAA with probe detection, glm]: nCase: 340 | nCon: 19882, corr p-val: 5.83e-136, uncorr p-val: 5.69e-137, OR: 24.946 | model: dis_status ~ 0.010[1.5e-72] + (24.946 * mod_ant[5.7e-137]) + (0.845 * age[0.001]), glm_warn [False]: nan log10 trans: False | Notes: nan 5 59263-4 [Human papilloma virus 16 DNA [Presence] in Cervix by Probe with signal amplification, glm]: nCase: 1215 | nCon: 49820, corr p-val: 3.07e-104, uncorr p-val: 3.25e-105, OR: 5.314 | model: dis_status ~ 0.040[5.7e-163] + (5.314 * mod_ant[3.2e-105]) + (0.868 * age[1.7e-08]), glm_warn [False]: nan log10 trans: False | Notes: nan 6 77399-4 [Human papilloma virus 16 DNA [Presence] in Cervix by NAA with probe detection, glm]: nCase: 387 | nCon: 21000, corr p-val: 3.06e-80, uncorr p-val: 3.48e-81, OR: 14.767 | model: dis_status ~ 0.078[3.7e-30] + (14.767 * mod_ant[3.5e-81]) + (0.683 * age[3.7e-13]), glm_warn [False]: nan log10 trans: False | Notes: nan 7 70061-7 [Human papilloma virus 16 and 18 DNA [Presence] in Specimen by NAA with probe detection, glm]: nCase: 30 | nCon: 37067, corr p-val: 1.65e-08, uncorr p-val: 3.08e-09, OR: 9.147 | model: dis_status ~ 1.7e-04[2.7e-25] + (9.147 * mod_ant[3.1e-09]) + (1.202 * age[0.235]), glm_warn [False]: nan log10 trans: False | Notes: nan 8 21440-3 [Human papilloma virus 16+18+31+33+35+45+51+52+56 DNA [Presence] in Cervix by Probe, glm]: nCase: 64 | nCon: 1297, corr p-val: 3.96e-03, uncorr p-val: 1.16e-03, OR: 2.398 | model: dis_status ~ 0.045[1.7e-07] + (2.398 * mod_ant[0.001]) + (0.924 * age[0.528]), glm_warn [False]: nan log10 trans: False | Notes: nan 9 82456-5 [Human papilloma virus 16 E6+E7 mRNA [Presence] in Cervix by NAA with probe detection, glm]: nCase: 54 | nCon: 1088, corr p-val: 0.049, uncorr p-val: 0.019, OR: 2.299 | model: dis_status ~ 0.110[3.3e-05] + (2.299 * mod_ant[0.019]) + (0.804 * age[0.082]), glm_warn [False]: nan log10 trans: False | Notes: nan dtype: object		False				False				virus	Papillomaviridae		Alphapapillomavirus 9
dysplasia of cervix uteri	N87	HPV-18	L1	No	Tier 2	did_not_attempt	0.7926830842500001		1.212		[0.83-1.770]		133	5143						num_sex_part		Female		0		dis_status ~ 4.8e-08[0.965] + (1.212 * mod_ant[0.321]) + (2.0e+05 * num_sex_part1[0.975]) + (3.5e+05 * num_sex_part2[0.973]) + (4.8e+05 * num_sex_part3[0.973]) + (6.6e+05 * num_sex_part4[0.972]) + (4.2e+05 * num_sex_part5[0.973])		1.58	1.53	0.47	0.46	1.59	1.57					64.51	67.36			0.320709464		num_sex_part	num_sex_part1 : 9.75e-01, num_sex_part2 : 9.73e-01, num_sex_part3 : 9.73e-01, num_sex_part4 : 9.72e-01, num_sex_part5 : 9.73e-01	num_sex_part1: 2.0e+05 [2.42e-322-Inf], num_sex_part2: 3.5e+05 [4.15e-322-Inf], num_sex_part3: 4.8e+05 [5.68e-322-Inf], num_sex_part4: 6.6e+05 [7.81e-322-Inf], num_sex_part5: 4.2e+05 [4.99e-322-Inf]				0 49896-4 [Human papilloma virus 16+18+31+33+35+39+45+51+52+56+58+59+68 DNA [Presence] in Specimen by NAA with probe detection, glm]: nCase: 4105 | nCon: 139733, corr p-val: 3.41e-299, uncorr p-val: 2.22e-300, OR: 17.715 | model: dis_status ~ 0.013[0.0e+00] + (17.715 * mod_ant[0.0e+00]), glm_warn [False]: nan log10 trans: False | Notes: nan 1 59420-0 [Human papilloma virus 16+18+31+33+35+39+45+51+52+56+58+59+66+68 DNA [Presence] in Cervix by Probe with signal amplification, glm]: nCase: 6702 | nCon: 189935, corr p-val: 3.41e-299, uncorr p-val: 2.22e-300, OR: 30.672 | model: dis_status ~ 0.011[0.0e+00] + (30.672 * mod_ant[0.0e+00]), glm_warn [False]: nan log10 trans: False | Notes: nan 2 61373-7 [Human papilloma virus 18 DNA [Presence] in Specimen by NAA with probe detection, glm]: nCase: 13607 | nCon: 309057, corr p-val: 3.41e-299, uncorr p-val: 2.22e-300, OR: 13.153 | model: dis_status ~ 0.042[0.0e+00] + (13.153 * mod_ant[0.0e+00]), glm_warn [False]: nan log10 trans: False | Notes: nan 3 82675-0 [Human papilloma virus 16+18+31+33+35+39+45+51+52+56+58+59+66+68 DNA [Presence] in Cervix by NAA with probe detection, glm]: nCase: 340 | nCon: 19887, corr p-val: 2.55e-147, uncorr p-val: 2.28e-148, OR: 26.968 | model: dis_status ~ 0.005[0.0e+00] + (26.968 * mod_ant[2.3e-148]), glm_warn [False]: nan log10 trans: False | Notes: nan 4 75694-0 [Human papilloma virus 18+45 E6+E7 mRNA [Presence] in Cervix by NAA with probe detection, glm]: nCase: 938 | nCon: 19043, corr p-val: 5.42e-48, uncorr p-val: 6.61e-49, OR: 3.707 | model: dis_status ~ 0.043[0.0e+00] + (3.707 * mod_ant[6.6e-49]), glm_warn [False]: nan log10 trans: False | Notes: nan 5 17401-1 [Human papilloma virus 18 Ag [Presence] in Specimen, glm]: nCase: 638 | nCon: 32901, corr p-val: 3.40e-39, uncorr p-val: 4.42e-40, OR: 12.237 | model: dis_status ~ 0.018[0.0e+00] + (12.237 * mod_ant[4.4e-40]), glm_warn [False]: nan log10 trans: False | Notes: nan 6 77400-0 [Human papilloma virus 18 DNA [Presence] in Cervix by NAA with probe detection, glm]: nCase: 326 | nCon: 19696, corr p-val: 1.81e-36, uncorr p-val: 2.65e-37, OR: 17.519 | model: dis_status ~ 0.015[0.0e+00] + (17.519 * mod_ant[2.7e-37]), glm_warn [False]: nan log10 trans: False | Notes: nan 7 59264-2 [Human papilloma virus 18 DNA [Presence] in Cervix by Probe with signal amplification, glm]: nCase: 707 | nCon: 40733, corr p-val: 1.18e-14, uncorr p-val: 2.01e-15, OR: 3.614 | model: dis_status ~ 0.017[0.0e+00] + (3.614 * mod_ant[2.0e-15]), glm_warn [False]: nan log10 trans: False | Notes: nan 8 70061-7 [Human papilloma virus 16 and 18 DNA [Presence] in Specimen by NAA with probe detection, glm]: nCase: 30 | nCon: 37072, corr p-val: 3.17e-08, uncorr p-val: 6.44e-09, OR: 8.384 | model: dis_status ~ 4.3e-04[5.4e-185] + (8.384 * mod_ant[6.4e-09]), glm_warn [False]: nan log10 trans: False | Notes: nan 9 21440-3 [Human papilloma virus 16+18+31+33+35+45+51+52+56 DNA [Presence] in Cervix by Probe, glm]: nCase: 64 | nCon: 1297, corr p-val: 1.79e-03, uncorr p-val: 4.96e-04, OR: 2.495 | model: dis_status ~ 0.031[3.4e-65] + (2.495 * mod_ant[5.0e-04]), glm_warn [False]: nan log10 trans: False | Notes: nan dtype: object		False				False				virus	Papillomaviridae		Alphapapillomavirus 7
dysplasia of cervix uteri	N87	H. pylori	Catalase	No	unk	did_not_attempt	0.6308027737499999		0.846		[0.667-1.073]		133	5143						age, tobac, num_sex_part		Female		0		dis_status ~ 7.3e-07[0.971] + (0.846 * mod_ant[0.168]) + (0.712 * age[0.003]) + (1.393 * tobac1[0.097]) + (1.967 * tobac2[0.010]) + (1.909 * tobac3[0.531]) + (2.2e+05 * num_sex_part1[0.974]) + (3.3e+05 * num_sex_part2[0.973]) + (4.2e+05 * num_sex_part3[0.973]) + (5.0e+05 * num_sex_part4[0.973]) + (4.1e+05 * num_sex_part5[0.973])		1.62	1.7	0.75	0.77	1.52	1.58					64.51	67.36			0.168214073		age, tobac, alc, num_sex_part	age : 3.24e-03, tobac1 : 9.67e-02, tobac2 : 1.02e-02, tobac3 : 5.31e-01, num_sex_part1 : 9.74e-01, num_sex_part2 : 9.73e-01, num_sex_part3 : 9.73e-01, num_sex_part4 : 9.73e-01, num_sex_part5 : 9.73e-01	age: 0.712 [0.567-0.893], tobac1: 1.393 [0.942-2.060], tobac2: 1.967 [1.174-3.296], tobac3: 1.909 [0.252-14.460], num_sex_part1: 2.2e+05 [5.70e-321-Inf], num_sex_part2: 3.3e+05 [8.69e-321-Inf], num_sex_part3: 4.2e+05 [1.10e-320-Inf], num_sex_part4: 5.0e+05 [1.32e-320-Inf], num_sex_part5: 4.1e+05 [1.09e-320-Inf]				0 16126-5 [Helicobacter pylori IgG Ab [Presence] in Serum, firth]: nCase: 30 | nCon: 2871, corr p-val: 0.988, uncorr p-val: 0.988, OR: 0.992 | model: dis_status ~ 0.013[0.0e+00] + (0.992 * mod_ant[0.988]) + (0.972 * age[0.759]), glm_warn [False]: nan log10 trans: False | Notes: n=2901 | DoF=2 | n iters: full : 8.00e+00, null : 7.00e+00 | Conv at last: LL change : 2.19e-12, max abs score : 2.17e-07, beta change : 3.01e-07 | Log Likes: full : -1.62e+02, null : -1.62e+02 | Method: Penalized ML | control: maxit : 2500, maxhs : 0, maxstep : 5, lconv : 1e-05, gconv : 1e-05, xconv : 1e-05, collapse : TRUE, fit : NR, call : logistf.control(maxit = n_iter) | mod control: tau : 0.5, terms.fit : NULL, call : logistf.mod.control() dtype: object	55701 17780-8 [Helicobacter pylori Ag [Presence] in Stool by Immunoassay, glm]: nCase: 642 | nCon: 71812, corr p-val: 3.21e-03, uncorr p-val: 9.14e-04, OR: 1.493 | model: dis_status ~ 0.011[0.0e+00] + (1.493 * mod_ant[9.1e-04]) + (0.946 * age[0.004]), glm_warn [False]: nan log10 trans: False | Notes: nan 55702 17859-0 [Helicobacter pylori IgG Ab [Presence] in Serum or Plasma by Immunoassay, glm]: nCase: 1087 | nCon: 23073, corr p-val: 0.205, uncorr p-val: 0.105, OR: 1.12 | model: dis_status ~ 0.146[1.3e-96] + (1.120 * mod_ant[0.105]) + (0.796 * age[3.6e-36]), glm_warn [False]: nan log10 trans: False | Notes: nan 55703 22310-7 [Helicobacter pylori Ab [Presence] in Serum, glm]: nCase: 331 | nCon: 29240, corr p-val: 0.042, uncorr p-val: 0.016, OR: 1.498 | model: dis_status ~ 0.075[1.5e-61] + (1.498 * mod_ant[0.016]) + (0.684 * age[1.1e-31]), glm_warn [False]: nan log10 trans: False | Notes: nan 55705 46987-4 [Helicobacter pylori IgM Ab [Presence] in Serum by Immunoassay, firth]: nCase: 34 | nCon: 2418, corr p-val: 0.768, uncorr p-val: 0.637, OR: 1.284 | model: dis_status ~ 0.103[1.6e-06] + (1.284 * mod_ant[0.637]) + (0.669 * age[1.0e-04]), glm_warn [False]: nan log10 trans: False | Notes: n=2452 | DoF=2 | n iters: full : 8.00e+00, null : 7.00e+00 | Conv at last: LL change : 4.24e-11, max abs score : 2.88e-06, beta change : 4.43e-06 | Log Likes: full : -1.67e+02, null : -1.75e+02 | Method: Penalized ML | control: maxit : 2500, maxhs : 0, maxstep : 5, lconv : 1e-05, gconv : 1e-05, xconv : 1e-05, collapse : TRUE, fit : NR, call : logistf.control(maxit = n_iter) | mod control: tau : 0.5, terms.fit : NULL, call : logistf.mod.control() 55706 80373-4 [Helicobacter pylori Ag [Presence] in Stool by Rapid immunoassay, glm]: nCase: 111 | nCon: 15810, corr p-val: 0.409, uncorr p-val: 0.249, OR: 1.53 | model: dis_status ~ 0.008[3.7e-80] + (1.530 * mod_ant[0.249]) + (0.960 * age[0.415]), glm_warn [False]: nan log10 trans: False | Notes: nan dtype: object	False				False				bacteria	Helicobacteraceae		H. pylori
dysplasia of cervix uteri	N87	HSV-1	IgG	No	unk	did_not_attempt	0.3926773718181818		1.2		[0.968-1.488]		133	5143						age, tobac, num_sex_part		Female		0		dis_status ~ 3.9e-07[0.969] + (1.200 * mod_ant[0.096]) + (0.702 * age[0.002]) + (1.382 * tobac1[0.105]) + (1.875 * tobac2[0.017]) + (1.759 * tobac3[0.585]) + (2.0e+05 * num_sex_part1[0.974]) + (3.0e+05 * num_sex_part2[0.974]) + (3.7e+05 * num_sex_part3[0.973]) + (4.5e+05 * num_sex_part4[0.973]) + (3.6e+05 * num_sex_part5[0.973])		3.14	3	0.77	0.88	3.54	3.46					64.51	67.36			0.095987802		age, tobac, num_sex_part	age : 2.18e-03, tobac1 : 1.05e-01, tobac2 : 1.66e-02, tobac3 : 5.85e-01, num_sex_part1 : 9.74e-01, num_sex_part2 : 9.74e-01, num_sex_part3 : 9.73e-01, num_sex_part4 : 9.73e-01, num_sex_part5 : 9.73e-01	age: 0.702 [0.56-0.880], tobac1: 1.382 [0.935-2.042], tobac2: 1.875 [1.121-3.138], tobac3: 1.759 [0.232-13.331], num_sex_part1: 2.0e+05 [5.03e-320-Inf], num_sex_part2: 3.0e+05 [7.54e-320-Inf], num_sex_part3: 3.7e+05 [9.38e-320-Inf], num_sex_part4: 4.5e+05 [1.13e-319-Inf], num_sex_part5: 3.6e+05 [9.17e-320-Inf]				0 82190-0 [Herpes simplex virus 1 DNA [Presence] in Cerebral spinal fluid by NAA with non-probe detection, firth]: nCase: 31 | nCon: 10685, corr p-val: 0.607, uncorr p-val: 0.447, OR: 3.732 | model: dis_status ~ 0.003[0.0e+00] + (3.732 * mod_ant[0.447]) + (0.995 * age[0.947]), glm_warn [False]: nan log10 trans: False | Notes: n=10716 | DoF=2 | n iters: full : 9.00e+00, null : 8.00e+00 | Conv at last: LL change : 9.92e-12, max abs score : 2.48e-07, beta change : 5.08e-07 | Log Likes: full : -2.09e+02, null : -2.09e+02 | Method: Penalized ML | control: maxit : 2500, maxhs : 0, maxstep : 5, lconv : 1e-05, gconv : 1e-05, xconv : 1e-05, collapse : TRUE, fit : NR, call : logistf.control(maxit = n_iter) | mod control: tau : 0.5, terms.fit : NULL, call : logistf.mod.control() 1 5846-1 [Herpes simplex virus 1 Ag [Presence] in Specimen by Immunofluorescence, glm]: nCase: 41 | nCon: 2215, corr p-val: 0.688, uncorr p-val: 0.537, OR: 1.236 | model: dis_status ~ 0.063[1.9e-10] + (1.236 * mod_ant[0.537]) + (0.753 * age[0.002]), glm_warn [False]: nan log10 trans: False | Notes: nan 2 33291-6 [Herpes simplex virus 1 IgG Ab [Presence] in Serum by Immunoblot, glm]: nCase: 25 | nCon: 261, corr p-val: 0.811, uncorr p-val: 0.705, OR: 1.186 | model: dis_status ~ 0.122[0.007] + (1.186 * mod_ant[0.705]) + (0.917 * age[0.627]), glm_warn [False]: nan log10 trans: False | Notes: nan 3 40466-5 [Herpes simplex virus 1 IgM Ab [Presence] in Serum by Immunofluorescence, glm]: nCase: 131 | nCon: 7290, corr p-val: 0.931, uncorr p-val: 0.908, OR: 1.047 | model: dis_status ~ 0.032[7.7e-47] + (1.047 * mod_ant[0.908]) + (0.859 * age[0.010]), glm_warn [False]: nan log10 trans: False | Notes: nan dtype: object	55761 16130-7 [Herpes simplex virus 1 DNA [Presence] in Specimen by NAA with probe detection, glm]: nCase: 664 | nCon: 61154, corr p-val: 0.688, uncorr p-val: 0.537, OR: 0.932 | model: dis_status ~ 0.012[0.0e+00] + (0.932 * mod_ant[0.537]) + (0.978 * age[0.277]), glm_warn [False]: nan log10 trans: False | Notes: nan 55763 17850-9 [Herpes simplex virus 1 IgG Ab [Presence] in Serum, glm]: nCase: 205 | nCon: 6675, corr p-val: 0.296, uncorr p-val: 0.164, OR: 0.816 | model: dis_status ~ 0.044[2.5e-39] + (0.816 * mod_ant[0.164]) + (0.939 * age[0.276]), glm_warn [False]: nan log10 trans: False | Notes: nan 55766 51916-5 [Herpes simplex virus 1 IgG Ab [Presence] in Serum or Plasma by Immunoassay, glm]: nCase: 547 | nCon: 22380, corr p-val: 0.933, uncorr p-val: 0.918, OR: 0.991 | model: dis_status ~ 0.037[9.2e-159] + (0.991 * mod_ant[0.918]) + (0.908 * age[6.0e-04]), glm_warn [False]: nan log10 trans: False | Notes: nan dtype: object	False				False				virus	Herpesviridae	Alphaherpesvirinae	alphaherpesvirus 1
dysplasia of cervix uteri	N87	HSV-2	IgG	No	unk	did_not_attempt	0.953136583875		0.98		[0.795-1.207]		133	5143						age, tobac, num_sex_part		Female		0		dis_status ~ 5.9e-07[0.970] + (0.980 * mod_ant[0.847]) + (0.711 * age[0.003]) + (1.383 * tobac1[0.104]) + (1.923 * tobac2[0.013]) + (1.896 * tobac3[0.535]) + (2.1e+05 * num_sex_part1[0.974]) + (3.3e+05 * num_sex_part2[0.974]) + (4.1e+05 * num_sex_part3[0.973]) + (4.9e+05 * num_sex_part4[0.973]) + (4.0e+05 * num_sex_part5[0.973])		1.66	1.6	0.92	0.8	1.56	1.49					64.51	67.36			0.847232519		age, tobac, num_sex_part	age : 3.02e-03, tobac1 : 1.04e-01, tobac2 : 1.31e-02, tobac3 : 5.35e-01, num_sex_part1 : 9.74e-01, num_sex_part2 : 9.74e-01, num_sex_part3 : 9.73e-01, num_sex_part4 : 9.73e-01, num_sex_part5 : 9.73e-01	age: 0.711 [0.567-0.891], tobac1: 1.383 [0.936-2.044], tobac2: 1.923 [1.148-3.223], tobac3: 1.896 [0.251-14.338], num_sex_part1: 2.1e+05 [4.21e-321-Inf], num_sex_part2: 3.3e+05 [6.42e-321-Inf], num_sex_part3: 4.1e+05 [8.10e-321-Inf], num_sex_part4: 4.9e+05 [9.76e-321-Inf], num_sex_part5: 4.0e+05 [7.95e-321-Inf]					55769 16131-5 [Herpes simplex virus 2 DNA [Presence] in Specimen by NAA with probe detection, glm]: nCase: 818 | nCon: 69002, corr p-val: 5.70e-08, uncorr p-val: 1.20e-08, OR: 1.629 | model: dis_status ~ 0.012[0.0e+00] + (1.629 * mod_ant[1.2e-08]) + (0.968 * age[0.077]), glm_warn [False]: nan log10 trans: False | Notes: nan 55770 16955-7 [Herpes simplex virus 2 IgG Ab [Presence] in Serum by Immunoblot, glm]: nCase: 25 | nCon: 293, corr p-val: 0.778, uncorr p-val: 0.658, OR: 1.216 | model: dis_status ~ 0.138[0.007] + (1.216 * mod_ant[0.658]) + (0.873 * age[0.450]), glm_warn [False]: nan log10 trans: False | Notes: nan 55771 16960-7 [Herpes simplex virus 2 DNA [Presence] in Cerebral spinal fluid by NAA with probe detection, glm]: nCase: 142 | nCon: 12416, corr p-val: 0.057, uncorr p-val: 0.023, OR: 1.723 | model: dis_status ~ 0.014[3.4e-102] + (1.723 * mod_ant[0.023]) + (0.939 * age[0.123]), glm_warn [False]: nan log10 trans: False | Notes: nan 55773 43180-9 [Herpes simplex virus 2 IgG Ab [Presence] in Serum or Plasma by Immunoassay, glm]: nCase: 467 | nCon: 16978, corr p-val: 0.514, uncorr p-val: 0.359, OR: 1.095 | model: dis_status ~ 0.037[2.1e-141] + (1.095 * mod_ant[0.359]) + (0.925 * age[0.010]), glm_warn [False]: nan log10 trans: False | Notes: nan 55774 45210-2 [Herpes simplex virus 2 IgM Ab [Presence] in Serum by Immunofluorescence, glm]: nCase: 117 | nCon: 6878, corr p-val: 0.607, uncorr p-val: 0.449, OR: 1.349 | model: dis_status ~ 0.030[8.3e-45] + (1.349 * mod_ant[0.449]) + (0.865 * age[0.019]), glm_warn [False]: nan log10 trans: False | Notes: nan 55775 5849-5 [Herpes simplex virus 2 Ag [Presence] in Specimen by Immunofluorescence, glm]: nCase: 43 | nCon: 2290, corr p-val: 0.63, uncorr p-val: 0.476, OR: 1.327 | model: dis_status ~ 0.054[5.0e-13] + (1.327 * mod_ant[0.476]) + (0.787 * age[0.006]), glm_warn [False]: nan log10 trans: False | Notes: nan 55776 82191-8 [Herpes simplex virus 2 DNA [Presence] in Cerebral spinal fluid by NAA with non-probe detection, firth]: nCase: 32 | nCon: 10776, corr p-val: 0.168, uncorr p-val: 0.083, OR: 6.477 | model: dis_status ~ 0.003[0.0e+00] + (6.477 * mod_ant[0.083]) + (0.984 * age[0.822]), glm_warn [False]: nan log10 trans: False | Notes: n=10808 | DoF=2 | n iters: full : 8.00e+00, null : 8.00e+00 | Conv at last: LL change : 5.29e-10, max abs score : 8.35e-06, beta change : 9.16e-06 | Log Likes: full : -2.13e+02, null : -2.15e+02 | Method: Penalized ML | control: maxit : 2500, maxhs : 0, maxstep : 5, lconv : 1e-05, gconv : 1e-05, xconv : 1e-05, collapse : TRUE, fit : NR, call : logistf.control(maxit = n_iter) | mod control: tau : 0.5, terms.fit : NULL, call : logistf.mod.control() dtype: object	False				False				virus	Herpesviridae	Alphaherpesvirinae	alphaherpesvirus 2
dysplasia of cervix uteri	N87	HTLV-1	env	No	unk	did_not_attempt	0.8934605301724138		0.901		[0.625-1.299]		133	5143						age		Female		0		dis_status ~ 0.487[0.324] + (0.901 * mod_ant[0.576]) + (0.654 * age[8.1e-05])		1.3	1.34	0.47	0.46	1.38	1.41					64.51	67.36			0.575785675		age	age : 8.07e-05	age: 0.654 [0.53-0.808]						False				False				virus	Retroviridae	Orthoretrovirinae	T-lymphotropic virus 1
dysplasia of cervix uteri	N87	JCV	VP1	No	unk	did_not_attempt	0.9538687830681819		0.982		[0.731-1.319]		133	5143						age		Female		0		dis_status ~ 0.455[0.331] + (0.982 * mod_ant[0.904]) + (0.652 * age[7.0e-05])		2.48	2.48	0.58	0.59	2.41	2.47					64.51	67.36			0.903711104		age	age : 6.97e-05	age: 0.652 [0.528-0.805]					0 70173-0 [JC virus Ab [Presence] in Serum or Plasma by Immunoassay, glm]: nCase: 29 | nCon: 5518, corr p-val: 0.307, uncorr p-val: 0.177, OR: 1.726 | model: dis_status ~ 0.008[5.6e-11] + (1.726 * mod_ant[0.177]) + (0.861 * age[0.303]), glm_warn [False]: nan log10 trans: False | Notes: nan dtype: object	False				False				virus	Polyomaviridae		polyomavirus 2
dysplasia of cervix uteri	N87	KSHV	LANA	No	unk	did_not_attempt	0.9237540715384615		0.951		[0.734-1.232]		133	5143						age		Female		0		dis_status ~ 0.452[0.264] + (0.951 * mod_ant[0.704]) + (0.653 * age[7.5e-05])		1.06	1.09	0.74	0.66	1.11	1.18					64.51	67.36			0.704220947		age	age : 7.48e-05	age: 0.653 [0.529-0.806]						False				False				virus	Herpesviridae		gammaherpesvirus 8
dysplasia of cervix uteri	N87	MCV	VP1	No	unk	did_not_attempt	0.7926830842500001		1.127		[0.908-1.400]		133	5143						age, num_sex_part		Female		0		dis_status ~ 3.8e-07[0.969] + (1.127 * mod_ant[0.278]) + (0.727 * age[0.005]) + (2.2e+05 * num_sex_part1[0.974]) + (3.6e+05 * num_sex_part2[0.973]) + (4.7e+05 * num_sex_part3[0.973]) + (5.9e+05 * num_sex_part4[0.972]) + (4.6e+05 * num_sex_part5[0.973])		2.92	2.82	0.83	0.83	3.25	2.94					64.51	67.36			0.278334393		age, num_sex_part	age : 4.86e-03, num_sex_part1 : 9.74e-01, num_sex_part2 : 9.73e-01, num_sex_part3 : 9.73e-01, num_sex_part4 : 9.72e-01, num_sex_part5 : 9.73e-01	age: 0.727 [0.582-0.908], num_sex_part1: 2.2e+05 [5.08e-321-Inf], num_sex_part2: 3.6e+05 [8.12e-321-Inf], num_sex_part3: 4.7e+05 [1.05e-320-Inf], num_sex_part4: 5.9e+05 [1.34e-320-Inf], num_sex_part5: 4.6e+05 [1.04e-320-Inf]						False				False				virus	Polyomaviridae		polyomavirus 5
dysplasia of cervix uteri	N87	T. gondii	p22	No	unk	did_not_attempt	0.8601426241071428		0.912		[0.681-1.221]		133	5143						age, tobac		Female		0		dis_status ~ 0.400[0.209] + (0.912 * mod_ant[0.535]) + (0.648 * age[6.9e-05]) + (1.570 * tobac1[0.021]) + (2.272 * tobac2[0.001]) + (2.065 * tobac3[0.481])		1.41	1.44	0.63	0.59	1.43	1.46					64.51	67.36			0.535199855		age, tobac	age : 6.88e-05, tobac1 : 2.11e-02, tobac2 : 1.49e-03, tobac3 : 4.81e-01	age: 0.648 [0.523-0.802], tobac1: 1.570 [1.07-2.303], tobac2: 2.272 [1.369-3.770], tobac3: 2.065 [0.275-15.528]					55782 29904-0 [Toxoplasma gondii DNA [Presence] in Specimen by NAA with probe detection, firth]: nCase: 19 | nCon: 2170, corr p-val: 0.195, uncorr p-val: 0.098, OR: 6.068 | model: dis_status ~ 0.030[2.9e-12] + (6.068 * mod_ant[0.098]) + (0.761 * age[0.040]), glm_warn [False]: nan log10 trans: False | Notes: n=2189 | DoF=2 | n iters: full : 9.00e+00, null : 7.00e+00 | Conv at last: LL change : 9.82e-12, max abs score : 1.89e-06, beta change : 2.31e-06 | Log Likes: full : -1.03e+02, null : -1.06e+02 | Method: Penalized ML | control: maxit : 2500, maxhs : 0, maxstep : 5, lconv : 1e-05, gconv : 1e-05, xconv : 1e-05, collapse : TRUE, fit : NR, call : logistf.control(maxit = n_iter) | mod control: tau : 0.5, terms.fit : NULL, call : logistf.mod.control() 55783 40677-7 [Toxoplasma gondii IgG Ab [Presence] in Serum by Immunoassay, glm]: nCase: 129 | nCon: 8872, corr p-val: 0.144, uncorr p-val: 0.069, OR: 1.661 | model: dis_status ~ 0.025[3.6e-56] + (1.661 * mod_ant[0.069]) + (0.874 * age[0.008]), glm_warn [False]: nan log10 trans: False | Notes: nan 55784 40678-5 [Toxoplasma gondii IgM Ab [Presence] in Serum or Plasma by Immunoassay, firth]: nCase: 223 | nCon: 14487, corr p-val: 0.492, uncorr p-val: 0.332, OR: 1.657 | model: dis_status ~ 0.036[0.0e+00] + (1.657 * mod_ant[0.332]) + (0.827 * age[3.7e-05]), glm_warn [False]: nan log10 trans: False | Notes: n=14710 | DoF=2 | n iters: full : 7.00e+00, null : 7.00e+00 | Conv at last: LL change : 7.32e-11, max abs score : 1.68e-06, beta change : 2.06e-06 | Log Likes: full : -1.14e+03, null : -1.15e+03 | Method: Penalized ML | control: maxit : 2500, maxhs : 0, maxstep : 5, lconv : 1e-05, gconv : 1e-05, xconv : 1e-05, collapse : TRUE, fit : NR, call : logistf.control(maxit = n_iter) | mod control: tau : 0.5, terms.fit : NULL, call : logistf.mod.control() dtype: object	False				False				other	Sarcocystidae	Toxoplasmatinae	T. gondii
dysplasia of cervix uteri	N87	VZV	gE_gl	No	unk	did_not_attempt	0.8601426241071428		0.892		[0.633-1.257]		133	5143						age, num_sex_part		Female		0		dis_status ~ 6.8e-07[0.970] + (0.892 * mod_ant[0.515]) + (0.727 * age[0.005]) + (2.3e+05 * num_sex_part1[0.974]) + (3.7e+05 * num_sex_part2[0.973]) + (4.8e+05 * num_sex_part3[0.973]) + (6.2e+05 * num_sex_part4[0.972]) + (4.8e+05 * num_sex_part5[0.973])		2.63	2.67	0.48	0.5	2.64	2.65					64.51	67.36			0.515233109		age, num_sex_part	age : 5.02e-03, num_sex_part1 : 9.74e-01, num_sex_part2 : 9.73e-01, num_sex_part3 : 9.73e-01, num_sex_part4 : 9.72e-01, num_sex_part5 : 9.73e-01	age: 0.727 [0.582-0.909], num_sex_part1: 2.3e+05 [2.71e-321-Inf], num_sex_part2: 3.7e+05 [4.35e-321-Inf], num_sex_part3: 4.8e+05 [5.61e-321-Inf], num_sex_part4: 6.2e+05 [7.21e-321-Inf], num_sex_part5: 4.8e+05 [5.56e-321-Inf]				0 21598-8 [Varicella zoster virus DNA [Presence] in Cerebral spinal fluid by NAA with probe detection, firth]: nCase: 36 | nCon: 5726, corr p-val: 0.754, uncorr p-val: 0.619, OR: 0.73 | model: dis_status ~ 0.015[0.0e+00] + (0.730 * mod_ant[0.619]) + (0.843 * age[0.018]), glm_warn [False]: nan log10 trans: False | Notes: n=5762 | DoF=2 | n iters: full : 8.00e+00, null : 7.00e+00 | Conv at last: LL change : 4.08e-10, max abs score : 9.26e-06, beta change : 8.11e-06 | Log Likes: full : -2.10e+02, null : -2.14e+02 | Method: Penalized ML | control: maxit : 2500, maxhs : 0, maxstep : 5, lconv : 1e-05, gconv : 1e-05, xconv : 1e-05, collapse : TRUE, fit : NR, call : logistf.control(maxit = n_iter) | mod control: tau : 0.5, terms.fit : NULL, call : logistf.mod.control() dtype: object	55786 15410-4 [Varicella zoster virus IgG Ab [Presence] in Serum by Immunoassay, glm]: nCase: 2209 | nCon: 178751, corr p-val: 6.48e-06, uncorr p-val: 1.42e-06, OR: 1.398 | model: dis_status ~ 0.010[0.0e+00] + (1.398 * mod_ant[1.4e-06]) + (0.982 * age[0.252]), glm_warn [False]: nan log10 trans: False | Notes: nan 55787 19162-7 [Varicella zoster virus IgG Ab [Presence] in Serum, glm]: nCase: 1512 | nCon: 101479, corr p-val: 0.067, uncorr p-val: 0.028, OR: 1.136 | model: dis_status ~ 0.010[0.0e+00] + (1.136 * mod_ant[0.028]) + (1.072 * age[3.4e-04]), glm_warn [False]: nan log10 trans: False | Notes: nan 55789 82188-4 [Varicella zoster virus DNA [Presence] in Cerebral spinal fluid by NAA with non-probe detection, firth]: nCase: 20 | nCon: 10156, corr p-val: 0.672, uncorr p-val: 0.513, OR: 3.017 | model: dis_status ~ 0.002[0.0e+00] + (3.017 * mod_ant[0.513]) + (1.001 * age[0.988]), glm_warn [False]: nan log10 trans: False | Notes: n=10176 | DoF=2 | n iters: full : 9.00e+00, null : 9.00e+00 | Conv at last: LL change : -9.38e-12, max abs score : 1.86e-07, beta change : 1.22e-06 | Log Likes: full : -1.41e+02, null : -1.42e+02 | Method: Penalized ML | control: maxit : 2500, maxhs : 0, maxstep : 5, lconv : 1e-05, gconv : 1e-05, xconv : 1e-05, collapse : TRUE, fit : NR, call : logistf.control(maxit = n_iter) | mod control: tau : 0.5, terms.fit : NULL, call : logistf.mod.control() dtype: object	False				False				virus	Herpesviridae		alphaherpesvirus 3
other noninflammatory disorders of cervix uteri	N88	BKV	VP1	No	unk	did_not_attempt	0.7032774825		2.158		[1.072-4.345]		51	5225								Female		0		dis_status ~ 6.8e-04[9.3e-09] + (2.158 * mod_ant[0.031])		3.54	3.38	0.33	0.5	3.62	3.54					66.3	67.3			0.031256777										False				False				virus	Polyomaviridae		polyomavirus 1
other noninflammatory disorders of cervix uteri	N88	C. trach.	PorB	No	unk	did_not_attempt	0.798464484		1.706		[0.944-3.081]		51	5225								Female		0		dis_status ~ 0.005[2.7e-40] + (1.706 * mod_ant[0.077])		1.23	1.11	0.34	0.45	1.18	1.11					66.3	67.3			0.07682027									55791 16599-3 [Chlamydia trachomatis DNA [Presence] in Blood by NAA with probe detection, firth]: nCase: 80 | nCon: 49932, corr p-val: 0.348, uncorr p-val: 0.165, OR: 0.224 | model: dis_status ~ 0.002[0.0e+00] + (0.224 * mod_ant[0.165]), glm_warn [False]: nan log10 trans: False | Notes: n=50012 | DoF=1 | n iters: full : 1.10e+01, null : 1.00e+01 | Conv at last: LL change : 1.14e-13, max abs score : 2.36e-13, beta change : 9.72e-07 | Log Likes: full : -5.91e+02, null : -5.92e+02 | Method: Penalized ML | control: maxit : 2500, maxhs : 0, maxstep : 5, lconv : 1e-05, gconv : 1e-05, xconv : 1e-05, collapse : TRUE, fit : NR, call : logistf.control(maxit = n_iter) | mod control: tau : 0.5, terms.fit : NULL, call : logistf.mod.control() 55792 21190-4 [Chlamydia trachomatis DNA [Presence] in Cervix by NAA with probe detection, glm]: nCase: 992 | nCon: 60036, corr p-val: 0.52, uncorr p-val: 0.312, OR: 0.803 | model: dis_status ~ 0.017[0.0e+00] + (0.803 * mod_ant[0.312]), glm_warn [False]: nan log10 trans: False | Notes: nan 55793 21613-5 [Chlamydia trachomatis DNA [Presence] in Specimen by NAA with probe detection, glm]: nCase: 12227 | nCon: 1029290, corr p-val: 8.15e-20, uncorr p-val: 8.83e-21, OR: 0.514 | model: dis_status ~ 0.012[0.0e+00] + (0.514 * mod_ant[8.8e-21]), glm_warn [False]: nan log10 trans: False | Notes: nan 55794 31777-6 [Chlamydia trachomatis Ag [Presence] in Specimen, glm]: nCase: 660 | nCon: 74935, corr p-val: 0.142, uncorr p-val: 0.058, OR: 0.529 | model: dis_status ~ 0.009[0.0e+00] + (0.529 * mod_ant[0.058]), glm_warn [False]: nan log10 trans: False | Notes: nan 55795 42931-6 [Chlamydia trachomatis rRNA [Presence] in Urine by NAA with probe detection, glm]: nCase: 985 | nCon: 95775, corr p-val: 2.05e-03, uncorr p-val: 3.41e-04, OR: 0.381 | model: dis_status ~ 0.011[0.0e+00] + (0.381 * mod_ant[3.4e-04]), glm_warn [False]: nan log10 trans: False | Notes: nan 55796 43304-5 [Chlamydia trachomatis rRNA [Presence] in Specimen by NAA with probe detection, glm]: nCase: 6692 | nCon: 603567, corr p-val: 4.43e-08, uncorr p-val: 6.64e-09, OR: 0.538 | model: dis_status ~ 0.011[0.0e+00] + (0.538 * mod_ant[6.6e-09]), glm_warn [False]: nan log10 trans: False | Notes: nan 55797 43404-3 [Chlamydia trachomatis DNA [Presence] in Specimen by Probe with signal amplification, glm]: nCase: 3150 | nCon: 329427, corr p-val: 0.013, uncorr p-val: 3.08e-03, OR: 0.681 | model: dis_status ~ 0.010[0.0e+00] + (0.681 * mod_ant[0.003]), glm_warn [False]: nan log10 trans: False | Notes: nan 55798 45084-1 [Chlamydia trachomatis DNA [Presence] in Vaginal fluid by NAA with probe detection, glm]: nCase: 514 | nCon: 44620, corr p-val: 0.458, uncorr p-val: 0.255, OR: 0.725 | model: dis_status ~ 0.012[0.0e+00] + (0.725 * mod_ant[0.255]), glm_warn [False]: nan log10 trans: False | Notes: nan 55799 4993-2 [Chlamydia trachomatis rRNA [Presence] in Specimen by Probe, glm]: nCase: 1188 | nCon: 40354, corr p-val: 0.102, uncorr p-val: 0.037, OR: 0.606 | model: dis_status ~ 0.030[0.0e+00] + (0.606 * mod_ant[0.037]), glm_warn [False]: nan log10 trans: False | Notes: nan 55800 50387-0 [Chlamydia trachomatis rRNA [Presence] in Cervix by NAA with probe detection, glm]: nCase: 1314 | nCon: 102616, corr p-val: 0.124, uncorr p-val: 0.045, OR: 0.628 | model: dis_status ~ 0.013[0.0e+00] + (0.628 * mod_ant[0.045]), glm_warn [False]: nan log10 trans: False | Notes: nan 55801 53926-2 [Chlamydia trachomatis rRNA [Presence] in Vaginal fluid by NAA with probe detection, glm]: nCase: 182 | nCon: 13770, corr p-val: 0.689, uncorr p-val: 0.533, OR: 0.771 | model: dis_status ~ 0.013[0.0e+00] + (0.771 * mod_ant[0.533]), glm_warn [False]: nan log10 trans: False | Notes: nan 55803 6349-5 [Chlamydia trachomatis [Presence] in Specimen by Organism specific culture, firth]: nCase: 54 | nCon: 5492, corr p-val: 0.983, uncorr p-val: 0.983, OR: 0.969 | model: dis_status ~ 0.010[0.0e+00] + (0.969 * mod_ant[0.983]), glm_warn [False]: nan log10 trans: False | Notes: n=5546 | DoF=1 | n iters: full : 8.00e+00, null : 8.00e+00 | Conv at last: LL change : 1.14e-13, max abs score : 7.11e-15, beta change : 3.21e-08 | Log Likes: full : -3.02e+02, null : -3.02e+02 | Method: Penalized ML | control: maxit : 2500, maxhs : 0, maxstep : 5, lconv : 1e-05, gconv : 1e-05, xconv : 1e-05, collapse : TRUE, fit : NR, call : logistf.control(maxit = n_iter) | mod control: tau : 0.5, terms.fit : NULL, call : logistf.mod.control() 55804 6356-0 [Chlamydia trachomatis DNA [Presence] in Genital specimen by NAA with probe detection, glm]: nCase: 431 | nCon: 56468, corr p-val: 0.458, uncorr p-val: 0.256, OR: 0.695 | model: dis_status ~ 0.008[0.0e+00] + (0.695 * mod_ant[0.256]), glm_warn [False]: nan log10 trans: False | Notes: nan 55805 6357-8 [Chlamydia trachomatis DNA [Presence] in Urine by NAA with probe detection, glm]: nCase: 606 | nCon: 130070, corr p-val: 0.01, uncorr p-val: 2.27e-03, OR: 0.378 | model: dis_status ~ 0.005[0.0e+00] + (0.378 * mod_ant[0.002]), glm_warn [False]: nan log10 trans: False | Notes: nan dtype: object	False				False				bacteria	Chlamydiaceae		C. trachomatis
other noninflammatory disorders of cervix uteri	N88	CMV	pp28	No	unk	did_not_attempt	0.8992582023913044		0.845		[0.606-1.179]		51	5225								Female		0		dis_status ~ 0.015[2.3e-20] + (0.845 * mod_ant[0.322])		2.54	2.65	0.89	0.81	2.62	2.81					66.3	67.3			0.321554434								0 24119-0 [Cytomegalovirus IgM Ab [Presence] in Serum or Plasma by Immunoassay, glm]: nCase: 225 | nCon: 25806, corr p-val: 0.793, uncorr p-val: 0.651, OR: 0.869 | model: dis_status ~ 0.009[0.0e+00] + (0.869 * mod_ant[0.651]), glm_warn [False]: nan log10 trans: False | Notes: nan 1 22244-8 [Cytomegalovirus IgG Ab [Presence] in Serum or Plasma, glm]: nCase: 94 | nCon: 19836, corr p-val: 0.854, uncorr p-val: 0.768, OR: 0.939 | model: dis_status ~ 0.005[1.0e-215] + (0.939 * mod_ant[0.768]), glm_warn [False]: nan log10 trans: False | Notes: nan dtype: object	55809 30246-3 [Cytomegalovirus DNA [Presence] in Serum or Plasma by NAA with probe detection, firth]: nCase: 22 | nCon: 3822, corr p-val: 0.916, uncorr p-val: 0.862, OR: 1.162 | model: dis_status ~ 0.006[0.0e+00] + (1.162 * mod_ant[0.862]), glm_warn [False]: nan log10 trans: False | Notes: n=3844 | DoF=1 | n iters: full : 8.00e+00, null : 8.00e+00 | Conv at last: LL change : 6.10e-10, max abs score : 6.03e-10, beta change : 7.54e-06 | Log Likes: full : -1.34e+02, null : -1.34e+02 | Method: Penalized ML | control: maxit : 2500, maxhs : 0, maxstep : 5, lconv : 1e-05, gconv : 1e-05, xconv : 1e-05, collapse : TRUE, fit : NR, call : logistf.control(maxit = n_iter) | mod control: tau : 0.5, terms.fit : NULL, call : logistf.mod.control() 55810 49539-0 [Cytomegalovirus IgM Ab [Presence] in Serum or Plasma by Immunofluorescence, firth]: nCase: 89 | nCon: 16409, corr p-val: 0.931, uncorr p-val: 0.884, OR: 1.074 | model: dis_status ~ 0.005[0.0e+00] + (1.074 * mod_ant[0.884]), glm_warn [False]: nan log10 trans: False | Notes: n=16498 | DoF=1 | n iters: full : 9.00e+00, null : 9.00e+00 | Conv at last: LL change : 1.48e-12, max abs score : 1.95e-14, beta change : 1.22e-10 | Log Likes: full : -5.51e+02, null : -5.51e+02 | Method: Penalized ML | control: maxit : 2500, maxhs : 0, maxstep : 5, lconv : 1e-05, gconv : 1e-05, xconv : 1e-05, collapse : TRUE, fit : NR, call : logistf.control(maxit = n_iter) | mod control: tau : 0.5, terms.fit : NULL, call : logistf.mod.control() 55811 5000-5 [Cytomegalovirus DNA [Presence] in Specimen by NAA with probe detection, glm]: nCase: 65 | nCon: 17859, corr p-val: 0.057, uncorr p-val: 0.018, OR: 2.767 | model: dis_status ~ 0.003[0.0e+00] + (2.767 * mod_ant[0.018]), glm_warn [False]: nan log10 trans: False | Notes: nan 55812 82189-2 [Cytomegalovirus DNA [Presence] in Cerebral spinal fluid by NAA with non-probe detection, firth]: nCase: 26 | nCon: 11855, corr p-val: 0.339, uncorr p-val: 0.158, OR: 19.433 | model: dis_status ~ 0.002[0.0e+00] + (19.433 * mod_ant[0.158]), glm_warn [False]: nan log10 trans: False | Notes: n=11881 | DoF=1 | n iters: full : 9.00e+00, null : 9.00e+00 | Conv at last: LL change : 5.64e-10, max abs score : 5.62e-10, beta change : 6.54e-06 | Log Likes: full : -1.84e+02, null : -1.85e+02 | Method: Penalized ML | control: maxit : 2500, maxhs : 0, maxstep : 5, lconv : 1e-05, gconv : 1e-05, xconv : 1e-05, collapse : TRUE, fit : NR, call : logistf.control(maxit = n_iter) | mod control: tau : 0.5, terms.fit : NULL, call : logistf.mod.control() dtype: object	False				False				virus	Herpesviridae	Betaherpesvirinae	betaherpesvirus 5
other noninflammatory disorders of cervix uteri	N88	EBV	EBNA-1	No	unk	did_not_attempt	0.8992582023913044		1.238		[0.825-1.858]		51	5225								Female		0		dis_status ~ 0.005[2.4e-13] + (1.238 * mod_ant[0.303])		3.46	3.34	0.61	0.85	3.66	3.63					66.3	67.3			0.303109517								0 24114-1 [Epstein Barr virus capsid IgG Ab [Presence] in Serum by Immunoassay, glm]: nCase: 193 | nCon: 36100, corr p-val: 0.022, uncorr p-val: 5.59e-03, OR: 2.218 | model: dis_status ~ 0.003[7.8e-102] + (2.218 * mod_ant[0.006]), glm_warn [False]: nan log10 trans: False | Notes: nan 1 5156-5 [Epstein Barr virus nuclear IgG Ab [Presence] in Serum by Immunoassay, glm]: nCase: 43 | nCon: 7132, corr p-val: 0.251, uncorr p-val: 0.111, OR: 2.02 | model: dis_status ~ 0.003[7.0e-44] + (2.020 * mod_ant[0.111]), glm_warn [False]: nan log10 trans: False | Notes: nan 2 30339-6 [Epstein Barr virus capsid IgG Ab [Presence] in Serum, glm]: nCase: 102 | nCon: 18706, corr p-val: 0.28, uncorr p-val: 0.126, OR: 1.631 | model: dis_status ~ 0.004[1.1e-77] + (1.631 * mod_ant[0.126]), glm_warn [False]: nan log10 trans: False | Notes: nan 3 49178-7 [Epstein Barr virus Ab [Presence] in Serum, glm]: nCase: 81 | nCon: 33139, corr p-val: 0.603, uncorr p-val: 0.387, OR: 1.359 | model: dis_status ~ 0.002[0.0e+00] + (1.359 * mod_ant[0.387]), glm_warn [False]: nan log10 trans: False | Notes: nan 4 40752-8 [Epstein Barr virus early IgG Ab [Presence] in Serum by Immunoassay, glm]: nCase: 50 | nCon: 8717, corr p-val: 0.639, uncorr p-val: 0.442, OR: 1.301 | model: dis_status ~ 0.005[2.2e-70] + (1.301 * mod_ant[0.442]), glm_warn [False]: nan log10 trans: False | Notes: nan 5 22295-0 [Epstein Barr virus early IgG Ab [Presence] in Serum, glm]: nCase: 35 | nCon: 5947, corr p-val: 0.656, uncorr p-val: 0.47, OR: 1.323 | model: dis_status ~ 0.006[4.4e-154] + (1.323 * mod_ant[0.470]), glm_warn [False]: nan log10 trans: False | Notes: nan 6 40751-0 [Epstein Barr virus capsid IgM Ab [Presence] in Serum by Immunofluorescence, firth]: nCase: 44 | nCon: 3605, corr p-val: 0.865, uncorr p-val: 0.793, OR: 1.193 | model: dis_status ~ 0.012[0.0e+00] + (1.193 * mod_ant[0.793]), glm_warn [False]: nan log10 trans: False | Notes: n=3649 | DoF=1 | n iters: full : 8.00e+00, null : 8.00e+00 | Conv at last: LL change : -1.14e-13, max abs score : 8.88e-15, beta change : 1.84e-09 | Log Likes: full : -2.36e+02, null : -2.36e+02 | Method: Penalized ML | control: maxit : 2500, maxhs : 0, maxstep : 5, lconv : 1e-05, gconv : 1e-05, xconv : 1e-05, collapse : TRUE, fit : NR, call : logistf.control(maxit = n_iter) | mod control: tau : 0.5, terms.fit : NULL, call : logistf.mod.control() 7 7883-2 [Epstein Barr virus nuclear IgG Ab [Presence] in Serum, glm]: nCase: 30 | nCon: 11534, corr p-val: 0.931, uncorr p-val: 0.9, OR: 1.059 | model: dis_status ~ 0.002[9.3e-49] + (1.059 * mod_ant[0.900]), glm_warn [False]: nan log10 trans: False | Notes: nan dtype: object	55816 24115-8 [Epstein Barr virus capsid IgM Ab [Presence] in Serum by Immunoassay, glm]: nCase: 108 | nCon: 23196, corr p-val: 0.673, uncorr p-val: 0.495, OR: 0.75 | model: dis_status ~ 0.005[0.0e+00] + (0.750 * mod_ant[0.495]), glm_warn [False]: nan log10 trans: False | Notes: nan 55818 30340-4 [Epstein Barr virus capsid IgM Ab [Presence] in Serum, glm]: nCase: 119 | nCon: 20169, corr p-val: 0.639, uncorr p-val: 0.432, OR: 0.771 | model: dis_status ~ 0.006[0.0e+00] + (0.771 * mod_ant[0.432]), glm_warn [False]: nan log10 trans: False | Notes: nan 55822 5005-4 [Epstein Barr virus DNA [Presence] in Specimen by NAA with probe detection, glm]: nCase: 54 | nCon: 6036, corr p-val: 0.816, uncorr p-val: 0.721, OR: 0.856 | model: dis_status ~ 0.009[2.6e-230] + (0.856 * mod_ant[0.721]), glm_warn [False]: nan log10 trans: False | Notes: nan 55824 59183-4 [Epstein Barr virus early diffuse IgG Ab [Presence] in Serum, glm]: nCase: 48 | nCon: 6357, corr p-val: 0.946, uncorr p-val: 0.93, OR: 0.97 | model: dis_status ~ 0.008[3.8e-192] + (0.970 * mod_ant[0.930]), glm_warn [False]: nan log10 trans: False | Notes: nan dtype: object	False				False				virus	Herpesviridae		gammaherpesvirus 4
other noninflammatory disorders of cervix uteri	N88	HBV	HBc	No	unk	did_not_attempt	0.8992582023913044		0.662		[0.394-1.114]		51	5225								Female		0		dis_status ~ 0.012[3.5e-110] + (0.662 * mod_ant[0.120])		0.52	0.65	0.61	0.61	0.3	0.7					66.3	67.3			0.120287565								0 13952-7 [Hepatitis B virus core Ab [Presence] in Serum or Plasma by Immunoassay, glm]: nCase: 1717 | nCon: 214826, corr p-val: 0.027, uncorr p-val: 7.51e-03, OR: 0.784 | model: dis_status ~ 0.008[0.0e+00] + (0.784 * mod_ant[0.008]), glm_warn [False]: nan log10 trans: False | Notes: nan 1 31204-1 [Hepatitis B virus core IgM Ab [Presence] in Serum, firth]: nCase: 610 | nCon: 1076651, corr p-val: 0.04, uncorr p-val: 0.012, OR: 0.399 | model: dis_status ~ 5.8e-04[0.0e+00] + (0.399 * mod_ant[0.012]), glm_warn [False]: nan log10 trans: False | Notes: n=1077261 | DoF=1 | n iters: full : 1.20e+01, null : 1.10e+01 | Conv at last: LL change : 0.00e+00, max abs score : 2.13e-14, beta change : 1.80e-09 | Log Likes: full : -5.16e+03, null : -5.17e+03 | Method: Penalized ML | control: maxit : 2500, maxhs : 0, maxstep : 5, lconv : 1e-05, gconv : 1e-05, xconv : 1e-05, collapse : TRUE, fit : NR, call : logistf.control(maxit = n_iter) | mod control: tau : 0.5, terms.fit : NULL, call : logistf.mod.control() 2 24113-3 [Hepatitis B virus core IgM Ab [Presence] in Serum or Plasma by Immunoassay, firth]: nCase: 1619 | nCon: 196490, corr p-val: 0.136, uncorr p-val: 0.053, OR: 0.45 | model: dis_status ~ 0.008[0.0e+00] + (0.450 * mod_ant[0.053]), glm_warn [False]: nan log10 trans: False | Notes: n=198109 | DoF=1 | n iters: full : 9.00e+00, null : 8.00e+00 | Conv at last: LL change : -7.28e-12, max abs score : 2.08e-13, beta change : 3.01e-08 | Log Likes: full : -9.39e+03, null : -9.39e+03 | Method: Penalized ML | control: maxit : 2500, maxhs : 0, maxstep : 5, lconv : 1e-05, gconv : 1e-05, xconv : 1e-05, collapse : TRUE, fit : NR, call : logistf.control(maxit = n_iter) | mod control: tau : 0.5, terms.fit : NULL, call : logistf.mod.control() 3 5196-1 [Hepatitis B virus surface Ag [Presence] in Serum or Plasma by Immunoassay, glm]: nCase: 11441 | nCon: 1053176, corr p-val: 0.136, uncorr p-val: 0.053, OR: 0.753 | model: dis_status ~ 0.011[0.0e+00] + (0.753 * mod_ant[0.053]), glm_warn [False]: nan log10 trans: False | Notes: nan 4 13954-3 [Hepatitis B virus e Ag [Presence] in Serum or Plasma by Immunoassay, glm]: nCase: 273 | nCon: 29467, corr p-val: 0.438, uncorr p-val: 0.226, OR: 0.699 | model: dis_status ~ 0.009[0.0e+00] + (0.699 * mod_ant[0.226]), glm_warn [False]: nan log10 trans: False | Notes: nan 5 16933-4 [Hepatitis B virus core Ab [Presence] in Serum, glm]: nCase: 674 | nCon: 110232, corr p-val: 0.63, uncorr p-val: 0.415, OR: 0.894 | model: dis_status ~ 0.006[0.0e+00] + (0.894 * mod_ant[0.415]), glm_warn [False]: nan log10 trans: False | Notes: nan 6 32685-0 [Hepatitis B virus core IgG Ab [Presence] in Serum, glm]: nCase: 248 | nCon: 35566, corr p-val: 0.673, uncorr p-val: 0.508, OR: 0.833 | model: dis_status ~ 0.007[0.0e+00] + (0.833 * mod_ant[0.508]), glm_warn [False]: nan log10 trans: False | Notes: nan 7 33463-1 [Hepatitis B virus e IgG Ab [Presence] in Serum by Immunoassay, firth]: nCase: 17 | nCon: 1317, corr p-val: 0.797, uncorr p-val: 0.69, OR: 0.721 | model: dis_status ~ 0.014[0.0e+00] + (0.721 * mod_ant[0.690]), glm_warn [False]: nan log10 trans: False | Notes: n=1334 | DoF=1 | n iters: full : 8.00e+00, null : 8.00e+00 | Conv at last: LL change : 1.28e-13, max abs score : 8.88e-16, beta change : 2.64e-08 | Log Likes: full : -8.93e+01, null : -8.94e+01 | Method: Penalized ML | control: maxit : 2500, maxhs : 0, maxstep : 5, lconv : 1e-05, gconv : 1e-05, xconv : 1e-05, collapse : TRUE, fit : NR, call : logistf.control(maxit = n_iter) | mod control: tau : 0.5, terms.fit : NULL, call : logistf.mod.control() 8 5195-3 [Hepatitis B virus surface Ag [Presence] in Serum, glm]: nCase: 8466 | nCon: 2340917, corr p-val: 0.797, uncorr p-val: 0.681, OR: 0.932 | model: dis_status ~ 0.004[0.0e+00] + (0.932 * mod_ant[0.681]), glm_warn [False]: nan log10 trans: False | Notes: nan dtype: object	55835 13953-5 [Hepatitis B virus e Ab [Presence] in Serum or Plasma by Immunoassay, glm]: nCase: 182 | nCon: 19738, corr p-val: 0.386, uncorr p-val: 0.19, OR: 1.236 | model: dis_status ~ 0.009[0.0e+00] + (1.236 * mod_ant[0.190]), glm_warn [False]: nan log10 trans: False | Notes: nan 55838 22322-2 [Hepatitis B virus surface Ab [Presence] in Serum, glm]: nCase: 2057 | nCon: 1182837, corr p-val: 2.18e-55, uncorr p-val: 1.45e-56, OR: 2.052 | model: dis_status ~ 0.001[0.0e+00] + (2.052 * mod_ant[1.5e-56]), glm_warn [False]: nan log10 trans: False | Notes: nan 55840 29610-3 [Hepatitis B virus DNA [Presence] in Serum or Plasma by NAA with probe detection, glm]: nCase: 40 | nCon: 5126, corr p-val: 0.639, uncorr p-val: 0.44, OR: 1.307 | model: dis_status ~ 0.007[9.4e-149] + (1.307 * mod_ant[0.440]), glm_warn [False]: nan log10 trans: False | Notes: nan 55844 51914-0 [Hepatitis B virus core IgG+IgM Ab [Presence] in Serum, glm]: nCase: 723 | nCon: 76019, corr p-val: 0.438, uncorr p-val: 0.23, OR: 1.137 | model: dis_status ~ 0.009[0.0e+00] + (1.137 * mod_ant[0.230]), glm_warn [False]: nan log10 trans: False | Notes: nan 55847 65633-0 [Hepatitis B virus surface Ag [Presence] in Serum or Plasma by Confirmatory method, glm]: nCase: 127 | nCon: 18997, corr p-val: 0.038, uncorr p-val: 0.011, OR: 1.846 | model: dis_status ~ 0.006[0.0e+00] + (1.846 * mod_ant[0.011]), glm_warn [False]: nan log10 trans: False | Notes: nan dtype: object	False				False				virus	Hepadnaviridae		Hepatitis B virus
other noninflammatory disorders of cervix uteri	N88	HCV	Core	No	unk	did_not_attempt	0.9826941503571429		1.031		[0.668-1.593]		51	5225								Female		0		dis_status ~ 0.010[1.6e-130] + (1.031 * mod_ant[0.890])		0.58	0.57	0.62	0.63	0.48	0.48					66.3	67.3			0.890041963								0 72376-7 [Hepatitis C virus Ab [Presence] in Serum, Plasma or Blood by Rapid immunoassay, firth]: nCase: 28 | nCon: 6585, corr p-val: 0.793, uncorr p-val: 0.668, OR: 1.464 | model: dis_status ~ 0.004[0.0e+00] + (1.464 * mod_ant[0.668]), glm_warn [False]: nan log10 trans: False | Notes: n=6613 | DoF=1 | n iters: full : 9.00e+00, null : 9.00e+00 | Conv at last: LL change : 3.41e-13, max abs score : 4.44e-16, beta change : 4.12e-09 | Log Likes: full : -1.79e+02, null : -1.79e+02 | Method: Penalized ML | control: maxit : 2500, maxhs : 0, maxstep : 5, lconv : 1e-05, gconv : 1e-05, xconv : 1e-05, collapse : TRUE, fit : NR, call : logistf.control(maxit = n_iter) | mod control: tau : 0.5, terms.fit : NULL, call : logistf.mod.control() dtype: object	55848 11259-9 [Hepatitis C virus RNA [Presence] in Serum or Plasma by NAA with probe detection, glm]: nCase: 901 | nCon: 44233, corr p-val: 3.94e-08, uncorr p-val: 5.58e-09, OR: 0.426 | model: dis_status ~ 0.022[0.0e+00] + (0.426 * mod_ant[5.6e-09]), glm_warn [False]: nan log10 trans: False | Notes: nan 55850 16128-1 [Hepatitis C virus Ab [Presence] in Serum, glm]: nCase: 5351 | nCon: 695639, corr p-val: 5.48e-03, uncorr p-val: 1.01e-03, OR: 0.788 | model: dis_status ~ 0.008[0.0e+00] + (0.788 * mod_ant[0.001]), glm_warn [False]: nan log10 trans: False | Notes: nan 55851 16129-9 [Hepatitis C virus IgG Ab [Presence] in Serum, glm]: nCase: 754 | nCon: 53555, corr p-val: 0.089, uncorr p-val: 0.031, OR: 0.463 | model: dis_status ~ 0.014[0.0e+00] + (0.463 * mod_ant[0.031]), glm_warn [False]: nan log10 trans: False | Notes: nan dtype: object	False				False				virus	Flaviviridae		Hepacivirus C
other noninflammatory disorders of cervix uteri	N88	HHV-6	p101_k	No	unk	did_not_attempt	0.926771758125		1.116		[0.814-1.530]		51	5225								Female		0		dis_status ~ 0.008[1.6e-66] + (1.116 * mod_ant[0.494])		1.49	1.41	0.97	0.87	1.4	1.38					66.3	67.3			0.494278271										False				False				virus	Herpesviridae	Betaherpesvirinae	betaherpesvirus 6
other noninflammatory disorders of cervix uteri	N88	HHV-7	U14	No	unk	did_not_attempt	0.798464484		0.594		[0.326-1.082]		51	5225								Female		0		dis_status ~ 0.041[1.5e-04] + (0.594 * mod_ant[0.089])		2.71	2.81	0.43	0.43	2.72	2.85					66.3	67.3			0.088718276										False				False				virus	Herpesviridae	Betaherpesvirinae	betaherpesvirus 7
other noninflammatory disorders of cervix uteri	N88	HIV	env	No	unk	did_not_attempt	0.9635169355714285		1.163		[0.555-2.438]		51	5225								Female		0		dis_status ~ 0.008[6.2e-16] + (1.163 * mod_ant[0.689])		1.55	1.53	0.32	0.39	1.56	1.58					66.3	67.3			0.688546368								0 9821-0 [HIV 1 p24 Ag [Presence] in Serum, firth]: nCase: 35 | nCon: 3040, corr p-val: 0.52, uncorr p-val: 0.316, OR: 6.575 | model: dis_status ~ 0.012[0.0e+00] + (6.575 * mod_ant[0.316]), glm_warn [False]: nan log10 trans: False | Notes: n=3075 | DoF=1 | n iters: full : 8.00e+00, null : 8.00e+00 | Conv at last: LL change : 5.68e-14, max abs score : 1.43e-14, beta change : 4.07e-09 | Log Likes: full : -1.91e+02, null : -1.91e+02 | Method: Penalized ML | control: maxit : 2500, maxhs : 0, maxstep : 5, lconv : 1e-05, gconv : 1e-05, xconv : 1e-05, collapse : TRUE, fit : NR, call : logistf.control(maxit = n_iter) | mod control: tau : 0.5, terms.fit : NULL, call : logistf.mod.control() 1 5221-7 [HIV 1 Ab [Presence] in Serum or Plasma by Immunoblot, glm]: nCase: 27 | nCon: 2246, corr p-val: 0.59, uncorr p-val: 0.369, OR: 1.417 | model: dis_status ~ 0.010[7.9e-61] + (1.417 * mod_ant[0.369]), glm_warn [False]: nan log10 trans: False | Notes: nan 2 68961-2 [HIV 1 Ab [Presence] in Serum, Plasma or Blood by Rapid immunoassay, glm]: nCase: 247 | nCon: 22022, corr p-val: 0.657, uncorr p-val: 0.476, OR: 1.248 | model: dis_status ~ 0.011[0.0e+00] + (1.248 * mod_ant[0.476]), glm_warn [False]: nan log10 trans: False | Notes: nan 3 5017-9 [HIV 1 RNA [Presence] in Blood by NAA with probe detection, firth]: nCase: 20 | nCon: 1630, corr p-val: 0.793, uncorr p-val: 0.662, OR: 2.016 | model: dis_status ~ 0.013[0.0e+00] + (2.016 * mod_ant[0.662]), glm_warn [False]: nan log10 trans: False | Notes: n=1650 | DoF=1 | n iters: full : 8.00e+00, null : 8.00e+00 | Conv at last: LL change : -8.53e-14, max abs score : 1.05e-14, beta change : 1.21e-09 | Log Likes: full : -1.07e+02, null : -1.07e+02 | Method: Penalized ML | control: maxit : 2500, maxhs : 0, maxstep : 5, lconv : 1e-05, gconv : 1e-05, xconv : 1e-05, collapse : TRUE, fit : NR, call : logistf.control(maxit = n_iter) | mod control: tau : 0.5, terms.fit : NULL, call : logistf.mod.control() 4 29893-5 [HIV 1 Ab [Presence] in Serum or Plasma by Immunoassay, glm]: nCase: 560 | nCon: 57377, corr p-val: 0.902, uncorr p-val: 0.834, OR: 1.059 | model: dis_status ~ 0.010[0.0e+00] + (1.059 * mod_ant[0.834]), glm_warn [False]: nan log10 trans: False | Notes: nan dtype: object	55855 12859-5 [HIV 1 p18 Ab [Presence] in Serum by Immunoblot, glm]: nCase: 51 | nCon: 2215, corr p-val: 0.546, uncorr p-val: 0.337, OR: 0.656 | model: dis_status ~ 0.024[1.3e-133] + (0.656 * mod_ant[0.337]), glm_warn [False]: nan log10 trans: False | Notes: nan 55856 18396-2 [HIV 1 p24 Ag [Presence] in Serum or Plasma by Immunoassay, firth]: nCase: 566 | nCon: 57316, corr p-val: 0.762, uncorr p-val: 0.616, OR: 0.529 | model: dis_status ~ 0.010[0.0e+00] + (0.529 * mod_ant[0.616]), glm_warn [False]: nan log10 trans: False | Notes: n=57882 | DoF=1 | n iters: full : 9.00e+00, null : 8.00e+00 | Conv at last: LL change : -9.09e-13, max abs score : 3.33e-16, beta change : 2.44e-10 | Log Likes: full : -3.18e+03, null : -3.18e+03 | Method: Penalized ML | control: maxit : 2500, maxhs : 0, maxstep : 5, lconv : 1e-05, gconv : 1e-05, xconv : 1e-05, collapse : TRUE, fit : NR, call : logistf.control(maxit = n_iter) | mod control: tau : 0.5, terms.fit : NULL, call : logistf.mod.control() 55858 25835-0 [HIV 1 RNA [Presence] in Serum or Plasma by NAA with probe detection, firth]: nCase: 54 | nCon: 7373, corr p-val: 0.957, uncorr p-val: 0.95, OR: 0.972 | model: dis_status ~ 0.007[0.0e+00] + (0.972 * mod_ant[0.950]), glm_warn [False]: nan log10 trans: False | Notes: n=7427 | DoF=1 | n iters: full : 8.00e+00, null : 8.00e+00 | Conv at last: LL change : 2.27e-11, max abs score : 2.27e-11, beta change : 8.83e-07 | Log Likes: full : -3.17e+02, null : -3.17e+02 | Method: Penalized ML | control: maxit : 2500, maxhs : 0, maxstep : 5, lconv : 1e-05, gconv : 1e-05, xconv : 1e-05, collapse : TRUE, fit : NR, call : logistf.control(maxit = n_iter) | mod control: tau : 0.5, terms.fit : NULL, call : logistf.mod.control() 55863 7917-8 [HIV 1 Ab [Presence] in Serum, firth]: nCase: 257 | nCon: 18565, corr p-val: 0.797, uncorr p-val: 0.689, OR: 0.594 | model: dis_status ~ 0.014[0.0e+00] + (0.594 * mod_ant[0.689]), glm_warn [False]: nan log10 trans: False | Notes: n=18822 | DoF=1 | n iters: full : 8.00e+00, null : 8.00e+00 | Conv at last: LL change : -1.59e-12, max abs score : 2.33e-14, beta change : 3.07e-07 | Log Likes: full : -1.36e+03, null : -1.36e+03 | Method: Penalized ML | control: maxit : 2500, maxhs : 0, maxstep : 5, lconv : 1e-05, gconv : 1e-05, xconv : 1e-05, collapse : TRUE, fit : NR, call : logistf.control(maxit = n_iter) | mod control: tau : 0.5, terms.fit : NULL, call : logistf.mod.control() dtype: object	False				False				virus	Retroviridae		Lentivirus
other noninflammatory disorders of cervix uteri	N88	HPV-16	E7	No	unk	did_not_attempt	0.7032774825		0.615		[0.396-0.955]		51	5225								Female		0		dis_status ~ 0.016[2.2e-59] + (0.615 * mod_ant[0.030])		0.94	1.13	0.73	0.6	0.95	1.2					66.3	67.3			0.030257636									55865 17399-7 [Human papilloma virus 16 Ag [Presence] in Specimen, glm]: nCase: 473 | nCon: 33352, corr p-val: 7.46e-04, uncorr p-val: 1.18e-04, OR: 2.563 | model: dis_status ~ 0.014[0.0e+00] + (2.563 * mod_ant[1.2e-04]), glm_warn [False]: nan log10 trans: False | Notes: nan 55867 30167-1 [Human papilloma virus 16+18+31+33+35+39+45+51+52+56+58+59+68 DNA [Presence] in Cervix by Probe with signal amplification, glm]: nCase: 7696 | nCon: 507436, corr p-val: 3.57e-41, uncorr p-val: 3.57e-42, OR: 1.524 | model: dis_status ~ 0.014[0.0e+00] + (1.524 * mod_ant[3.6e-42]), glm_warn [False]: nan log10 trans: False | Notes: nan 55868 49896-4 [Human papilloma virus 16+18+31+33+35+39+45+51+52+56+58+59+68 DNA [Presence] in Specimen by NAA with probe detection, glm]: nCase: 3165 | nCon: 141054, corr p-val: 4.02e-84, uncorr p-val: 1.34e-85, OR: 2.467 | model: dis_status ~ 0.020[0.0e+00] + (2.467 * mod_ant[1.3e-85]), glm_warn [False]: nan log10 trans: False | Notes: nan 55869 59263-4 [Human papilloma virus 16 DNA [Presence] in Cervix by Probe with signal amplification, glm]: nCase: 377 | nCon: 51286, corr p-val: 2.77e-12, uncorr p-val: 3.47e-13, OR: 3.11 | model: dis_status ~ 0.007[0.0e+00] + (3.110 * mod_ant[3.5e-13]), glm_warn [False]: nan log10 trans: False | Notes: nan 55870 59420-0 [Human papilloma virus 16+18+31+33+35+39+45+51+52+56+58+59+66+68 DNA [Presence] in Cervix by Probe with signal amplification, glm]: nCase: 2429 | nCon: 194702, corr p-val: 4.36e-77, uncorr p-val: 2.54e-78, OR: 2.615 | model: dis_status ~ 0.011[0.0e+00] + (2.615 * mod_ant[2.5e-78]), glm_warn [False]: nan log10 trans: False | Notes: nan 55871 61372-9 [Human papilloma virus 16 DNA [Presence] in Specimen by NAA with probe detection, glm]: nCase: 6254 | nCon: 245415, corr p-val: 2.65e-79, uncorr p-val: 1.11e-80, OR: 3.161 | model: dis_status ~ 0.025[0.0e+00] + (3.161 * mod_ant[1.1e-80]), glm_warn [False]: nan log10 trans: False | Notes: nan 55872 70061-7 [Human papilloma virus 16 and 18 DNA [Presence] in Specimen by NAA with probe detection, glm]: nCase: 22 | nCon: 37094, corr p-val: 0.027, uncorr p-val: 7.40e-03, OR: 3.41 | model: dis_status ~ 4.6e-04[1.4e-194] + (3.410 * mod_ant[0.007]), glm_warn [False]: nan log10 trans: False | Notes: nan 55873 77399-4 [Human papilloma virus 16 DNA [Presence] in Cervix by NAA with probe detection, glm]: nCase: 499 | nCon: 20933, corr p-val: 2.09e-46, uncorr p-val: 1.57e-47, OR: 8.0 | model: dis_status ~ 0.021[0.0e+00] + (8.000 * mod_ant[1.6e-47]), glm_warn [False]: nan log10 trans: False | Notes: nan 55874 82675-0 [Human papilloma virus 16+18+31+33+35+39+45+51+52+56+58+59+66+68 DNA [Presence] in Cervix by NAA with probe detection, glm]: nCase: 486 | nCon: 19799, corr p-val: 4.15e-120, uncorr p-val: 6.91e-122, OR: 9.022 | model: dis_status ~ 0.013[0.0e+00] + (9.022 * mod_ant[6.9e-122]), glm_warn [False]: nan log10 trans: False | Notes: nan dtype: object	False				False				virus	Papillomaviridae		Alphapapillomavirus 9
other noninflammatory disorders of cervix uteri	N88	HPV-18	L1	No	unk	did_not_attempt	0.8992582023913044		0.793		[0.45-1.397]		51	5225								Female		0		dis_status ~ 0.014[1.5e-21] + (0.793 * mod_ant[0.422])		1.48	1.53	0.46	0.46	1.6	1.57					66.3	67.3			0.422495181									55875 17401-1 [Human papilloma virus 18 Ag [Presence] in Specimen, firth]: nCase: 473 | nCon: 33344, corr p-val: 0.52, uncorr p-val: 0.314, OR: 1.686 | model: dis_status ~ 0.014[0.0e+00] + (1.686 * mod_ant[0.314]), glm_warn [False]: nan log10 trans: False | Notes: n=33817 | DoF=1 | n iters: full : 8.00e+00, null : 8.00e+00 | Conv at last: LL change : 9.09e-13, max abs score : 7.82e-14, beta change : 2.29e-10 | Log Likes: full : -2.49e+03, null : -2.49e+03 | Method: Penalized ML | control: maxit : 2500, maxhs : 0, maxstep : 5, lconv : 1e-05, gconv : 1e-05, xconv : 1e-05, collapse : TRUE, fit : NR, call : logistf.control(maxit = n_iter) | mod control: tau : 0.5, terms.fit : NULL, call : logistf.mod.control() 55877 30167-1 [Human papilloma virus 16+18+31+33+35+39+45+51+52+56+58+59+68 DNA [Presence] in Cervix by Probe with signal amplification, glm]: nCase: 7696 | nCon: 507436, corr p-val: 3.57e-41, uncorr p-val: 3.57e-42, OR: 1.524 | model: dis_status ~ 0.014[0.0e+00] + (1.524 * mod_ant[3.6e-42]), glm_warn [False]: nan log10 trans: False | Notes: nan 55878 49896-4 [Human papilloma virus 16+18+31+33+35+39+45+51+52+56+58+59+68 DNA [Presence] in Specimen by NAA with probe detection, glm]: nCase: 3165 | nCon: 141054, corr p-val: 4.02e-84, uncorr p-val: 1.34e-85, OR: 2.467 | model: dis_status ~ 0.020[0.0e+00] + (2.467 * mod_ant[1.3e-85]), glm_warn [False]: nan log10 trans: False | Notes: nan 55879 59264-2 [Human papilloma virus 18 DNA [Presence] in Cervix by Probe with signal amplification, glm]: nCase: 273 | nCon: 41609, corr p-val: 0.012, uncorr p-val: 2.65e-03, OR: 2.445 | model: dis_status ~ 0.006[0.0e+00] + (2.445 * mod_ant[0.003]), glm_warn [False]: nan log10 trans: False | Notes: nan 55880 59420-0 [Human papilloma virus 16+18+31+33+35+39+45+51+52+56+58+59+66+68 DNA [Presence] in Cervix by Probe with signal amplification, glm]: nCase: 2429 | nCon: 194702, corr p-val: 4.36e-77, uncorr p-val: 2.54e-78, OR: 2.615 | model: dis_status ~ 0.011[0.0e+00] + (2.615 * mod_ant[2.5e-78]), glm_warn [False]: nan log10 trans: False | Notes: nan 55881 61373-7 [Human papilloma virus 18 DNA [Presence] in Specimen by NAA with probe detection, glm]: nCase: 9942 | nCon: 315173, corr p-val: 1.63e-45, uncorr p-val: 1.36e-46, OR: 3.08 | model: dis_status ~ 0.031[0.0e+00] + (3.080 * mod_ant[1.4e-46]), glm_warn [False]: nan log10 trans: False | Notes: nan 55882 70061-7 [Human papilloma virus 16 and 18 DNA [Presence] in Specimen by NAA with probe detection, glm]: nCase: 22 | nCon: 37094, corr p-val: 0.027, uncorr p-val: 7.40e-03, OR: 3.41 | model: dis_status ~ 4.6e-04[1.4e-194] + (3.410 * mod_ant[0.007]), glm_warn [False]: nan log10 trans: False | Notes: nan 55883 75694-0 [Human papilloma virus 18+45 E6+E7 mRNA [Presence] in Cervix by NAA with probe detection, glm]: nCase: 308 | nCon: 20073, corr p-val: 0.373, uncorr p-val: 0.18, OR: 1.319 | model: dis_status ~ 0.015[0.0e+00] + (1.319 * mod_ant[0.180]), glm_warn [False]: nan log10 trans: False | Notes: nan 55884 77400-0 [Human papilloma virus 18 DNA [Presence] in Cervix by NAA with probe detection, glm]: nCase: 473 | nCon: 19544, corr p-val: 9.45e-16, uncorr p-val: 1.10e-16, OR: 7.8 | model: dis_status ~ 0.023[0.0e+00] + (7.800 * mod_ant[1.1e-16]), glm_warn [False]: nan log10 trans: False | Notes: nan 55885 82675-0 [Human papilloma virus 16+18+31+33+35+39+45+51+52+56+58+59+66+68 DNA [Presence] in Cervix by NAA with probe detection, glm]: nCase: 486 | nCon: 19799, corr p-val: 4.15e-120, uncorr p-val: 6.91e-122, OR: 9.022 | model: dis_status ~ 0.013[0.0e+00] + (9.022 * mod_ant[6.9e-122]), glm_warn [False]: nan log10 trans: False | Notes: nan dtype: object	False				False				virus	Papillomaviridae		Alphapapillomavirus 7
other noninflammatory disorders of cervix uteri	N88	H. pylori	OMP	No	unk	did_not_attempt	0.798464484		1.299		[0.976-1.730]		51	5225								Female		0		dis_status ~ 0.006[1.8e-57] + (1.299 * mod_ant[0.073])		1.97	1.73	0.95	0.94	1.84	1.57					66.3	67.3			0.073092608								0 16126-5 [Helicobacter pylori IgG Ab [Presence] in Serum, glm]: nCase: 30 | nCon: 2916, corr p-val: 0.142, uncorr p-val: 0.058, OR: 2.283 | model: dis_status ~ 0.009[2.4e-112] + (2.283 * mod_ant[0.058]), glm_warn [False]: nan log10 trans: False | Notes: nan 1 17859-0 [Helicobacter pylori IgG Ab [Presence] in Serum or Plasma by Immunoassay, glm]: nCase: 603 | nCon: 25052, corr p-val: 0.173, uncorr p-val: 0.072, OR: 1.173 | model: dis_status ~ 0.023[0.0e+00] + (1.173 * mod_ant[0.072]), glm_warn [False]: nan log10 trans: False | Notes: nan 2 46987-4 [Helicobacter pylori IgM Ab [Presence] in Serum by Immunoassay, firth]: nCase: 56 | nCon: 2458, corr p-val: 0.809, uncorr p-val: 0.708, OR: 1.19 | model: dis_status ~ 0.023[0.0e+00] + (1.190 * mod_ant[0.708]), glm_warn [False]: nan log10 trans: False | Notes: n=2514 | DoF=1 | n iters: full : 7.00e+00, null : 7.00e+00 | Conv at last: LL change : 1.25e-12, max abs score : 1.18e-12, beta change : 2.22e-07 | Log Likes: full : -2.66e+02, null : -2.66e+02 | Method: Penalized ML | control: maxit : 2500, maxhs : 0, maxstep : 5, lconv : 1e-05, gconv : 1e-05, xconv : 1e-05, collapse : TRUE, fit : NR, call : logistf.control(maxit = n_iter) | mod control: tau : 0.5, terms.fit : NULL, call : logistf.mod.control() dtype: object	55829 22310-7 [Helicobacter pylori Ab [Presence] in Serum, glm]: nCase: 459 | nCon: 31250, corr p-val: 0.691, uncorr p-val: 0.541, OR: 0.905 | model: dis_status ~ 0.015[0.0e+00] + (0.905 * mod_ant[0.541]), glm_warn [False]: nan log10 trans: False | Notes: nan 55830 31843-6 [Helicobacter pylori Ag [Presence] in Stool, firth]: nCase: 86 | nCon: 15544, corr p-val: 0.629, uncorr p-val: 0.409, OR: 0.685 | model: dis_status ~ 0.006[0.0e+00] + (0.685 * mod_ant[0.409]), glm_warn [False]: nan log10 trans: False | Notes: n=15630 | DoF=1 | n iters: full : 9.00e+00, null : 9.00e+00 | Conv at last: LL change : 2.27e-13, max abs score : 3.51e-14, beta change : 1.55e-08 | Log Likes: full : -5.30e+02, null : -5.30e+02 | Method: Penalized ML | control: maxit : 2500, maxhs : 0, maxstep : 5, lconv : 1e-05, gconv : 1e-05, xconv : 1e-05, collapse : TRUE, fit : NR, call : logistf.control(maxit = n_iter) | mod control: tau : 0.5, terms.fit : NULL, call : logistf.mod.control() 55832 80373-4 [Helicobacter pylori Ag [Presence] in Stool by Rapid immunoassay, firth]: nCase: 142 | nCon: 16040, corr p-val: 0.52, uncorr p-val: 0.301, OR: 0.63 | model: dis_status ~ 0.009[0.0e+00] + (0.630 * mod_ant[0.301]), glm_warn [False]: nan log10 trans: False | Notes: n=16182 | DoF=1 | n iters: full : 9.00e+00, null : 8.00e+00 | Conv at last: LL change : -7.96e-13, max abs score : 1.47e-14, beta change : 5.70e-11 | Log Likes: full : -8.10e+02, null : -8.10e+02 | Method: Penalized ML | control: maxit : 2500, maxhs : 0, maxstep : 5, lconv : 1e-05, gconv : 1e-05, xconv : 1e-05, collapse : TRUE, fit : NR, call : logistf.control(maxit = n_iter) | mod control: tau : 0.5, terms.fit : NULL, call : logistf.mod.control() dtype: object	False				False				bacteria	Helicobacteraceae		H. pylori
other noninflammatory disorders of cervix uteri	N88	HSV-1	IgG	No	unk	did_not_attempt	0.8992582023913044		1.141		[0.821-1.585]		51	5225								Female		0		dis_status ~ 0.007[9.4e-21] + (1.141 * mod_ant[0.431])		3.1	3	0.82	0.88	3.57	3.46					66.3	67.3			0.431339385								0 51916-5 [Herpes simplex virus 1 IgG Ab [Presence] in Serum or Plasma by Immunoassay, glm]: nCase: 332 | nCon: 22891, corr p-val: 0.136, uncorr p-val: 0.052, OR: 1.25 | model: dis_status ~ 0.013[0.0e+00] + (1.250 * mod_ant[0.052]), glm_warn [False]: nan log10 trans: False | Notes: nan 1 40466-5 [Herpes simplex virus 1 IgM Ab [Presence] in Serum by Immunofluorescence, glm]: nCase: 77 | nCon: 7484, corr p-val: 0.438, uncorr p-val: 0.236, OR: 1.663 | model: dis_status ~ 0.010[0.0e+00] + (1.663 * mod_ant[0.236]), glm_warn [False]: nan log10 trans: False | Notes: nan 2 82190-0 [Herpes simplex virus 1 DNA [Presence] in Cerebral spinal fluid by NAA with non-probe detection, firth]: nCase: 23 | nCon: 10801, corr p-val: 0.6, uncorr p-val: 0.38, OR: 4.817 | model: dis_status ~ 0.002[0.0e+00] + (4.817 * mod_ant[0.380]), glm_warn [False]: nan log10 trans: False | Notes: n=10824 | DoF=1 | n iters: full : 9.00e+00, null : 9.00e+00 | Conv at last: LL change : 7.55e-10, max abs score : 7.52e-10, beta change : 8.03e-06 | Log Likes: full : -1.64e+02, null : -1.64e+02 | Method: Penalized ML | control: maxit : 2500, maxhs : 0, maxstep : 5, lconv : 1e-05, gconv : 1e-05, xconv : 1e-05, collapse : TRUE, fit : NR, call : logistf.control(maxit = n_iter) | mod control: tau : 0.5, terms.fit : NULL, call : logistf.mod.control() dtype: object	55886 16130-7 [Herpes simplex virus 1 DNA [Presence] in Specimen by NAA with probe detection, glm]: nCase: 441 | nCon: 62339, corr p-val: 0.793, uncorr p-val: 0.663, OR: 0.941 | model: dis_status ~ 0.007[0.0e+00] + (0.941 * mod_ant[0.663]), glm_warn [False]: nan log10 trans: False | Notes: nan 55888 17850-9 [Herpes simplex virus 1 IgG Ab [Presence] in Serum, glm]: nCase: 139 | nCon: 6751, corr p-val: 0.673, uncorr p-val: 0.51, OR: 0.893 | model: dis_status ~ 0.022[1.2e-229] + (0.893 * mod_ant[0.510]), glm_warn [False]: nan log10 trans: False | Notes: nan 55891 5846-1 [Herpes simplex virus 1 Ag [Presence] in Specimen by Immunofluorescence, glm]: nCase: 33 | nCon: 2302, corr p-val: 0.845, uncorr p-val: 0.754, OR: 0.874 | model: dis_status ~ 0.015[5.3e-101] + (0.874 * mod_ant[0.754]), glm_warn [False]: nan log10 trans: False | Notes: nan dtype: object	False				False				virus	Herpesviridae	Alphaherpesvirinae	alphaherpesvirus 1
other noninflammatory disorders of cervix uteri	N88	HSV-2	IgG	No	unk	did_not_attempt	0.9635169355714285		0.923		[0.65-1.310]		51	5225								Female		0		dis_status ~ 0.011[1.4e-47] + (0.923 * mod_ant[0.654])		1.55	1.6	0.84	0.8	1.43	1.49					66.3	67.3			0.653807045									55893 16131-5 [Herpes simplex virus 2 DNA [Presence] in Specimen by NAA with probe detection, glm]: nCase: 531 | nCon: 70359, corr p-val: 0.195, uncorr p-val: 0.083, OR: 1.22 | model: dis_status ~ 0.007[0.0e+00] + (1.220 * mod_ant[0.083]), glm_warn [False]: nan log10 trans: False | Notes: nan 55894 16960-7 [Herpes simplex virus 2 DNA [Presence] in Cerebral spinal fluid by NAA with probe detection, glm]: nCase: 157 | nCon: 12603, corr p-val: 0.653, uncorr p-val: 0.463, OR: 1.209 | model: dis_status ~ 0.012[0.0e+00] + (1.209 * mod_ant[0.463]), glm_warn [False]: nan log10 trans: False | Notes: nan 55896 43180-9 [Herpes simplex virus 2 IgG Ab [Presence] in Serum or Plasma by Immunoassay, glm]: nCase: 283 | nCon: 17426, corr p-val: 0.751, uncorr p-val: 0.601, OR: 1.067 | model: dis_status ~ 0.016[0.0e+00] + (1.067 * mod_ant[0.601]), glm_warn [False]: nan log10 trans: False | Notes: nan 55897 45210-2 [Herpes simplex virus 2 IgM Ab [Presence] in Serum by Immunofluorescence, firth]: nCase: 64 | nCon: 7073, corr p-val: 0.312, uncorr p-val: 0.143, OR: 2.062 | model: dis_status ~ 0.009[0.0e+00] + (2.062 * mod_ant[0.143]), glm_warn [False]: nan log10 trans: False | Notes: n=7137 | DoF=1 | n iters: full : 8.00e+00, null : 8.00e+00 | Conv at last: LL change : 8.53e-13, max abs score : 7.19e-13, beta change : 1.54e-07 | Log Likes: full : -3.62e+02, null : -3.63e+02 | Method: Penalized ML | control: maxit : 2500, maxhs : 0, maxstep : 5, lconv : 1e-05, gconv : 1e-05, xconv : 1e-05, collapse : TRUE, fit : NR, call : logistf.control(maxit = n_iter) | mod control: tau : 0.5, terms.fit : NULL, call : logistf.mod.control() 55898 5849-5 [Herpes simplex virus 2 Ag [Presence] in Specimen by Immunofluorescence, firth]: nCase: 35 | nCon: 2377, corr p-val: 0.931, uncorr p-val: 0.894, OR: 1.064 | model: dis_status ~ 0.015[0.0e+00] + (1.064 * mod_ant[0.894]), glm_warn [False]: nan log10 trans: False | Notes: n=2412 | DoF=1 | n iters: full : 8.00e+00, null : 8.00e+00 | Conv at last: LL change : 0.00e+00, max abs score : 1.78e-14, beta change : 8.93e-11 | Log Likes: full : -1.80e+02, null : -1.80e+02 | Method: Penalized ML | control: maxit : 2500, maxhs : 0, maxstep : 5, lconv : 1e-05, gconv : 1e-05, xconv : 1e-05, collapse : TRUE, fit : NR, call : logistf.control(maxit = n_iter) | mod control: tau : 0.5, terms.fit : NULL, call : logistf.mod.control() 55899 82191-8 [Herpes simplex virus 2 DNA [Presence] in Cerebral spinal fluid by NAA with non-probe detection, firth]: nCase: 23 | nCon: 10897, corr p-val: 0.689, uncorr p-val: 0.534, OR: 2.824 | model: dis_status ~ 0.002[0.0e+00] + (2.824 * mod_ant[0.534]), glm_warn [False]: nan log10 trans: False | Notes: n=10920 | DoF=1 | n iters: full : 9.00e+00, null : 9.00e+00 | Conv at last: LL change : 8.35e-10, max abs score : 8.31e-10, beta change : 8.44e-06 | Log Likes: full : -1.64e+02, null : -1.64e+02 | Method: Penalized ML | control: maxit : 2500, maxhs : 0, maxstep : 5, lconv : 1e-05, gconv : 1e-05, xconv : 1e-05, collapse : TRUE, fit : NR, call : logistf.control(maxit = n_iter) | mod control: tau : 0.5, terms.fit : NULL, call : logistf.mod.control() dtype: object	False				False				virus	Herpesviridae	Alphaherpesvirinae	alphaherpesvirus 2
other noninflammatory disorders of cervix uteri	N88	HTLV-1	env	No	unk	did_not_attempt	0.8992582023913044		0.783		[0.446-1.373]		51	5225								Female		0		dis_status ~ 0.013[6.2e-28] + (0.783 * mod_ant[0.393])		1.28	1.34	0.47	0.46	1.41	1.41					66.3	67.3			0.393322371										False				False				virus	Retroviridae	Orthoretrovirinae	T-lymphotropic virus 1
other noninflammatory disorders of cervix uteri	N88	JCV	VP1	No	unk	did_not_attempt	0.8992582023913044		0.718		[0.456-1.131]		51	5225								Female		0		dis_status ~ 0.022[1.3e-11] + (0.718 * mod_ant[0.153])		2.36	2.48	0.59	0.59	2.34	2.47					66.3	67.3			0.153112731										False				False				virus	Polyomaviridae		polyomavirus 2
other noninflammatory disorders of cervix uteri	N88	KSHV	LANA	No	unk	did_not_attempt	0.8992582023913044		0.849		[0.558-1.292]		51	5225								Female		0		dis_status ~ 0.012[2.7e-66] + (0.849 * mod_ant[0.445])		1.02	1.09	0.8	0.66	1.08	1.18					66.3	67.3			0.444589594										False				False				virus	Herpesviridae		gammaherpesvirus 8
other noninflammatory disorders of cervix uteri	N88	MCV	VP1	No	unk	did_not_attempt	0.8992582023913044		0.836		[0.607-1.151]		51	5225								Female		0		dis_status ~ 0.016[2.9e-19] + (0.836 * mod_ant[0.272])		2.69	2.82	0.9	0.83	2.77	2.96					66.3	67.3			0.272077182										False				False				virus	Polyomaviridae		polyomavirus 5
other noninflammatory disorders of cervix uteri	N88	T. gondii	sag1	No	unk	did_not_attempt	0.8992582023913044		1.517		[0.752-3.060]		51	5225								Female		0		dis_status ~ 0.004[7.4e-14] + (1.517 * mod_ant[0.244])		2	1.93	0.39	0.42	2.03	1.94					66.3	67.3			0.244034481								0 40677-7 [Toxoplasma gondii IgG Ab [Presence] in Serum by Immunoassay, glm]: nCase: 72 | nCon: 8967, corr p-val: 0.94, uncorr p-val: 0.916, OR: 1.046 | model: dis_status ~ 0.008[0.0e+00] + (1.046 * mod_ant[0.916]), glm_warn [False]: nan log10 trans: False | Notes: nan dtype: object	55904 22580-5 [Toxoplasma gondii IgG Ab [Presence] in Serum, firth]: nCase: 29 | nCon: 4311, corr p-val: 0.432, uncorr p-val: 0.216, OR: 0.405 | model: dis_status ~ 0.007[0.0e+00] + (0.405 * mod_ant[0.216]), glm_warn [False]: nan log10 trans: False | Notes: n=4340 | DoF=1 | n iters: full : 9.00e+00, null : 8.00e+00 | Conv at last: LL change : -8.53e-14, max abs score : 8.50e-14, beta change : 3.40e-07 | Log Likes: full : -1.71e+02, null : -1.72e+02 | Method: Penalized ML | control: maxit : 2500, maxhs : 0, maxstep : 5, lconv : 1e-05, gconv : 1e-05, xconv : 1e-05, collapse : TRUE, fit : NR, call : logistf.control(maxit = n_iter) | mod control: tau : 0.5, terms.fit : NULL, call : logistf.mod.control() 55906 40678-5 [Toxoplasma gondii IgM Ab [Presence] in Serum or Plasma by Immunoassay, firth]: nCase: 247 | nCon: 14550, corr p-val: 0.865, uncorr p-val: 0.793, OR: 0.849 | model: dis_status ~ 0.017[0.0e+00] + (0.849 * mod_ant[0.793]), glm_warn [False]: nan log10 trans: False | Notes: n=14797 | DoF=1 | n iters: full : 8.00e+00, null : 7.00e+00 | Conv at last: LL change : -4.55e-13, max abs score : 8.97e-14, beta change : 1.51e-10 | Log Likes: full : -1.25e+03, null : -1.25e+03 | Method: Penalized ML | control: maxit : 2500, maxhs : 0, maxstep : 5, lconv : 1e-05, gconv : 1e-05, xconv : 1e-05, collapse : TRUE, fit : NR, call : logistf.control(maxit = n_iter) | mod control: tau : 0.5, terms.fit : NULL, call : logistf.mod.control() dtype: object	False				False				other	Sarcocystidae	Toxoplasmatinae	T. gondii
other noninflammatory disorders of cervix uteri	N88	VZV	gE_gl	No	unk	did_not_attempt	0.9635169355714285		1.106		[0.64-1.912]		51	5225								Female		0		dis_status ~ 0.007[1.5e-10] + (1.106 * mod_ant[0.717])		2.69	2.67	0.47	0.5	2.65	2.65					66.3	67.3			0.717410839								0 15410-4 [Varicella zoster virus IgG Ab [Presence] in Serum by Immunoassay, glm]: nCase: 1584 | nCon: 180508, corr p-val: 0.078, uncorr p-val: 0.026, OR: 1.185 | model: dis_status ~ 0.008[0.0e+00] + (1.185 * mod_ant[0.026]), glm_warn [False]: nan log10 trans: False | Notes: nan 1 82188-4 [Varicella zoster virus DNA [Presence] in Cerebral spinal fluid by NAA with non-probe detection, firth]: nCase: 20 | nCon: 10244, corr p-val: 0.673, uncorr p-val: 0.502, OR: 3.119 | model: dis_status ~ 0.002[0.0e+00] + (3.119 * mod_ant[0.502]), glm_warn [False]: nan log10 trans: False | Notes: n=10264 | DoF=1 | n iters: full : 1.00e+01, null : 1.00e+01 | Conv at last: LL change : 1.99e-13, max abs score : 4.11e-15, beta change : 1.24e-10 | Log Likes: full : -1.44e+02, null : -1.44e+02 | Method: Penalized ML | control: maxit : 2500, maxhs : 0, maxstep : 5, lconv : 1e-05, gconv : 1e-05, xconv : 1e-05, collapse : TRUE, fit : NR, call : logistf.control(maxit = n_iter) | mod control: tau : 0.5, terms.fit : NULL, call : logistf.mod.control() 2 5882-6 [Varicella zoster virus Ag [Presence] in Specimen by Immunofluorescence, glm]: nCase: 21 | nCon: 1586, corr p-val: 0.745, uncorr p-val: 0.59, OR: 1.276 | model: dis_status ~ 0.012[2.8e-56] + (1.276 * mod_ant[0.590]), glm_warn [False]: nan log10 trans: False | Notes: nan dtype: object	55908 11483-5 [Varicella zoster virus DNA [Presence] in Specimen by NAA with probe detection, glm]: nCase: 150 | nCon: 21212, corr p-val: 0.52, uncorr p-val: 0.314, OR: 0.693 | model: dis_status ~ 0.007[0.0e+00] + (0.693 * mod_ant[0.314]), glm_warn [False]: nan log10 trans: False | Notes: nan 55910 19162-7 [Varicella zoster virus IgG Ab [Presence] in Serum, glm]: nCase: 1172 | nCon: 102693, corr p-val: 1.35e-09, uncorr p-val: 1.80e-10, OR: 0.68 | model: dis_status ~ 0.015[0.0e+00] + (0.680 * mod_ant[1.8e-10]), glm_warn [False]: nan log10 trans: False | Notes: nan 55912 43588-3 [Varicella zoster virus IgM Ab [Presence] in Serum by Immunofluorescence, firth]: nCase: 26 | nCon: 1235, corr p-val: 0.912, uncorr p-val: 0.851, OR: 0.772 | model: dis_status ~ 0.022[0.0e+00] + (0.772 * mod_ant[0.851]), glm_warn [False]: nan log10 trans: False | Notes: n=1261 | DoF=1 | n iters: full : 7.00e+00, null : 7.00e+00 | Conv at last: LL change : 6.88e-12, max abs score : 6.58e-12, beta change : 4.30e-06 | Log Likes: full : -1.25e+02, null : -1.25e+02 | Method: Penalized ML | control: maxit : 2500, maxhs : 0, maxstep : 5, lconv : 1e-05, gconv : 1e-05, xconv : 1e-05, collapse : TRUE, fit : NR, call : logistf.control(maxit = n_iter) | mod control: tau : 0.5, terms.fit : NULL, call : logistf.mod.control() dtype: object	False				False				virus	Herpesviridae		alphaherpesvirus 3
other noninflammatory disorders of vagina	N89	BKV	VP1	No	unk	did_not_attempt	0.8853857272058824		0.947		[0.741-1.210]		264	5012								Female		0		dis_status ~ 0.063[9.7e-11] + (0.947 * mod_ant[0.662])		3.37	3.39	0.52	0.5	3.52	3.54					67.03	67.31			0.661869675										False				False				virus	Polyomaviridae		polyomavirus 1
other noninflammatory disorders of vagina	N89	C. trach.	momp_D	Yes	unk	replicated	0.2274139125	4.455461423013722e-39	1.194	1.376	[1.028-1.386]	[1.313-1.442]	264	5012	64864	458009	43304-5	Chlamydia trachomatis rRNA [Presence] in Specimen by NAA with probe detection	glm			Female	Female	0	0	dis_status ~ 0.041[3.4e-140] + (1.194 * mod_ant[0.020])	dis_status ~ 0.140[0.0e+00] + (1.376 * mod_ant[2.8e-40])	1.44	1.33	0.82	0.79	1.3	1.2	446947	11062	62728	2136	67.03	67.31	34.52	34.34	0.02021457	2.81991229304666e-40							0 21613-5 [Chlamydia trachomatis DNA [Presence] in Specimen by NAA with probe detection, glm]: nCase: 119194 | nCon: 840313, corr p-val: 6.76e-37, uncorr p-val: 4.70e-38, OR: 1.233 | model: dis_status ~ 0.141[0.0e+00] + (1.233 * mod_ant[4.7e-38]), glm_warn [False]: nan log10 trans: False | Notes: nan 1 43404-3 [Chlamydia trachomatis DNA [Presence] in Specimen by Probe with signal amplification, glm]: nCase: 48957 | nCon: 250009, corr p-val: 3.67e-19, uncorr p-val: 3.48e-20, OR: 1.28 | model: dis_status ~ 0.194[0.0e+00] + (1.280 * mod_ant[3.5e-20]), glm_warn [False]: nan log10 trans: False | Notes: nan 2 45084-1 [Chlamydia trachomatis DNA [Presence] in Vaginal fluid by NAA with probe detection, glm]: nCase: 4987 | nCon: 27702, corr p-val: 5.10e-08, uncorr p-val: 8.71e-09, OR: 1.507 | model: dis_status ~ 0.177[0.0e+00] + (1.507 * mod_ant[8.7e-09]), glm_warn [False]: nan log10 trans: False | Notes: nan 3 50387-0 [Chlamydia trachomatis rRNA [Presence] in Cervix by NAA with probe detection, glm]: nCase: 10541 | nCon: 81535, corr p-val: 1.82e-07, uncorr p-val: 3.22e-08, OR: 1.407 | model: dis_status ~ 0.128[0.0e+00] + (1.407 * mod_ant[3.2e-08]), glm_warn [False]: nan log10 trans: False | Notes: nan 4 31777-6 [Chlamydia trachomatis Ag [Presence] in Specimen, glm]: nCase: 9040 | nCon: 66054, corr p-val: 1.08e-04, uncorr p-val: 2.73e-05, OR: 1.31 | model: dis_status ~ 0.136[0.0e+00] + (1.310 * mod_ant[2.7e-05]), glm_warn [False]: nan log10 trans: False | Notes: nan 5 21190-4 [Chlamydia trachomatis DNA [Presence] in Cervix by NAA with probe detection, glm]: nCase: 10692 | nCon: 42639, corr p-val: 6.22e-04, uncorr p-val: 1.73e-04, OR: 1.259 | model: dis_status ~ 0.249[0.0e+00] + (1.259 * mod_ant[1.7e-04]), glm_warn [False]: nan log10 trans: False | Notes: nan 6 4993-2 [Chlamydia trachomatis rRNA [Presence] in Specimen by Probe, glm]: nCase: 5783 | nCon: 32463, corr p-val: 0.021, uncorr p-val: 8.30e-03, OR: 1.256 | model: dis_status ~ 0.177[0.0e+00] + (1.256 * mod_ant[0.008]), glm_warn [False]: nan log10 trans: False | Notes: nan 7 6356-0 [Chlamydia trachomatis DNA [Presence] in Genital specimen by NAA with probe detection, glm]: nCase: 3859 | nCon: 42074, corr p-val: 0.034, uncorr p-val: 0.014, OR: 1.229 | model: dis_status ~ 0.091[0.0e+00] + (1.229 * mod_ant[0.014]), glm_warn [False]: nan log10 trans: False | Notes: nan 8 57287-5 [Chlamydia trachomatis rRNA [Presence] in Anal by NAA with probe detection, glm]: nCase: 1520 | nCon: 11961, corr p-val: 0.078, uncorr p-val: 0.037, OR: 1.46 | model: dis_status ~ 0.126[0.0e+00] + (1.460 * mod_ant[0.037]), glm_warn [False]: nan log10 trans: False | Notes: nan 9 45091-6 [Chlamydia trachomatis Ag [Presence] in Genital specimen, firth]: nCase: 40 | nCon: 233, corr p-val: 0.098, uncorr p-val: 0.048, OR: 3.723 | model: dis_status ~ 0.161[0.0e+00] + (3.723 * mod_ant[0.048]), glm_warn [False]: nan log10 trans: False | Notes: n=273 | DoF=1 | n iters: full : 5.00e+00, null : 5.00e+00 | Conv at last: LL change : 0.00e+00, max abs score : 5.33e-15, beta change : 7.58e-09 | Log Likes: full : -1.10e+02, null : -1.12e+02 | Method: Penalized ML | control: maxit : 2500, maxhs : 0, maxstep : 5, lconv : 1e-05, gconv : 1e-05, xconv : 1e-05, collapse : TRUE, fit : NR, call : logistf.control(maxit = n_iter) | mod control: tau : 0.5, terms.fit : NULL, call : logistf.mod.control() 10 53926-2 [Chlamydia trachomatis rRNA [Presence] in Vaginal fluid by NAA with probe detection, glm]: nCase: 1181 | nCon: 10254, corr p-val: 0.104, uncorr p-val: 0.053, OR: 1.306 | model: dis_status ~ 0.114[0.0e+00] + (1.306 * mod_ant[0.053]), glm_warn [False]: nan log10 trans: False | Notes: nan 11 57288-3 [Chlamydia trachomatis rRNA [Presence] in Nasopharynx by NAA with probe detection, firth]: nCase: 129 | nCon: 1630, corr p-val: 0.293, uncorr p-val: 0.176, OR: 2.412 | model: dis_status ~ 0.078[0.0e+00] + (2.412 * mod_ant[0.176]), glm_warn [False]: nan log10 trans: False | Notes: n=1759 | DoF=1 | n iters: full : 6.00e+00, null : 6.00e+00 | Conv at last: LL change : 5.68e-14, max abs score : 1.78e-15, beta change : 4.61e-09 | Log Likes: full : -4.58e+02, null : -4.59e+02 | Method: Penalized ML | control: maxit : 2500, maxhs : 0, maxstep : 5, lconv : 1e-05, gconv : 1e-05, xconv : 1e-05, collapse : TRUE, fit : NR, call : logistf.control(maxit = n_iter) | mod control: tau : 0.5, terms.fit : NULL, call : logistf.mod.control() 12 6357-8 [Chlamydia trachomatis DNA [Presence] in Urine by NAA with probe detection, glm]: nCase: 8156 | nCon: 113568, corr p-val: 0.826, uncorr p-val: 0.705, OR: 1.021 | model: dis_status ~ 0.072[0.0e+00] + (1.021 * mod_ant[0.705]), glm_warn [False]: nan log10 trans: False | Notes: nan 13 16599-3 [Chlamydia trachomatis DNA [Presence] in Blood by NAA with probe detection, glm]: nCase: 869 | nCon: 49054, corr p-val: 0.937, uncorr p-val: 0.883, OR: 1.031 | model: dis_status ~ 0.018[0.0e+00] + (1.031 * mod_ant[0.883]), glm_warn [False]: nan log10 trans: False | Notes: nan dtype: object	55920 42931-6 [Chlamydia trachomatis rRNA [Presence] in Urine by NAA with probe detection, glm]: nCase: 10300 | nCon: 79570, corr p-val: 0.756, uncorr p-val: 0.622, OR: 0.973 | model: dis_status ~ 0.130[0.0e+00] + (0.973 * mod_ant[0.622]), glm_warn [False]: nan log10 trans: False | Notes: nan 55925 45130-2 [Chlamydia trachomatis Ab [Presence] in Body fluid, firth]: nCase: 179 | nCon: 788, corr p-val: 0.988, uncorr p-val: 0.986, OR: 0.99 | model: dis_status ~ 0.228[0.0e+00] + (0.990 * mod_ant[0.986]), glm_warn [False]: nan log10 trans: False | Notes: n=967 | DoF=1 | n iters: full : 5.00e+00, null : 4.00e+00 | Conv at last: LL change : 0.00e+00, max abs score : 4.44e-16, beta change : 7.63e-11 | Log Likes: full : -4.60e+02, null : -4.60e+02 | Method: Penalized ML | control: maxit : 2500, maxhs : 0, maxstep : 5, lconv : 1e-05, gconv : 1e-05, xconv : 1e-05, collapse : TRUE, fit : NR, call : logistf.control(maxit = n_iter) | mod control: tau : 0.5, terms.fit : NULL, call : logistf.mod.control() 55928 53925-4 [Chlamydia trachomatis rRNA [Presence] in Urethra by NAA with probe detection, firth]: nCase: 191 | nCon: 10610, corr p-val: 2.23e-04, uncorr p-val: 5.79e-05, OR: 0.113 | model: dis_status ~ 0.019[0.0e+00] + (0.113 * mod_ant[5.8e-05]), glm_warn [False]: nan log10 trans: False | Notes: n=10801 | DoF=1 | n iters: full : 9.00e+00, null : 7.00e+00 | Conv at last: LL change : 5.60e-11, max abs score : 5.59e-11, beta change : 8.66e-06 | Log Likes: full : -9.48e+02, null : -9.56e+02 | Method: Penalized ML | control: maxit : 2500, maxhs : 0, maxstep : 5, lconv : 1e-05, gconv : 1e-05, xconv : 1e-05, collapse : TRUE, fit : NR, call : logistf.control(maxit = n_iter) | mod control: tau : 0.5, terms.fit : NULL, call : logistf.mod.control() 55932 6349-5 [Chlamydia trachomatis [Presence] in Specimen by Organism specific culture, glm]: nCase: 776 | nCon: 4343, corr p-val: 0.678, uncorr p-val: 0.533, OR: 0.761 | model: dis_status ~ 0.179[0.0e+00] + (0.761 * mod_ant[0.533]), glm_warn [False]: nan log10 trans: False | Notes: nan dtype: object	False		0		False		0		bacteria	Chlamydiaceae		C. trachomatis
other noninflammatory disorders of vagina	N89	CMV	pp28	No	unk	did_not	0.2274139125	0.02330443441206802	1.226	1.769	[1.047-1.436]	[1.152-2.718]	264	5012	382	17283	5000-5	Cytomegalovirus DNA [Presence] in Specimen by NAA with probe detection	glm	bmi		Female	Female	0	0	dis_status ~ 0.092[8.0e-09] + (1.226 * mod_ant[0.011]) + (0.657 * bmi[0.002])	dis_status ~ 0.022[0.0e+00] + (1.769 * mod_ant[0.009])	2.76	2.64	0.78	0.81	3.03	2.79	16679	604	359	23	67.03	67.31	45.82	50.75	0.011358154	0.0091995921540193	bmi	bmi : 2.28e-03	bmi: 0.657 [0.502-0.860]				0 30326-3 [Cytomegalovirus DNA [Presence] in Cerebral spinal fluid by NAA with probe detection, firth]: nCase: 85 | nCon: 2626, corr p-val: 0.098, uncorr p-val: 0.048, OR: 10.345 | model: dis_status ~ 0.032[0.0e+00] + (10.345 * mod_ant[0.048]), glm_warn [False]: nan log10 trans: False | Notes: n=2711 | DoF=1 | n iters: full : 7.00e+00, null : 7.00e+00 | Conv at last: LL change : 5.68e-14, max abs score : 1.10e-14, beta change : 2.51e-09 | Log Likes: full : -3.75e+02, null : -3.77e+02 | Method: Penalized ML | control: maxit : 2500, maxhs : 0, maxstep : 5, lconv : 1e-05, gconv : 1e-05, xconv : 1e-05, collapse : TRUE, fit : NR, call : logistf.control(maxit = n_iter) | mod control: tau : 0.5, terms.fit : NULL, call : logistf.mod.control() 1 16718-9 [Cytomegalovirus Ag [Presence] in Blood, firth]: nCase: 21 | nCon: 673, corr p-val: 0.117, uncorr p-val: 0.061, OR: 8.894 | model: dis_status ~ 0.031[0.0e+00] + (8.894 * mod_ant[0.061]), glm_warn [False]: nan log10 trans: False | Notes: n=694 | DoF=1 | n iters: full : 7.00e+00, null : 7.00e+00 | Conv at last: LL change : 1.42e-14, max abs score : 1.33e-15, beta change : 5.19e-09 | Log Likes: full : -9.17e+01, null : -9.35e+01 | Method: Penalized ML | control: maxit : 2500, maxhs : 0, maxstep : 5, lconv : 1e-05, gconv : 1e-05, xconv : 1e-05, collapse : TRUE, fit : NR, call : logistf.control(maxit = n_iter) | mod control: tau : 0.5, terms.fit : NULL, call : logistf.mod.control() 2 82189-2 [Cytomegalovirus DNA [Presence] in Cerebral spinal fluid by NAA with non-probe detection, firth]: nCase: 259 | nCon: 11269, corr p-val: 0.169, uncorr p-val: 0.093, OR: 6.222 | model: dis_status ~ 0.023[0.0e+00] + (6.222 * mod_ant[0.093]), glm_warn [False]: nan log10 trans: False | Notes: n=11528 | DoF=1 | n iters: full : 7.00e+00, null : 7.00e+00 | Conv at last: LL change : 5.23e-12, max abs score : 5.12e-12, beta change : 2.07e-07 | Log Likes: full : -1.24e+03, null : -1.24e+03 | Method: Penalized ML | control: maxit : 2500, maxhs : 0, maxstep : 5, lconv : 1e-05, gconv : 1e-05, xconv : 1e-05, collapse : TRUE, fit : NR, call : logistf.control(maxit = n_iter) | mod control: tau : 0.5, terms.fit : NULL, call : logistf.mod.control() 3 49539-0 [Cytomegalovirus IgM Ab [Presence] in Serum or Plasma by Immunofluorescence, glm]: nCase: 835 | nCon: 15188, corr p-val: 0.914, uncorr p-val: 0.857, OR: 1.031 | model: dis_status ~ 0.055[0.0e+00] + (1.031 * mod_ant[0.857]), glm_warn [False]: nan log10 trans: False | Notes: nan dtype: object	55935 13949-3 [Cytomegalovirus IgG Ab [Presence] in Serum or Plasma by Immunoassay, glm]: nCase: 1326 | nCon: 28871, corr p-val: 0.083, uncorr p-val: 0.039, OR: 0.891 | model: dis_status ~ 0.049[0.0e+00] + (0.891 * mod_ant[0.039]), glm_warn [False]: nan log10 trans: False | Notes: nan 55937 22239-8 [Cytomegalovirus Ab [Presence] in Serum or Plasma, glm]: nCase: 41 | nCon: 2276, corr p-val: 0.544, uncorr p-val: 0.378, OR: 0.749 | model: dis_status ~ 0.022[1.3e-48] + (0.749 * mod_ant[0.378]), glm_warn [False]: nan log10 trans: False | Notes: nan 55938 22244-8 [Cytomegalovirus IgG Ab [Presence] in Serum or Plasma, glm]: nCase: 768 | nCon: 18475, corr p-val: 7.39e-04, uncorr p-val: 2.15e-04, OR: 0.759 | model: dis_status ~ 0.049[0.0e+00] + (0.759 * mod_ant[2.2e-04]), glm_warn [False]: nan log10 trans: False | Notes: nan 55939 24119-0 [Cytomegalovirus IgM Ab [Presence] in Serum or Plasma by Immunoassay, glm]: nCase: 1516 | nCon: 23767, corr p-val: 0.635, uncorr p-val: 0.466, OR: 0.917 | model: dis_status ~ 0.064[0.0e+00] + (0.917 * mod_ant[0.466]), glm_warn [False]: nan log10 trans: False | Notes: nan 55940 30246-3 [Cytomegalovirus DNA [Presence] in Serum or Plasma by NAA with probe detection, firth]: nCase: 116 | nCon: 3632, corr p-val: 0.537, uncorr p-val: 0.364, OR: 0.66 | model: dis_status ~ 0.033[0.0e+00] + (0.660 * mod_ant[0.364]), glm_warn [False]: nan log10 trans: False | Notes: n=3748 | DoF=1 | n iters: full : 7.00e+00, null : 7.00e+00 | Conv at last: LL change : 4.55e-13, max abs score : 3.35e-13, beta change : 3.97e-07 | Log Likes: full : -5.14e+02, null : -5.14e+02 | Method: Penalized ML | control: maxit : 2500, maxhs : 0, maxstep : 5, lconv : 1e-05, gconv : 1e-05, xconv : 1e-05, collapse : TRUE, fit : NR, call : logistf.control(maxit = n_iter) | mod control: tau : 0.5, terms.fit : NULL, call : logistf.mod.control() 55941 30325-5 [Cytomegalovirus IgM Ab [Presence] in Serum or Plasma, firth]: nCase: 48 | nCon: 5608, corr p-val: 1.75e-298, uncorr p-val: 2.22e-300, OR: 8.00e-03 | model: dis_status ~ 0.020[0.0e+00] + (0.008 * mod_ant[0.0e+00]), glm_warn [False]: nan log10 trans: False | Notes: n=5656 | DoF=1 | n iters: full : 1.20e+01, null : 8.00e+00 | Conv at last: LL change : -2.84e-14, max abs score : 9.05e-15, beta change : 1.91e-07 | Log Likes: full : -2.37e+02, null : -2.74e+02 | Method: Penalized ML | control: maxit : 2500, maxhs : 0, maxstep : 5, lconv : 1e-05, gconv : 1e-05, xconv : 1e-05, collapse : TRUE, fit : NR, call : logistf.control(maxit = n_iter) | mod control: tau : 0.5, terms.fit : NULL, call : logistf.mod.control() 55944 4996-5 [Cytomegalovirus DNA [Presence] in Blood by NAA with probe detection, firth]: nCase: 45 | nCon: 764, corr p-val: 0.988, uncorr p-val: 0.988, OR: 0.978 | model: dis_status ~ 0.060[0.0e+00] + (0.978 * mod_ant[0.988]), glm_warn [False]: nan log10 trans: False | Notes: n=809 | DoF=1 | n iters: full : 6.00e+00, null : 6.00e+00 | Conv at last: LL change : 8.24e-13, max abs score : 7.10e-13, beta change : 1.92e-07 | Log Likes: full : -1.72e+02, null : -1.72e+02 | Method: Penalized ML | control: maxit : 2500, maxhs : 0, maxstep : 5, lconv : 1e-05, gconv : 1e-05, xconv : 1e-05, collapse : TRUE, fit : NR, call : logistf.control(maxit = n_iter) | mod control: tau : 0.5, terms.fit : NULL, call : logistf.mod.control() dtype: object	False		0		False		0		virus	Herpesviridae	Betaherpesvirinae	betaherpesvirus 5
other noninflammatory disorders of vagina	N89	EBV	EBNA-1	No	unk	did_not_attempt	0.848651964375		0.948		[0.824-1.090]		264	5012								Female		0		dis_status ~ 0.063[8.3e-30] + (0.948 * mod_ant[0.453])		3.3	3.34	0.89	0.84	3.62	3.63					67.03	67.31			0.452614381								0 7883-2 [Epstein Barr virus nuclear IgG Ab [Presence] in Serum, glm]: nCase: 346 | nCon: 10849, corr p-val: 8.02e-03, uncorr p-val: 2.84e-03, OR: 0.693 | model: dis_status ~ 0.042[7.5e-201] + (0.693 * mod_ant[0.003]), glm_warn [False]: nan log10 trans: False | Notes: nan 1 24114-1 [Epstein Barr virus capsid IgG Ab [Presence] in Serum by Immunoassay, glm]: nCase: 1029 | nCon: 34871, corr p-val: 0.01, uncorr p-val: 3.74e-03, OR: 0.782 | model: dis_status ~ 0.036[0.0e+00] + (0.782 * mod_ant[0.004]), glm_warn [False]: nan log10 trans: False | Notes: nan 2 5156-5 [Epstein Barr virus nuclear IgG Ab [Presence] in Serum by Immunoassay, glm]: nCase: 305 | nCon: 6618, corr p-val: 0.103, uncorr p-val: 0.051, OR: 0.778 | model: dis_status ~ 0.055[2.4e-157] + (0.778 * mod_ant[0.051]), glm_warn [False]: nan log10 trans: False | Notes: nan 3 40752-8 [Epstein Barr virus early IgG Ab [Presence] in Serum by Immunoassay, glm]: nCase: 318 | nCon: 8397, corr p-val: 0.338, uncorr p-val: 0.214, OR: 0.856 | model: dis_status ~ 0.042[3.4e-200] + (0.856 * mod_ant[0.214]), glm_warn [False]: nan log10 trans: False | Notes: nan 4 22295-0 [Epstein Barr virus early IgG Ab [Presence] in Serum, glm]: nCase: 331 | nCon: 5346, corr p-val: 0.673, uncorr p-val: 0.503, OR: 0.909 | model: dis_status ~ 0.063[0.0e+00] + (0.909 * mod_ant[0.503]), glm_warn [False]: nan log10 trans: False | Notes: nan 5 5002-1 [Epstein Barr virus DNA [Presence] in Blood by NAA with probe detection, glm]: nCase: 103 | nCon: 1787, corr p-val: 0.802, uncorr p-val: 0.678, OR: 0.868 | model: dis_status ~ 0.058[5.1e-156] + (0.868 * mod_ant[0.678]), glm_warn [False]: nan log10 trans: False | Notes: nan 6 23858-4 [Epstein Barr virus DNA [Presence] in Cerebral spinal fluid by NAA with probe detection, firth]: nCase: 47 | nCon: 1039, corr p-val: 0.826, uncorr p-val: 0.716, OR: 0.615 | model: dis_status ~ 0.046[0.0e+00] + (0.615 * mod_ant[0.716]), glm_warn [False]: nan log10 trans: False | Notes: n=1086 | DoF=1 | n iters: full : 7.00e+00, null : 6.00e+00 | Conv at last: LL change : 0.00e+00, max abs score : 6.99e-15, beta change : 1.37e-08 | Log Likes: full : -1.92e+02, null : -1.92e+02 | Method: Penalized ML | control: maxit : 2500, maxhs : 0, maxstep : 5, lconv : 1e-05, gconv : 1e-05, xconv : 1e-05, collapse : TRUE, fit : NR, call : logistf.control(maxit = n_iter) | mod control: tau : 0.5, terms.fit : NULL, call : logistf.mod.control() 7 5005-4 [Epstein Barr virus DNA [Presence] in Specimen by NAA with probe detection, glm]: nCase: 246 | nCon: 5647, corr p-val: 0.97, uncorr p-val: 0.945, OR: 0.987 | model: dis_status ~ 0.044[0.0e+00] + (0.987 * mod_ant[0.945]), glm_warn [False]: nan log10 trans: False | Notes: nan dtype: object	55948 22296-8 [Epstein Barr virus nuclear Ab [Presence] in Serum, glm]: nCase: 253 | nCon: 5902, corr p-val: 5.47e-05, uncorr p-val: 1.35e-05, OR: 1.93 | model: dis_status ~ 0.027[6.5e-165] + (1.930 * mod_ant[1.3e-05]), glm_warn [False]: nan log10 trans: False | Notes: nan 55951 24115-8 [Epstein Barr virus capsid IgM Ab [Presence] in Serum by Immunoassay, glm]: nCase: 690 | nCon: 22333, corr p-val: 4.96e-03, uncorr p-val: 1.67e-03, OR: 1.495 | model: dis_status ~ 0.030[0.0e+00] + (1.495 * mod_ant[0.002]), glm_warn [False]: nan log10 trans: False | Notes: nan 55953 30340-4 [Epstein Barr virus capsid IgM Ab [Presence] in Serum, glm]: nCase: 1182 | nCon: 18359, corr p-val: 1.04e-03, uncorr p-val: 3.10e-04, OR: 1.373 | model: dis_status ~ 0.062[0.0e+00] + (1.373 * mod_ant[3.1e-04]), glm_warn [False]: nan log10 trans: False | Notes: nan 55954 33395-5 [Epstein Barr virus capsid Ab [Presence] in Serum, glm]: nCase: 90 | nCon: 448, corr p-val: 0.109, uncorr p-val: 0.056, OR: 1.736 | model: dis_status ~ 0.132[4.0e-15] + (1.736 * mod_ant[0.056]), glm_warn [False]: nan log10 trans: False | Notes: nan 55955 40751-0 [Epstein Barr virus capsid IgM Ab [Presence] in Serum by Immunofluorescence, glm]: nCase: 386 | nCon: 3263, corr p-val: 0.017, uncorr p-val: 6.08e-03, OR: 1.785 | model: dis_status ~ 0.114[0.0e+00] + (1.785 * mod_ant[0.006]), glm_warn [False]: nan log10 trans: False | Notes: nan 55957 49178-7 [Epstein Barr virus Ab [Presence] in Serum, glm]: nCase: 534 | nCon: 32206, corr p-val: 0.319, uncorr p-val: 0.198, OR: 1.207 | model: dis_status ~ 0.016[0.0e+00] + (1.207 * mod_ant[0.198]), glm_warn [False]: nan log10 trans: False | Notes: nan 55961 59183-4 [Epstein Barr virus early diffuse IgG Ab [Presence] in Serum, glm]: nCase: 160 | nCon: 6203, corr p-val: 0.07, uncorr p-val: 0.032, OR: 1.454 | model: dis_status ~ 0.023[0.0e+00] + (1.454 * mod_ant[0.032]), glm_warn [False]: nan log10 trans: False | Notes: nan 55963 84871-3 [Epstein Barr virus capsid p18 IgG Ab [Presence] in Serum by Rapid immunoassay, firth]: nCase: 17 | nCon: 1108, corr p-val: 0.242, uncorr p-val: 0.136, OR: 2.509 | model: dis_status ~ 0.008[0.0e+00] + (2.509 * mod_ant[0.136]), glm_warn [False]: nan log10 trans: False | Notes: n=1125 | DoF=1 | n iters: full : 8.00e+00, null : 7.00e+00 | Conv at last: LL change : 2.84e-13, max abs score : 3.82e-13, beta change : 5.55e-07 | Log Likes: full : -8.50e+01, null : -8.61e+01 | Method: Penalized ML | control: maxit : 2500, maxhs : 0, maxstep : 5, lconv : 1e-05, gconv : 1e-05, xconv : 1e-05, collapse : TRUE, fit : NR, call : logistf.control(maxit = n_iter) | mod control: tau : 0.5, terms.fit : NULL, call : logistf.mod.control() dtype: object	False				False				virus	Herpesviridae		gammaherpesvirus 4
other noninflammatory disorders of vagina	N89	HBV	HBc	No	unk	did_not_attempt	0.955518653		0.984		[0.802-1.208]		264	5012								Female		0		dis_status ~ 0.053[1.2e-221] + (0.984 * mod_ant[0.880])		0.64	0.65	0.61	0.61	0.65	0.7					67.03	67.31			0.879646927								0 65633-0 [Hepatitis B virus surface Ag [Presence] in Serum or Plasma by Confirmatory method, glm]: nCase: 1498 | nCon: 16208, corr p-val: 1.17e-11, uncorr p-val: 1.48e-12, OR: 0.418 | model: dis_status ~ 0.099[0.0e+00] + (0.418 * mod_ant[1.5e-12]), glm_warn [False]: nan log10 trans: False | Notes: nan 1 31204-1 [Hepatitis B virus core IgM Ab [Presence] in Serum, glm]: nCase: 3976 | nCon: 1068632, corr p-val: 2.08e-11, uncorr p-val: 2.77e-12, OR: 0.154 | model: dis_status ~ 0.004[0.0e+00] + (0.154 * mod_ant[2.8e-12]), glm_warn [False]: nan log10 trans: False | Notes: nan 2 13952-7 [Hepatitis B virus core Ab [Presence] in Serum or Plasma by Immunoassay, glm]: nCase: 10432 | nCon: 199103, corr p-val: 3.50e-08, uncorr p-val: 5.32e-09, OR: 0.807 | model: dis_status ~ 0.053[0.0e+00] + (0.807 * mod_ant[5.3e-09]), glm_warn [False]: nan log10 trans: False | Notes: nan 3 33463-1 [Hepatitis B virus e IgG Ab [Presence] in Serum by Immunoassay, firth]: nCase: 88 | nCon: 1201, corr p-val: 1.07e-03, uncorr p-val: 3.26e-04, OR: 0.125 | model: dis_status ~ 0.083[0.0e+00] + (0.125 * mod_ant[3.3e-04]), glm_warn [False]: nan log10 trans: False | Notes: n=1289 | DoF=1 | n iters: full : 8.00e+00, null : 6.00e+00 | Conv at last: LL change : -1.14e-13, max abs score : 1.78e-15, beta change : 2.05e-08 | Log Likes: full : -3.11e+02, null : -3.18e+02 | Method: Penalized ML | control: maxit : 2500, maxhs : 0, maxstep : 5, lconv : 1e-05, gconv : 1e-05, xconv : 1e-05, collapse : TRUE, fit : NR, call : logistf.control(maxit = n_iter) | mod control: tau : 0.5, terms.fit : NULL, call : logistf.mod.control() 4 32685-0 [Hepatitis B virus core IgG Ab [Presence] in Serum, glm]: nCase: 1508 | nCon: 33455, corr p-val: 0.221, uncorr p-val: 0.123, OR: 0.841 | model: dis_status ~ 0.046[0.0e+00] + (0.841 * mod_ant[0.123]), glm_warn [False]: nan log10 trans: False | Notes: nan 5 24113-3 [Hepatitis B virus core IgM Ab [Presence] in Serum or Plasma by Immunoassay, glm]: nCase: 10242 | nCon: 179420, corr p-val: 0.408, uncorr p-val: 0.263, OR: 0.855 | model: dis_status ~ 0.057[0.0e+00] + (0.855 * mod_ant[0.263]), glm_warn [False]: nan log10 trans: False | Notes: nan 6 13954-3 [Hepatitis B virus e Ag [Presence] in Serum or Plasma by Immunoassay, glm]: nCase: 1777 | nCon: 27148, corr p-val: 0.678, uncorr p-val: 0.52, OR: 0.935 | model: dis_status ~ 0.066[0.0e+00] + (0.935 * mod_ant[0.520]), glm_warn [False]: nan log10 trans: False | Notes: nan 7 83100-8 [Hepatitis B virus core IgG+IgM Ab [Presence] in Serum or Plasma by Immunoassay, firth]: nCase: 43 | nCon: 1859, corr p-val: 0.734, uncorr p-val: 0.586, OR: 0.652 | model: dis_status ~ 0.024[0.0e+00] + (0.652 * mod_ant[0.586]), glm_warn [False]: nan log10 trans: False | Notes: n=1902 | DoF=1 | n iters: full : 7.00e+00, null : 7.00e+00 | Conv at last: LL change : 6.38e-11, max abs score : 6.18e-11, beta change : 9.15e-06 | Log Likes: full : -2.03e+02, null : -2.03e+02 | Method: Penalized ML | control: maxit : 2500, maxhs : 0, maxstep : 5, lconv : 1e-05, gconv : 1e-05, xconv : 1e-05, collapse : TRUE, fit : NR, call : logistf.control(maxit = n_iter) | mod control: tau : 0.5, terms.fit : NULL, call : logistf.mod.control() 8 16933-4 [Hepatitis B virus core Ab [Presence] in Serum, glm]: nCase: 5943 | nCon: 99276, corr p-val: 0.939, uncorr p-val: 0.898, OR: 0.994 | model: dis_status ~ 0.060[0.0e+00] + (0.994 * mod_ant[0.898]), glm_warn [False]: nan log10 trans: False | Notes: nan dtype: object	55972 10900-9 [Hepatitis B virus surface Ab [Presence] in Serum by Immunoassay, glm]: nCase: 4464 | nCon: 128748, corr p-val: 1.53e-03, uncorr p-val: 4.84e-04, OR: 1.112 | model: dis_status ~ 0.033[0.0e+00] + (1.112 * mod_ant[4.8e-04]), glm_warn [False]: nan log10 trans: False | Notes: nan 55974 13953-5 [Hepatitis B virus e Ab [Presence] in Serum or Plasma by Immunoassay, glm]: nCase: 1079 | nCon: 18199, corr p-val: 3.99e-04, uncorr p-val: 1.09e-04, OR: 1.3 | model: dis_status ~ 0.055[0.0e+00] + (1.300 * mod_ant[1.1e-04]), glm_warn [False]: nan log10 trans: False | Notes: nan 55977 22322-2 [Hepatitis B virus surface Ab [Presence] in Serum, glm]: nCase: 16920 | nCon: 1155876, corr p-val: 1.75e-298, uncorr p-val: 2.22e-300, OR: 2.669 | model: dis_status ~ 0.011[0.0e+00] + (2.669 * mod_ant[0.0e+00]), glm_warn [False]: nan log10 trans: False | Notes: nan 55979 29610-3 [Hepatitis B virus DNA [Presence] in Serum or Plasma by NAA with probe detection, glm]: nCase: 262 | nCon: 4669, corr p-val: 7.07e-03, uncorr p-val: 2.46e-03, OR: 1.509 | model: dis_status ~ 0.050[0.0e+00] + (1.509 * mod_ant[0.002]), glm_warn [False]: nan log10 trans: False | Notes: nan 55981 31844-4 [Hepatitis B virus e Ag [Presence] in Serum, firth]: nCase: 21 | nCon: 305, corr p-val: 0.678, uncorr p-val: 0.519, OR: 1.615 | model: dis_status ~ 0.069[0.0e+00] + (1.615 * mod_ant[0.519]), glm_warn [False]: nan log10 trans: False | Notes: n=326 | DoF=1 | n iters: full : 6.00e+00, null : 6.00e+00 | Conv at last: LL change : 2.84e-14, max abs score : 5.55e-15, beta change : 3.46e-08 | Log Likes: full : -7.60e+01, null : -7.62e+01 | Method: Penalized ML | control: maxit : 2500, maxhs : 0, maxstep : 5, lconv : 1e-05, gconv : 1e-05, xconv : 1e-05, collapse : TRUE, fit : NR, call : logistf.control(maxit = n_iter) | mod control: tau : 0.5, terms.fit : NULL, call : logistf.mod.control() 55984 51914-0 [Hepatitis B virus core IgG+IgM Ab [Presence] in Serum, glm]: nCase: 5361 | nCon: 67472, corr p-val: 3.11e-06, uncorr p-val: 5.90e-07, OR: 1.222 | model: dis_status ~ 0.077[0.0e+00] + (1.222 * mod_ant[5.9e-07]), glm_warn [False]: nan log10 trans: False | Notes: nan 55985 5195-3 [Hepatitis B virus surface Ag [Presence] in Serum, glm]: nCase: 79644 | nCon: 2238144, corr p-val: 9.77e-09, uncorr p-val: 1.42e-09, OR: 1.339 | model: dis_status ~ 0.036[0.0e+00] + (1.339 * mod_ant[1.4e-09]), glm_warn [False]: nan log10 trans: False | Notes: nan dtype: object	False				False				virus	Hepadnaviridae		Hepatitis B virus
other noninflammatory disorders of vagina	N89	HCV	Core	No	unk	did_not_attempt	0.71747451225		1.103		[0.91-1.336]		264	5012								Female		0		dis_status ~ 0.050[7.9e-263] + (1.103 * mod_ant[0.317])		0.61	0.57	0.68	0.63	0.48	0.48					67.03	67.31			0.317078234								0 16129-9 [Hepatitis C virus IgG Ab [Presence] in Serum, glm]: nCase: 5556 | nCon: 46167, corr p-val: 0.046, uncorr p-val: 0.02, OR: 1.231 | model: dis_status ~ 0.120[0.0e+00] + (1.231 * mod_ant[0.020]), glm_warn [False]: nan log10 trans: False | Notes: nan 1 51657-5 [Hepatitis C virus Ab [Presence] in Body fluid, firth]: nCase: 39 | nCon: 324, corr p-val: 0.802, uncorr p-val: 0.68, OR: 1.289 | model: dis_status ~ 0.121[0.0e+00] + (1.289 * mod_ant[0.680]), glm_warn [False]: nan log10 trans: False | Notes: n=363 | DoF=1 | n iters: full : 5.00e+00, null : 5.00e+00 | Conv at last: LL change : 2.91e-11, max abs score : 2.29e-11, beta change : 1.34e-06 | Log Likes: full : -1.22e+02, null : -1.22e+02 | Method: Penalized ML | control: maxit : 2500, maxhs : 0, maxstep : 5, lconv : 1e-05, gconv : 1e-05, xconv : 1e-05, collapse : TRUE, fit : NR, call : logistf.control(maxit = n_iter) | mod control: tau : 0.5, terms.fit : NULL, call : logistf.mod.control() 2 5012-0 [Hepatitis C virus RNA [Presence] in Specimen by NAA with probe detection, glm]: nCase: 37 | nCon: 1645, corr p-val: 0.91, uncorr p-val: 0.847, OR: 1.086 | model: dis_status ~ 0.022[1.2e-94] + (1.086 * mod_ant[0.847]), glm_warn [False]: nan log10 trans: False | Notes: nan dtype: object	55989 11259-9 [Hepatitis C virus RNA [Presence] in Serum or Plasma by NAA with probe detection, glm]: nCase: 3197 | nCon: 41112, corr p-val: 1.09e-05, uncorr p-val: 2.28e-06, OR: 0.744 | model: dis_status ~ 0.080[0.0e+00] + (0.744 * mod_ant[2.3e-06]), glm_warn [False]: nan log10 trans: False | Notes: nan 55991 16128-1 [Hepatitis C virus Ab [Presence] in Serum, glm]: nCase: 44647 | nCon: 618516, corr p-val: 0.316, uncorr p-val: 0.192, OR: 0.97 | model: dis_status ~ 0.072[0.0e+00] + (0.970 * mod_ant[0.192]), glm_warn [False]: nan log10 trans: False | Notes: nan 55993 40726-2 [Hepatitis C virus IgG Ab [Presence] in Serum or Plasma by Immunoassay, firth]: nCase: 106 | nCon: 3802, corr p-val: 0.464, uncorr p-val: 0.305, OR: 0.306 | model: dis_status ~ 0.028[0.0e+00] + (0.306 * mod_ant[0.305]), glm_warn [False]: nan log10 trans: False | Notes: n=3908 | DoF=1 | n iters: full : 8.00e+00, null : 7.00e+00 | Conv at last: LL change : 0.00e+00, max abs score : 2.16e-14, beta change : 1.74e-07 | Log Likes: full : -4.84e+02, null : -4.84e+02 | Method: Penalized ML | control: maxit : 2500, maxhs : 0, maxstep : 5, lconv : 1e-05, gconv : 1e-05, xconv : 1e-05, collapse : TRUE, fit : NR, call : logistf.control(maxit = n_iter) | mod control: tau : 0.5, terms.fit : NULL, call : logistf.mod.control() 55996 5199-5 [Hepatitis C virus Ab [Presence] in Serum by Immunoblot, glm]: nCase: 56 | nCon: 768, corr p-val: 0.544, uncorr p-val: 0.378, OR: 0.744 | model: dis_status ~ 0.078[1.6e-59] + (0.744 * mod_ant[0.378]), glm_warn [False]: nan log10 trans: False | Notes: nan 55997 72376-7 [Hepatitis C virus Ab [Presence] in Serum, Plasma or Blood by Rapid immunoassay, glm]: nCase: 574 | nCon: 5184, corr p-val: 0.124, uncorr p-val: 0.066, OR: 0.587 | model: dis_status ~ 0.112[0.0e+00] + (0.587 * mod_ant[0.066]), glm_warn [False]: nan log10 trans: False | Notes: nan dtype: object	False				False				virus	Flaviviridae		Hepacivirus C
other noninflammatory disorders of vagina	N89	HHV-6	IE1A	No	unk	did_not	0.2274139125	0.3188618858277038	1.433	0.39	[1.073-1.914]	[0.043-1.493]	264	5012	30	1355	29495-9	Herpes virus 6 DNA [Presence] in Specimen by NAA with probe detection	firth			Female	Female	0	0	dis_status ~ 0.023[5.3e-27] + (1.433 * mod_ant[0.015])	dis_status ~ 0.025[0.0e+00] + (0.390 * mod_ant[0.196])	2.34	2.27	0.44	0.44	2.34	2.28	1199	156	29	1	67.03	67.31	40.17	31.25	0.014779077	0.196157529025664						n=1385 | DoF=1 | n iters: full : 8.00e+00, null : 7.00e+00 | Conv at last: LL change : -1.42e-13, max abs score : 3.33e-15, beta change : 5.57e-08 | Log Likes: full : -1.42e+02, null : -1.42e+02 | Method: Penalized ML | control: maxit : 2500, maxhs : 0, maxstep : 5, lconv : 1e-05, gconv : 1e-05, xconv : 1e-05, collapse : TRUE, fit : NR, call : logistf.control(maxit = n_iter) | mod control: tau : 0.5, terms.fit : NULL, call : logistf.mod.control()	0 33942-4 [Herpes virus 6 DNA [Presence] in Cerebral spinal fluid by NAA with probe detection, firth]: nCase: 113 | nCon: 2695, corr p-val: 0.447, uncorr p-val: 0.292, OR: 0.296 | model: dis_status ~ 0.043[0.0e+00] + (0.296 * mod_ant[0.292]), glm_warn [False]: nan log10 trans: False | Notes: n=2808 | DoF=1 | n iters: full : 8.00e+00, null : 6.00e+00 | Conv at last: LL change : 5.68e-14, max abs score : 1.48e-14, beta change : 1.30e-09 | Log Likes: full : -4.71e+02, null : -4.71e+02 | Method: Penalized ML | control: maxit : 2500, maxhs : 0, maxstep : 5, lconv : 1e-05, gconv : 1e-05, xconv : 1e-05, collapse : TRUE, fit : NR, call : logistf.control(maxit = n_iter) | mod control: tau : 0.5, terms.fit : NULL, call : logistf.mod.control() 1 82192-6 [Herpes virus 6 DNA [Presence] in Cerebral spinal fluid by NAA with non-probe detection, firth]: nCase: 208 | nCon: 10459, corr p-val: 0.615, uncorr p-val: 0.444, OR: 0.563 | model: dis_status ~ 0.020[0.0e+00] + (0.563 * mod_ant[0.444]), glm_warn [False]: nan log10 trans: False | Notes: n=10667 | DoF=1 | n iters: full : 8.00e+00, null : 7.00e+00 | Conv at last: LL change : 7.96e-13, max abs score : 2.33e-14, beta change : 6.49e-09 | Log Likes: full : -1.02e+03, null : -1.02e+03 | Method: Penalized ML | control: maxit : 2500, maxhs : 0, maxstep : 5, lconv : 1e-05, gconv : 1e-05, xconv : 1e-05, collapse : TRUE, fit : NR, call : logistf.control(maxit = n_iter) | mod control: tau : 0.5, terms.fit : NULL, call : logistf.mod.control() dtype: object	0 29495-9 [Herpes virus 6 DNA [Presence] in Specimen by NAA with probe detection, firth]: nCase: 30 | nCon: 1355, corr p-val: 0.319, uncorr p-val: 0.196, OR: 0.39 | model: dis_status ~ 0.025[0.0e+00] + (0.390 * mod_ant[0.196]), glm_warn [False]: nan log10 trans: False | Notes: n=1385 | DoF=1 | n iters: full : 8.00e+00, null : 7.00e+00 | Conv at last: LL change : -1.42e-13, max abs score : 3.33e-15, beta change : 5.57e-08 | Log Likes: full : -1.42e+02, null : -1.42e+02 | Method: Penalized ML | control: maxit : 2500, maxhs : 0, maxstep : 5, lconv : 1e-05, gconv : 1e-05, xconv : 1e-05, collapse : TRUE, fit : NR, call : logistf.control(maxit = n_iter) | mod control: tau : 0.5, terms.fit : NULL, call : logistf.mod.control() 1 33942-4 [Herpes virus 6 DNA [Presence] in Cerebral spinal fluid by NAA with probe detection, firth]: nCase: 113 | nCon: 2695, corr p-val: 0.447, uncorr p-val: 0.292, OR: 0.296 | model: dis_status ~ 0.043[0.0e+00] + (0.296 * mod_ant[0.292]), glm_warn [False]: nan log10 trans: False | Notes: n=2808 | DoF=1 | n iters: full : 8.00e+00, null : 6.00e+00 | Conv at last: LL change : 5.68e-14, max abs score : 1.48e-14, beta change : 1.30e-09 | Log Likes: full : -4.71e+02, null : -4.71e+02 | Method: Penalized ML | control: maxit : 2500, maxhs : 0, maxstep : 5, lconv : 1e-05, gconv : 1e-05, xconv : 1e-05, collapse : TRUE, fit : NR, call : logistf.control(maxit = n_iter) | mod control: tau : 0.5, terms.fit : NULL, call : logistf.mod.control() 2 82192-6 [Herpes virus 6 DNA [Presence] in Cerebral spinal fluid by NAA with non-probe detection, firth]: nCase: 208 | nCon: 10459, corr p-val: 0.615, uncorr p-val: 0.444, OR: 0.563 | model: dis_status ~ 0.020[0.0e+00] + (0.563 * mod_ant[0.444]), glm_warn [False]: nan log10 trans: False | Notes: n=10667 | DoF=1 | n iters: full : 8.00e+00, null : 7.00e+00 | Conv at last: LL change : 7.96e-13, max abs score : 2.33e-14, beta change : 6.49e-09 | Log Likes: full : -1.02e+03, null : -1.02e+03 | Method: Penalized ML | control: maxit : 2500, maxhs : 0, maxstep : 5, lconv : 1e-05, gconv : 1e-05, xconv : 1e-05, collapse : TRUE, fit : NR, call : logistf.control(maxit = n_iter) | mod control: tau : 0.5, terms.fit : NULL, call : logistf.mod.control() dtype: object	False		0		False		0		virus	Herpesviridae	Betaherpesvirinae	betaherpesvirus 6
other noninflammatory disorders of vagina	N89	HHV-7	U14	No	unk	did_not_attempt	0.955518653		0.992		[0.742-1.326]		264	5012						bmi		Female		0		dis_status ~ 0.154[9.2e-04] + (0.992 * mod_ant[0.956]) + (0.673 * bmi[0.004])		2.81	2.81	0.41	0.43	2.84	2.85					67.03	67.31			0.955518653		bmi	bmi : 3.85e-03	bmi: 0.673 [0.515-0.880]						False				False				virus	Herpesviridae	Betaherpesvirinae	betaherpesvirus 7
other noninflammatory disorders of vagina	N89	HIV	env	No	unk	did_not_attempt	0.33593745375		1.398		[0.986-1.981]		264	5012						bmi		Female		0		dis_status ~ 0.092[9.7e-08] + (1.398 * mod_ant[0.060]) + (0.666 * bmi[0.003])		1.57	1.52	0.38	0.39	1.61	1.58					67.03	67.31			0.059722214		bmi	bmi : 3.04e-03	bmi: 0.666 [0.51-0.872]				0 9666-9 [HIV 1 p31 Ab [Presence] in Serum by Immunoblot, glm]: nCase: 24 | nCon: 470, corr p-val: 0.051, uncorr p-val: 0.022, OR: 2.623 | model: dis_status ~ 0.034[2.6e-28] + (2.623 * mod_ant[0.022]), glm_warn [False]: nan log10 trans: False | Notes: nan 1 12856-1 [HIV 1 p65 Ab [Presence] in Serum by Immunoblot, glm]: nCase: 23 | nCon: 474, corr p-val: 0.057, uncorr p-val: 0.025, OR: 2.616 | model: dis_status ~ 0.034[1.3e-30] + (2.616 * mod_ant[0.025]), glm_warn [False]: nan log10 trans: False | Notes: nan 2 9661-0 [HIV 1 gp120 Ab [Presence] in Serum by Immunoblot, glm]: nCase: 22 | nCon: 474, corr p-val: 0.083, uncorr p-val: 0.04, OR: 2.46 | model: dis_status ~ 0.033[5.8e-29] + (2.460 * mod_ant[0.040]), glm_warn [False]: nan log10 trans: False | Notes: nan 3 9660-2 [HIV 1 gp160 Ab [Presence] in Serum by Immunoblot, glm]: nCase: 23 | nCon: 476, corr p-val: 0.124, uncorr p-val: 0.067, OR: 2.196 | model: dis_status ~ 0.035[5.4e-28] + (2.196 * mod_ant[0.067]), glm_warn [False]: nan log10 trans: False | Notes: nan 4 9662-8 [HIV 1 gp41 Ab [Presence] in Serum by Immunoblot, glm]: nCase: 22 | nCon: 216, corr p-val: 0.169, uncorr p-val: 0.093, OR: 2.13 | model: dis_status ~ 0.075[1.1e-16] + (2.130 * mod_ant[0.093]), glm_warn [False]: nan log10 trans: False | Notes: nan 5 44871-2 [HIV 1 proviral DNA [Presence] in Blood by NAA with probe detection, firth]: nCase: 24 | nCon: 576, corr p-val: 0.254, uncorr p-val: 0.148, OR: 3.177 | model: dis_status ~ 0.040[0.0e+00] + (3.177 * mod_ant[0.148]), glm_warn [False]: nan log10 trans: False | Notes: n=600 | DoF=1 | n iters: full : 7.00e+00, null : 6.00e+00 | Conv at last: LL change : -2.84e-14, max abs score : 4.44e-16, beta change : 6.75e-11 | Log Likes: full : -9.83e+01, null : -9.93e+01 | Method: Penalized ML | control: maxit : 2500, maxhs : 0, maxstep : 5, lconv : 1e-05, gconv : 1e-05, xconv : 1e-05, collapse : TRUE, fit : NR, call : logistf.control(maxit = n_iter) | mod control: tau : 0.5, terms.fit : NULL, call : logistf.mod.control() 6 9821-0 [HIV 1 p24 Ag [Presence] in Serum, firth]: nCase: 334 | nCon: 2381, corr p-val: 0.673, uncorr p-val: 0.5, OR: 1.943 | model: dis_status ~ 0.140[0.0e+00] + (1.943 * mod_ant[0.500]), glm_warn [False]: nan log10 trans: False | Notes: n=2715 | DoF=1 | n iters: full : 5.00e+00, null : 5.00e+00 | Conv at last: LL change : 1.59e-12, max abs score : 1.44e-12, beta change : 1.10e-07 | Log Likes: full : -1.01e+03, null : -1.01e+03 | Method: Penalized ML | control: maxit : 2500, maxhs : 0, maxstep : 5, lconv : 1e-05, gconv : 1e-05, xconv : 1e-05, collapse : TRUE, fit : NR, call : logistf.control(maxit = n_iter) | mod control: tau : 0.5, terms.fit : NULL, call : logistf.mod.control() 7 5221-7 [HIV 1 Ab [Presence] in Serum or Plasma by Immunoblot, glm]: nCase: 257 | nCon: 1956, corr p-val: 0.678, uncorr p-val: 0.535, OR: 1.086 | model: dis_status ~ 0.127[3.4e-118] + (1.086 * mod_ant[0.535]), glm_warn [False]: nan log10 trans: False | Notes: nan 8 49905-3 [HIV 1 Ab [Presence] in Specimen by Rapid immunoassay, firth]: nCase: 29 | nCon: 227, corr p-val: 0.891, uncorr p-val: 0.795, OR: 1.529 | model: dis_status ~ 0.131[0.0e+00] + (1.529 * mod_ant[0.795]), glm_warn [False]: nan log10 trans: False | Notes: n=256 | DoF=1 | n iters: full : 5.00e+00, null : 5.00e+00 | Conv at last: LL change : 2.47e-12, max abs score : 1.90e-12, beta change : 4.35e-07 | Log Likes: full : -8.96e+01, null : -8.96e+01 | Method: Penalized ML | control: maxit : 2500, maxhs : 0, maxstep : 5, lconv : 1e-05, gconv : 1e-05, xconv : 1e-05, collapse : TRUE, fit : NR, call : logistf.control(maxit = n_iter) | mod control: tau : 0.5, terms.fit : NULL, call : logistf.mod.control() 9 7917-8 [HIV 1 Ab [Presence] in Serum, firth]: nCase: 1250 | nCon: 17049, corr p-val: 0.91, uncorr p-val: 0.84, OR: 1.105 | model: dis_status ~ 0.073[0.0e+00] + (1.105 * mod_ant[0.840]), glm_warn [False]: nan log10 trans: False | Notes: n=18299 | DoF=1 | n iters: full : 6.00e+00, null : 6.00e+00 | Conv at last: LL change : -1.82e-12, max abs score : 1.00e-13, beta change : 1.28e-08 | Log Likes: full : -4.56e+03, null : -4.56e+03 | Method: Penalized ML | control: maxit : 2500, maxhs : 0, maxstep : 5, lconv : 1e-05, gconv : 1e-05, xconv : 1e-05, collapse : TRUE, fit : NR, call : logistf.control(maxit = n_iter) | mod control: tau : 0.5, terms.fit : NULL, call : logistf.mod.control() dtype: object	56003 12859-5 [HIV 1 p18 Ab [Presence] in Serum by Immunoblot, glm]: nCase: 163 | nCon: 2082, corr p-val: 0.06, uncorr p-val: 0.027, OR: 0.559 | model: dis_status ~ 0.085[2.5e-180] + (0.559 * mod_ant[0.027]), glm_warn [False]: nan log10 trans: False | Notes: nan 56004 18396-2 [HIV 1 p24 Ag [Presence] in Serum or Plasma by Immunoassay, firth]: nCase: 6096 | nCon: 47476, corr p-val: 0.123, uncorr p-val: 0.064, OR: 0.452 | model: dis_status ~ 0.129[0.0e+00] + (0.452 * mod_ant[0.064]), glm_warn [False]: nan log10 trans: False | Notes: n=53572 | DoF=1 | n iters: full : 6.00e+00, null : 5.00e+00 | Conv at last: LL change : -7.28e-12, max abs score : 5.53e-13, beta change : 3.35e-07 | Log Likes: full : -1.90e+04, null : -1.90e+04 | Method: Penalized ML | control: maxit : 2500, maxhs : 0, maxstep : 5, lconv : 1e-05, gconv : 1e-05, xconv : 1e-05, collapse : TRUE, fit : NR, call : logistf.control(maxit = n_iter) | mod control: tau : 0.5, terms.fit : NULL, call : logistf.mod.control() 56005 24012-7 [HIV 1 Ag [Presence] in Serum, firth]: nCase: 3318 | nCon: 14069, corr p-val: 0.988, uncorr p-val: 0.987, OR: 0.992 | model: dis_status ~ 0.236[0.0e+00] + (0.992 * mod_ant[0.987]), glm_warn [False]: nan log10 trans: False | Notes: n=17387 | DoF=1 | n iters: full : 4.00e+00, null : 4.00e+00 | Conv at last: LL change : 1.56e-10, max abs score : 9.86e-11, beta change : 1.12e-06 | Log Likes: full : -8.47e+03, null : -8.47e+03 | Method: Penalized ML | control: maxit : 2500, maxhs : 0, maxstep : 5, lconv : 1e-05, gconv : 1e-05, xconv : 1e-05, collapse : TRUE, fit : NR, call : logistf.control(maxit = n_iter) | mod control: tau : 0.5, terms.fit : NULL, call : logistf.mod.control() 56006 25835-0 [HIV 1 RNA [Presence] in Serum or Plasma by NAA with probe detection, glm]: nCase: 507 | nCon: 6193, corr p-val: 2.23e-04, uncorr p-val: 5.94e-05, OR: 0.432 | model: dis_status ~ 0.087[0.0e+00] + (0.432 * mod_ant[5.9e-05]), glm_warn [False]: nan log10 trans: False | Notes: nan 56007 29893-5 [HIV 1 Ab [Presence] in Serum or Plasma by Immunoassay, glm]: nCase: 5834 | nCon: 48410, corr p-val: 3.73e-03, uncorr p-val: 1.23e-03, OR: 0.717 | model: dis_status ~ 0.121[0.0e+00] + (0.717 * mod_ant[0.001]), glm_warn [False]: nan log10 trans: False | Notes: nan 56010 5017-9 [HIV 1 RNA [Presence] in Blood by NAA with probe detection, firth]: nCase: 76 | nCon: 1443, corr p-val: 0.852, uncorr p-val: 0.744, OR: 0.644 | model: dis_status ~ 0.054[0.0e+00] + (0.644 * mod_ant[0.744]), glm_warn [False]: nan log10 trans: False | Notes: n=1519 | DoF=1 | n iters: full : 7.00e+00, null : 6.00e+00 | Conv at last: LL change : -5.68e-14, max abs score : 2.86e-14, beta change : 9.04e-10 | Log Likes: full : -3.00e+02, null : -3.00e+02 | Method: Penalized ML | control: maxit : 2500, maxhs : 0, maxstep : 5, lconv : 1e-05, gconv : 1e-05, xconv : 1e-05, collapse : TRUE, fit : NR, call : logistf.control(maxit = n_iter) | mod control: tau : 0.5, terms.fit : NULL, call : logistf.mod.control() 56012 68961-2 [HIV 1 Ab [Presence] in Serum, Plasma or Blood by Rapid immunoassay, glm]: nCase: 2901 | nCon: 17215, corr p-val: 3.24e-10, uncorr p-val: 4.51e-11, OR: 0.352 | model: dis_status ~ 0.173[0.0e+00] + (0.352 * mod_ant[4.5e-11]), glm_warn [False]: nan log10 trans: False | Notes: nan 56017 9664-4 [HIV 1 p24 Ab [Presence] in Serum by Immunoblot, glm]: nCase: 81 | nCon: 3606, corr p-val: 0.904, uncorr p-val: 0.824, OR: 0.945 | model: dis_status ~ 0.023[2.7e-181] + (0.945 * mod_ant[0.824]), glm_warn [False]: nan log10 trans: False | Notes: nan dtype: object	False				False				virus	Retroviridae		Lentivirus
other noninflammatory disorders of vagina	N89	HPV-16	L1	No	unk	did_not_attempt	0.3752876076923077		1.243		[0.96-1.611]		264	5012								Female		0		dis_status ~ 0.037[1.8e-49] + (1.243 * mod_ant[0.099])		1.62	1.57	0.5	0.49	1.64	1.59					67.03	67.31			0.0989532								0 30167-1 [Human papilloma virus 16+18+31+33+35+39+45+51+52+56+58+59+68 DNA [Presence] in Cervix by Probe with signal amplification, glm]: nCase: 41670 | nCon: 422832, corr p-val: 1.94e-153, uncorr p-val: 7.35e-155, OR: 1.462 | model: dis_status ~ 0.094[0.0e+00] + (1.462 * mod_ant[7.3e-155]), glm_warn [False]: nan log10 trans: False | Notes: nan 1 49896-4 [Human papilloma virus 16+18+31+33+35+39+45+51+52+56+58+59+68 DNA [Presence] in Specimen by NAA with probe detection, glm]: nCase: 14525 | nCon: 124940, corr p-val: 5.68e-77, uncorr p-val: 2.87e-78, OR: 1.646 | model: dis_status ~ 0.110[0.0e+00] + (1.646 * mod_ant[2.9e-78]), glm_warn [False]: nan log10 trans: False | Notes: nan 2 61372-9 [Human papilloma virus 16 DNA [Presence] in Specimen by NAA with probe detection, glm]: nCase: 24456 | nCon: 208956, corr p-val: 7.33e-26, uncorr p-val: 5.56e-27, OR: 1.604 | model: dis_status ~ 0.116[0.0e+00] + (1.604 * mod_ant[5.6e-27]), glm_warn [False]: nan log10 trans: False | Notes: nan 3 82675-0 [Human papilloma virus 16+18+31+33+35+39+45+51+52+56+58+59+66+68 DNA [Presence] in Cervix by NAA with probe detection, glm]: nCase: 1084 | nCon: 15779, corr p-val: 5.10e-08, uncorr p-val: 8.63e-09, OR: 1.66 | model: dis_status ~ 0.064[0.0e+00] + (1.660 * mod_ant[8.6e-09]), glm_warn [False]: nan log10 trans: False | Notes: nan 4 17399-7 [Human papilloma virus 16 Ag [Presence] in Specimen, glm]: nCase: 2792 | nCon: 28080, corr p-val: 6.54e-06, uncorr p-val: 1.32e-06, OR: 1.849 | model: dis_status ~ 0.098[0.0e+00] + (1.849 * mod_ant[1.3e-06]), glm_warn [False]: nan log10 trans: False | Notes: nan 5 70061-7 [Human papilloma virus 16 and 18 DNA [Presence] in Specimen by NAA with probe detection, glm]: nCase: 277 | nCon: 36553, corr p-val: 2.49e-05, uncorr p-val: 5.84e-06, OR: 1.961 | model: dis_status ~ 0.007[0.0e+00] + (1.961 * mod_ant[5.8e-06]), glm_warn [False]: nan log10 trans: False | Notes: nan 6 59263-4 [Human papilloma virus 16 DNA [Presence] in Cervix by Probe with signal amplification, glm]: nCase: 2151 | nCon: 46481, corr p-val: 1.47e-03, uncorr p-val: 4.55e-04, OR: 1.385 | model: dis_status ~ 0.045[0.0e+00] + (1.385 * mod_ant[4.5e-04]), glm_warn [False]: nan log10 trans: False | Notes: nan 7 77399-4 [Human papilloma virus 16 DNA [Presence] in Cervix by NAA with probe detection, glm]: nCase: 1187 | nCon: 16777, corr p-val: 0.287, uncorr p-val: 0.169, OR: 1.304 | model: dis_status ~ 0.070[0.0e+00] + (1.304 * mod_ant[0.169]), glm_warn [False]: nan log10 trans: False | Notes: nan 8 21440-3 [Human papilloma virus 16+18+31+33+35+45+51+52+56 DNA [Presence] in Cervix by Probe, glm]: nCase: 234 | nCon: 1127, corr p-val: 0.586, uncorr p-val: 0.419, OR: 1.125 | model: dis_status ~ 0.198[9.8e-67] + (1.125 * mod_ant[0.419]), glm_warn [False]: nan log10 trans: False | Notes: nan dtype: object		False				False				virus	Papillomaviridae		Alphapapillomavirus 9
other noninflammatory disorders of vagina	N89	HPV-18	L1	No	unk	did_not_attempt	0.71747451225		1.15		[0.874-1.513]		264	5012								Female		0		dis_status ~ 0.042[3.5e-44] + (1.150 * mod_ant[0.319])		1.56	1.53	0.43	0.46	1.59	1.57					67.03	67.31			0.318877561								0 30167-1 [Human papilloma virus 16+18+31+33+35+39+45+51+52+56+58+59+68 DNA [Presence] in Cervix by Probe with signal amplification, glm]: nCase: 41670 | nCon: 422832, corr p-val: 1.94e-153, uncorr p-val: 7.35e-155, OR: 1.462 | model: dis_status ~ 0.094[0.0e+00] + (1.462 * mod_ant[7.3e-155]), glm_warn [False]: nan log10 trans: False | Notes: nan 1 49896-4 [Human papilloma virus 16+18+31+33+35+39+45+51+52+56+58+59+68 DNA [Presence] in Specimen by NAA with probe detection, glm]: nCase: 14525 | nCon: 124940, corr p-val: 5.68e-77, uncorr p-val: 2.87e-78, OR: 1.646 | model: dis_status ~ 0.110[0.0e+00] + (1.646 * mod_ant[2.9e-78]), glm_warn [False]: nan log10 trans: False | Notes: nan 2 61373-7 [Human papilloma virus 18 DNA [Presence] in Specimen by NAA with probe detection, glm]: nCase: 29036 | nCon: 274044, corr p-val: 7.24e-14, uncorr p-val: 8.71e-15, OR: 1.646 | model: dis_status ~ 0.106[0.0e+00] + (1.646 * mod_ant[8.7e-15]), glm_warn [False]: nan log10 trans: False | Notes: nan 3 82675-0 [Human papilloma virus 16+18+31+33+35+39+45+51+52+56+58+59+66+68 DNA [Presence] in Cervix by NAA with probe detection, glm]: nCase: 1084 | nCon: 15779, corr p-val: 5.10e-08, uncorr p-val: 8.63e-09, OR: 1.66 | model: dis_status ~ 0.064[0.0e+00] + (1.660 * mod_ant[8.6e-09]), glm_warn [False]: nan log10 trans: False | Notes: nan 4 70061-7 [Human papilloma virus 16 and 18 DNA [Presence] in Specimen by NAA with probe detection, glm]: nCase: 277 | nCon: 36553, corr p-val: 2.49e-05, uncorr p-val: 5.84e-06, OR: 1.961 | model: dis_status ~ 0.007[0.0e+00] + (1.961 * mod_ant[5.8e-06]), glm_warn [False]: nan log10 trans: False | Notes: nan 5 75694-0 [Human papilloma virus 18+45 E6+E7 mRNA [Presence] in Cervix by NAA with probe detection, glm]: nCase: 1611 | nCon: 16914, corr p-val: 6.81e-04, uncorr p-val: 1.94e-04, OR: 1.421 | model: dis_status ~ 0.093[0.0e+00] + (1.421 * mod_ant[1.9e-04]), glm_warn [False]: nan log10 trans: False | Notes: nan 6 77400-0 [Human papilloma virus 18 DNA [Presence] in Cervix by NAA with probe detection, glm]: nCase: 1058 | nCon: 15748, corr p-val: 0.045, uncorr p-val: 0.019, OR: 2.065 | model: dis_status ~ 0.067[0.0e+00] + (2.065 * mod_ant[0.019]), glm_warn [False]: nan log10 trans: False | Notes: nan 7 17401-1 [Human papilloma virus 18 Ag [Presence] in Specimen, glm]: nCase: 2790 | nCon: 28075, corr p-val: 0.075, uncorr p-val: 0.035, OR: 1.594 | model: dis_status ~ 0.099[0.0e+00] + (1.594 * mod_ant[0.035]), glm_warn [False]: nan log10 trans: False | Notes: nan 8 21440-3 [Human papilloma virus 16+18+31+33+35+45+51+52+56 DNA [Presence] in Cervix by Probe, glm]: nCase: 234 | nCon: 1127, corr p-val: 0.586, uncorr p-val: 0.419, OR: 1.125 | model: dis_status ~ 0.198[9.8e-67] + (1.125 * mod_ant[0.419]), glm_warn [False]: nan log10 trans: False | Notes: nan 9 59264-2 [Human papilloma virus 18 DNA [Presence] in Cervix by Probe with signal amplification, glm]: nCase: 1472 | nCon: 38562, corr p-val: 0.861, uncorr p-val: 0.758, OR: 1.061 | model: dis_status ~ 0.038[0.0e+00] + (1.061 * mod_ant[0.758]), glm_warn [False]: nan log10 trans: False | Notes: nan dtype: object		False				False				virus	Papillomaviridae		Alphapapillomavirus 7
other noninflammatory disorders of vagina	N89	H. pylori	VacA	No	unk	did_not_attempt	0.3165854914285714		1.201		[1.012-1.425]		264	5012						bmi		Female		0		dis_status ~ 0.117[2.1e-08] + (1.201 * mod_ant[0.036]) + (0.665 * bmi[0.003])		1.57	1.48	0.7	0.7	1.48	1.41					67.03	67.31			0.036461105		bmi	bmi : 3.00e-03	bmi: 0.665 [0.508-0.871]				0 17859-0 [Helicobacter pylori IgG Ab [Presence] in Serum or Plasma by Immunoassay, glm]: nCase: 4376 | nCon: 16898, corr p-val: 1.98e-05, uncorr p-val: 4.38e-06, OR: 1.185 | model: dis_status ~ 0.247[0.0e+00] + (1.185 * mod_ant[4.4e-06]), glm_warn [False]: nan log10 trans: False | Notes: nan 1 46987-4 [Helicobacter pylori IgM Ab [Presence] in Serum by Immunoassay, glm]: nCase: 211 | nCon: 2300, corr p-val: 0.017, uncorr p-val: 6.19e-03, OR: 1.813 | model: dis_status ~ 0.086[6.2e-222] + (1.813 * mod_ant[0.006]), glm_warn [False]: nan log10 trans: False | Notes: nan 2 80373-4 [Helicobacter pylori Ag [Presence] in Stool by Rapid immunoassay, glm]: nCase: 1040 | nCon: 13624, corr p-val: 0.017, uncorr p-val: 6.54e-03, OR: 1.424 | model: dis_status ~ 0.075[0.0e+00] + (1.424 * mod_ant[0.007]), glm_warn [False]: nan log10 trans: False | Notes: nan dtype: object	55964 16125-7 [Helicobacter pylori IgA Ab [Presence] in Serum, firth]: nCase: 28 | nCon: 275, corr p-val: 0.322, uncorr p-val: 0.202, OR: 0.454 | model: dis_status ~ 0.116[0.0e+00] + (0.454 * mod_ant[0.202]), glm_warn [False]: nan log10 trans: False | Notes: n=303 | DoF=1 | n iters: full : 6.00e+00, null : 5.00e+00 | Conv at last: LL change : 1.31e-12, max abs score : 1.17e-12, beta change : 1.05e-06 | Log Likes: full : -9.03e+01, null : -9.11e+01 | Method: Penalized ML | control: maxit : 2500, maxhs : 0, maxstep : 5, lconv : 1e-05, gconv : 1e-05, xconv : 1e-05, collapse : TRUE, fit : NR, call : logistf.control(maxit = n_iter) | mod control: tau : 0.5, terms.fit : NULL, call : logistf.mod.control() 55965 16126-5 [Helicobacter pylori IgG Ab [Presence] in Serum, glm]: nCase: 163 | nCon: 2681, corr p-val: 0.678, uncorr p-val: 0.537, OR: 0.85 | model: dis_status ~ 0.062[2.1e-233] + (0.850 * mod_ant[0.537]), glm_warn [False]: nan log10 trans: False | Notes: nan 55968 22310-7 [Helicobacter pylori Ab [Presence] in Serum, glm]: nCase: 3476 | nCon: 27954, corr p-val: 0.802, uncorr p-val: 0.672, OR: 0.975 | model: dis_status ~ 0.125[0.0e+00] + (0.975 * mod_ant[0.672]), glm_warn [False]: nan log10 trans: False | Notes: nan 55969 31843-6 [Helicobacter pylori Ag [Presence] in Stool, glm]: nCase: 640 | nCon: 14558, corr p-val: 0.49, uncorr p-val: 0.326, OR: 0.851 | model: dis_status ~ 0.044[0.0e+00] + (0.851 * mod_ant[0.326]), glm_warn [False]: nan log10 trans: False | Notes: nan dtype: object	False				False				bacteria	Helicobacteraceae		H. pylori
other noninflammatory disorders of vagina	N89	HSV-1	IgG	No	unk	did_not_attempt	0.955518653		1.015		[0.881-1.170]		264	5012						bmi		Female		0		dis_status ~ 0.144[2.1e-06] + (1.015 * mod_ant[0.834]) + (0.672 * bmi[0.004])		3	3	0.89	0.88	3.46	3.46					67.03	67.31			0.833550263		bmi	bmi : 3.76e-03	bmi: 0.672 [0.514-0.879]				0 5846-1 [Herpes simplex virus 1 Ag [Presence] in Specimen by Immunofluorescence, glm]: nCase: 337 | nCon: 1939, corr p-val: 0.531, uncorr p-val: 0.356, OR: 1.134 | model: dis_status ~ 0.169[4.3e-150] + (1.134 * mod_ant[0.356]), glm_warn [False]: nan log10 trans: False | Notes: nan 1 33291-6 [Herpes simplex virus 1 IgG Ab [Presence] in Serum by Immunoblot, glm]: nCase: 85 | nCon: 194, corr p-val: 0.623, uncorr p-val: 0.454, OR: 1.228 | model: dis_status ~ 0.384[1.6e-05] + (1.228 * mod_ant[0.454]), glm_warn [False]: nan log10 trans: False | Notes: nan 2 82190-0 [Herpes simplex virus 1 DNA [Presence] in Cerebral spinal fluid by NAA with non-probe detection, firth]: nCase: 223 | nCon: 10273, corr p-val: 0.791, uncorr p-val: 0.656, OR: 1.483 | model: dis_status ~ 0.022[0.0e+00] + (1.483 * mod_ant[0.656]), glm_warn [False]: nan log10 trans: False | Notes: n=10496 | DoF=1 | n iters: full : 7.00e+00, null : 7.00e+00 | Conv at last: LL change : 1.46e-11, max abs score : 1.50e-11, beta change : 3.78e-07 | Log Likes: full : -1.08e+03, null : -1.08e+03 | Method: Penalized ML | control: maxit : 2500, maxhs : 0, maxstep : 5, lconv : 1e-05, gconv : 1e-05, xconv : 1e-05, collapse : TRUE, fit : NR, call : logistf.control(maxit = n_iter) | mod control: tau : 0.5, terms.fit : NULL, call : logistf.mod.control() 3 16130-7 [Herpes simplex virus 1 DNA [Presence] in Specimen by NAA with probe detection, glm]: nCase: 3826 | nCon: 45119, corr p-val: 0.891, uncorr p-val: 0.807, OR: 1.012 | model: dis_status ~ 0.085[0.0e+00] + (1.012 * mod_ant[0.807]), glm_warn [False]: nan log10 trans: False | Notes: nan 4 40466-5 [Herpes simplex virus 1 IgM Ab [Presence] in Serum by Immunofluorescence, glm]: nCase: 511 | nCon: 5492, corr p-val: 0.962, uncorr p-val: 0.925, OR: 1.022 | model: dis_status ~ 0.093[0.0e+00] + (1.022 * mod_ant[0.925]), glm_warn [False]: nan log10 trans: False | Notes: nan dtype: object	56044 17850-9 [Herpes simplex virus 1 IgG Ab [Presence] in Serum, glm]: nCase: 1386 | nCon: 4827, corr p-val: 0.023, uncorr p-val: 9.29e-03, OR: 0.853 | model: dis_status ~ 0.311[3.4e-167] + (0.853 * mod_ant[0.009]), glm_warn [False]: nan log10 trans: False | Notes: nan 56047 51916-5 [Herpes simplex virus 1 IgG Ab [Presence] in Serum or Plasma by Immunoassay, glm]: nCase: 2022 | nCon: 17499, corr p-val: 1.22e-05, uncorr p-val: 2.63e-06, OR: 0.801 | model: dis_status ~ 0.131[0.0e+00] + (0.801 * mod_ant[2.6e-06]), glm_warn [False]: nan log10 trans: False | Notes: nan dtype: object	False				False				virus	Herpesviridae	Alphaherpesvirinae	alphaherpesvirus 1
other noninflammatory disorders of vagina	N89	HSV-2	IgG	No	unk	did_not_attempt	0.4648872921428571		1.119		[0.962-1.302]		264	5012						bmi		Female		0		dis_status ~ 0.127[5.5e-08] + (1.119 * mod_ant[0.145]) + (0.669 * bmi[0.003])		1.67	1.6	0.83	0.8	1.54	1.49					67.03	67.31			0.144631602		bmi	bmi : 3.28e-03	bmi: 0.669 [0.512-0.875]				0 16960-7 [Herpes simplex virus 2 DNA [Presence] in Cerebral spinal fluid by NAA with probe detection, glm]: nCase: 1114 | nCon: 9733, corr p-val: 3.39e-14, uncorr p-val: 3.86e-15, OR: 2.131 | model: dis_status ~ 0.106[0.0e+00] + (2.131 * mod_ant[3.9e-15]), glm_warn [False]: nan log10 trans: False | Notes: nan 1 17851-7 [Herpes simplex virus 2 IgG Ab [Presence] in Serum, glm]: nCase: 1384 | nCon: 4810, corr p-val: 0.541, uncorr p-val: 0.37, OR: 1.069 | model: dis_status ~ 0.284[3.7e-294] + (1.069 * mod_ant[0.370]), glm_warn [False]: nan log10 trans: False | Notes: nan 2 82191-8 [Herpes simplex virus 2 DNA [Presence] in Cerebral spinal fluid by NAA with non-probe detection, firth]: nCase: 233 | nCon: 10351, corr p-val: 0.678, uncorr p-val: 0.536, OR: 1.531 | model: dis_status ~ 0.023[0.0e+00] + (1.531 * mod_ant[0.536]), glm_warn [False]: nan log10 trans: False | Notes: n=10584 | DoF=1 | n iters: full : 7.00e+00, null : 7.00e+00 | Conv at last: LL change : 8.19e-12, max abs score : 7.14e-12, beta change : 2.57e-07 | Log Likes: full : -1.12e+03, null : -1.12e+03 | Method: Penalized ML | control: maxit : 2500, maxhs : 0, maxstep : 5, lconv : 1e-05, gconv : 1e-05, xconv : 1e-05, collapse : TRUE, fit : NR, call : logistf.control(maxit = n_iter) | mod control: tau : 0.5, terms.fit : NULL, call : logistf.mod.control() 3 45210-2 [Herpes simplex virus 2 IgM Ab [Presence] in Serum by Immunofluorescence, glm]: nCase: 484 | nCon: 5159, corr p-val: 0.749, uncorr p-val: 0.602, OR: 1.137 | model: dis_status ~ 0.093[0.0e+00] + (1.137 * mod_ant[0.602]), glm_warn [False]: nan log10 trans: False | Notes: nan dtype: object	56051 16955-7 [Herpes simplex virus 2 IgG Ab [Presence] in Serum by Immunoblot, glm]: nCase: 92 | nCon: 218, corr p-val: 0.293, uncorr p-val: 0.175, OR: 0.701 | model: dis_status ~ 0.481[2.1e-06] + (0.701 * mod_ant[0.175]), glm_warn [False]: nan log10 trans: False | Notes: nan 56054 43180-9 [Herpes simplex virus 2 IgG Ab [Presence] in Serum or Plasma by Immunoassay, glm]: nCase: 1562 | nCon: 13157, corr p-val: 0.756, uncorr p-val: 0.621, OR: 0.972 | model: dis_status ~ 0.120[0.0e+00] + (0.972 * mod_ant[0.621]), glm_warn [False]: nan log10 trans: False | Notes: nan 56056 5849-5 [Herpes simplex virus 2 Ag [Presence] in Specimen by Immunofluorescence, glm]: nCase: 352 | nCon: 1983, corr p-val: 0.756, uncorr p-val: 0.614, OR: 0.918 | model: dis_status ~ 0.180[9.1e-168] + (0.918 * mod_ant[0.614]), glm_warn [False]: nan log10 trans: False | Notes: nan dtype: object	False				False				virus	Herpesviridae	Alphaherpesvirinae	alphaherpesvirus 2
other noninflammatory disorders of vagina	N89	HTLV-1	gag	No	unk	did_not_attempt	0.7527213407142858		0.934		[0.81-1.078]		264	5012						bmi		Female		0		dis_status ~ 0.167[2.4e-06] + (0.934 * mod_ant[0.351]) + (0.678 * bmi[0.005])		1.84	1.9	0.83	0.86	1.93	2.08					67.03	67.31			0.351269959		bmi	bmi : 4.56e-03	bmi: 0.678 [0.519-0.887]						False				False				virus	Retroviridae	Orthoretrovirinae	T-lymphotropic virus 1
other noninflammatory disorders of vagina	N89	JCV	VP1	No	unk	did_not_attempt	0.955518653		0.994		[0.806-1.225]		264	5012								Female		0		dis_status ~ 0.054[4.9e-27] + (0.994 * mod_ant[0.952])		2.48	2.48	0.65	0.59	2.45	2.46					67.03	67.31			0.951508032									56059 32363-4 [JC virus DNA [Presence] in Serum or Plasma by NAA with probe detection, firth]: nCase: 20 | nCon: 403, corr p-val: 0.891, uncorr p-val: 0.799, OR: 1.492 | model: dis_status ~ 0.052[0.0e+00] + (1.492 * mod_ant[0.799]), glm_warn [False]: nan log10 trans: False | Notes: n=423 | DoF=1 | n iters: full : 6.00e+00, null : 6.00e+00 | Conv at last: LL change : 1.25e-11, max abs score : 1.13e-11, beta change : 1.13e-06 | Log Likes: full : -7.97e+01, null : -7.97e+01 | Method: Penalized ML | control: maxit : 2500, maxhs : 0, maxstep : 5, lconv : 1e-05, gconv : 1e-05, xconv : 1e-05, collapse : TRUE, fit : NR, call : logistf.control(maxit = n_iter) | mod control: tau : 0.5, terms.fit : NULL, call : logistf.mod.control() 56060 33295-7 [JC virus DNA [Presence] in Cerebral spinal fluid by NAA with probe detection, firth]: nCase: 25 | nCon: 553, corr p-val: 0.968, uncorr p-val: 0.938, OR: 1.124 | model: dis_status ~ 0.047[0.0e+00] + (1.124 * mod_ant[0.938]), glm_warn [False]: nan log10 trans: False | Notes: n=578 | DoF=1 | n iters: full : 6.00e+00, null : 6.00e+00 | Conv at last: LL change : 1.12e-10, max abs score : 1.02e-10, beta change : 3.03e-06 | Log Likes: full : -1.02e+02, null : -1.02e+02 | Method: Penalized ML | control: maxit : 2500, maxhs : 0, maxstep : 5, lconv : 1e-05, gconv : 1e-05, xconv : 1e-05, collapse : TRUE, fit : NR, call : logistf.control(maxit = n_iter) | mod control: tau : 0.5, terms.fit : NULL, call : logistf.mod.control() dtype: object	False				False				virus	Polyomaviridae		polyomavirus 2
other noninflammatory disorders of vagina	N89	KSHV	K8_1	No	unk	did_not_attempt	0.7841483406818182		1.167		[0.825-1.652]		264	5012						bmi		Female		0		dis_status ~ 0.117[3.5e-06] + (1.167 * mod_ant[0.383]) + (0.670 * bmi[0.003])		1.73	1.71	0.39	0.37	1.76	1.75					67.03	67.31			0.383361411		bmi	bmi : 3.41e-03	bmi: 0.670 [0.512-0.876]						False				False				virus	Herpesviridae		gammaherpesvirus 8
other noninflammatory disorders of vagina	N89	MCV	VP1	No	unk	did_not_attempt	0.3165854914285714		0.865		[0.748-0.999]		264	5012								Female		0		dis_status ~ 0.079[2.0e-33] + (0.865 * mod_ant[0.049])		2.72	2.82	0.87	0.83	2.78	2.96					67.03	67.31			0.048812657										False				False				virus	Polyomaviridae		polyomavirus 5
other noninflammatory disorders of vagina	N89	T. gondii	p22	No	unk	did_not_attempt	0.3752876076923077		1.19		[0.962-1.472]		264	5012						bmi		Female		0		dis_status ~ 0.120[5.2e-08] + (1.190 * mod_ant[0.108]) + (0.665 * bmi[0.003])		1.49	1.44	0.58	0.59	1.5	1.46					67.03	67.31			0.10841642		bmi	bmi : 2.99e-03	bmi: 0.665 [0.508-0.871]				0 40678-5 [Toxoplasma gondii IgM Ab [Presence] in Serum or Plasma by Immunoassay, glm]: nCase: 1275 | nCon: 13153, corr p-val: 0.826, uncorr p-val: 0.714, OR: 1.102 | model: dis_status ~ 0.097[0.0e+00] + (1.102 * mod_ant[0.714]), glm_warn [False]: nan log10 trans: False | Notes: nan dtype: object	56064 22580-5 [Toxoplasma gondii IgG Ab [Presence] in Serum, glm]: nCase: 253 | nCon: 3811, corr p-val: 0.035, uncorr p-val: 0.014, OR: 0.534 | model: dis_status ~ 0.070[0.0e+00] + (0.534 * mod_ant[0.014]), glm_warn [False]: nan log10 trans: False | Notes: nan 56065 29904-0 [Toxoplasma gondii DNA [Presence] in Specimen by NAA with probe detection, firth]: nCase: 84 | nCon: 2010, corr p-val: 0.939, uncorr p-val: 0.895, OR: 0.897 | model: dis_status ~ 0.042[0.0e+00] + (0.897 * mod_ant[0.895]), glm_warn [False]: nan log10 trans: False | Notes: n=2094 | DoF=1 | n iters: full : 7.00e+00, null : 6.00e+00 | Conv at last: LL change : 1.14e-13, max abs score : 2.02e-14, beta change : 1.92e-10 | Log Likes: full : -3.50e+02, null : -3.50e+02 | Method: Penalized ML | control: maxit : 2500, maxhs : 0, maxstep : 5, lconv : 1e-05, gconv : 1e-05, xconv : 1e-05, collapse : TRUE, fit : NR, call : logistf.control(maxit = n_iter) | mod control: tau : 0.5, terms.fit : NULL, call : logistf.mod.control() 56066 40677-7 [Toxoplasma gondii IgG Ab [Presence] in Serum by Immunoassay, glm]: nCase: 541 | nCon: 8189, corr p-val: 0.891, uncorr p-val: 0.806, OR: 0.96 | model: dis_status ~ 0.066[0.0e+00] + (0.960 * mod_ant[0.806]), glm_warn [False]: nan log10 trans: False | Notes: nan dtype: object	False				False				other	Sarcocystidae	Toxoplasmatinae	T. gondii
other noninflammatory disorders of vagina	N89	VZV	gE_gl	No	unk	did_not_attempt	0.8853857272058824		1.065		[0.833-1.361]		264	5012						bmi		Female		0		dis_status ~ 0.127[2.3e-05] + (1.065 * mod_ant[0.616]) + (0.672 * bmi[0.004])		2.68	2.67	0.52	0.5	2.68	2.65					67.03	67.31			0.616487866		bmi	bmi : 3.70e-03	bmi: 0.672 [0.514-0.879]				0 19162-7 [Varicella zoster virus IgG Ab [Presence] in Serum, glm]: nCase: 14304 | nCon: 80498, corr p-val: 5.85e-06, uncorr p-val: 1.15e-06, OR: 1.102 | model: dis_status ~ 0.166[0.0e+00] + (1.102 * mod_ant[1.1e-06]), glm_warn [False]: nan log10 trans: False | Notes: nan 1 8049-9 [Varicella zoster virus DNA [Presence] in Serum by NAA with probe detection, firth]: nCase: 38 | nCon: 895, corr p-val: 0.254, uncorr p-val: 0.147, OR: 2.117 | model: dis_status ~ 0.040[0.0e+00] + (2.117 * mod_ant[0.147]), glm_warn [False]: nan log10 trans: False | Notes: n=933 | DoF=1 | n iters: full : 7.00e+00, null : 6.00e+00 | Conv at last: LL change : 8.53e-14, max abs score : 8.88e-15, beta change : 6.90e-11 | Log Likes: full : -1.56e+02, null : -1.57e+02 | Method: Penalized ML | control: maxit : 2500, maxhs : 0, maxstep : 5, lconv : 1e-05, gconv : 1e-05, xconv : 1e-05, collapse : TRUE, fit : NR, call : logistf.control(maxit = n_iter) | mod control: tau : 0.5, terms.fit : NULL, call : logistf.mod.control() 2 82188-4 [Varicella zoster virus DNA [Presence] in Cerebral spinal fluid by NAA with non-probe detection, firth]: nCase: 181 | nCon: 9808, corr p-val: 0.579, uncorr p-val: 0.407, OR: 1.796 | model: dis_status ~ 0.018[0.0e+00] + (1.796 * mod_ant[0.407]), glm_warn [False]: nan log10 trans: False | Notes: n=9989 | DoF=1 | n iters: full : 7.00e+00, null : 7.00e+00 | Conv at last: LL change : 3.85e-10, max abs score : 3.72e-10, beta change : 2.09e-06 | Log Likes: full : -9.02e+02, null : -9.03e+02 | Method: Penalized ML | control: maxit : 2500, maxhs : 0, maxstep : 5, lconv : 1e-05, gconv : 1e-05, xconv : 1e-05, collapse : TRUE, fit : NR, call : logistf.control(maxit = n_iter) | mod control: tau : 0.5, terms.fit : NULL, call : logistf.mod.control() 3 43588-3 [Varicella zoster virus IgM Ab [Presence] in Serum by Immunofluorescence, firth]: nCase: 100 | nCon: 1109, corr p-val: 0.975, uncorr p-val: 0.956, OR: 1.038 | model: dis_status ~ 0.091[0.0e+00] + (1.038 * mod_ant[0.956]), glm_warn [False]: nan log10 trans: False | Notes: n=1209 | DoF=1 | n iters: full : 6.00e+00, null : 6.00e+00 | Conv at last: LL change : 5.68e-14, max abs score : 3.22e-14, beta change : 3.65e-10 | Log Likes: full : -3.42e+02, null : -3.42e+02 | Method: Penalized ML | control: maxit : 2500, maxhs : 0, maxstep : 5, lconv : 1e-05, gconv : 1e-05, xconv : 1e-05, collapse : TRUE, fit : NR, call : logistf.control(maxit = n_iter) | mod control: tau : 0.5, terms.fit : NULL, call : logistf.mod.control() dtype: object	56069 11483-5 [Varicella zoster virus DNA [Presence] in Specimen by NAA with probe detection, glm]: nCase: 972 | nCon: 17606, corr p-val: 6.08e-03, uncorr p-val: 2.08e-03, OR: 0.642 | model: dis_status ~ 0.057[0.0e+00] + (0.642 * mod_ant[0.002]), glm_warn [False]: nan log10 trans: False | Notes: nan 56070 15410-4 [Varicella zoster virus IgG Ab [Presence] in Serum by Immunoassay, glm]: nCase: 18918 | nCon: 150028, corr p-val: 5.14e-24, uncorr p-val: 4.23e-25, OR: 0.806 | model: dis_status ~ 0.151[0.0e+00] + (0.806 * mod_ant[4.2e-25]), glm_warn [False]: nan log10 trans: False | Notes: nan 56073 29248-2 [Varicella zoster virus DNA [Presence] in Blood by NAA with probe detection, firth]: nCase: 28 | nCon: 764, corr p-val: 0.91, uncorr p-val: 0.835, OR: 0.749 | model: dis_status ~ 0.038[0.0e+00] + (0.749 * mod_ant[0.835]), glm_warn [False]: nan log10 trans: False | Notes: n=792 | DoF=1 | n iters: full : 7.00e+00, null : 7.00e+00 | Conv at last: LL change : 4.26e-14, max abs score : 3.72e-15, beta change : 1.35e-08 | Log Likes: full : -1.20e+02, null : -1.20e+02 | Method: Penalized ML | control: maxit : 2500, maxhs : 0, maxstep : 5, lconv : 1e-05, gconv : 1e-05, xconv : 1e-05, collapse : TRUE, fit : NR, call : logistf.control(maxit = n_iter) | mod control: tau : 0.5, terms.fit : NULL, call : logistf.mod.control() 56075 5882-6 [Varicella zoster virus Ag [Presence] in Specimen by Immunofluorescence, glm]: nCase: 178 | nCon: 1395, corr p-val: 0.678, uncorr p-val: 0.528, OR: 0.897 | model: dis_status ~ 0.132[8.3e-99] + (0.897 * mod_ant[0.528]), glm_warn [False]: nan log10 trans: False | Notes: nan dtype: object	False				False				virus	Herpesviridae		alphaherpesvirus 3
other noninflammatory disorders of vulva and perineum	N90	BKV	VP1	No	unk	did_not_attempt	0.690917385		0.694		[0.50-0.962]		119	5157								Female		0		dis_status ~ 0.078[4.8e-06] + (0.694 * mod_ant[0.028])		3.29	3.39	0.64	0.49	3.51	3.54					68.1	67.27			0.028417531										False				False				virus	Polyomaviridae		polyomavirus 1
other noninflammatory disorders of vulva and perineum	N90	C. trach.	tarp-D_F1	No	unk	did_not_attempt	0.690917385		0.812		[0.669-0.986]		119	5157								Female		0		dis_status ~ 0.029[3.1e-147] + (0.812 * mod_ant[0.036])		1.01	1.21	0.95	1	0.85	1.08					68.1	67.27			0.035845019								0 43304-5 [Chlamydia trachomatis rRNA [Presence] in Specimen by NAA with probe detection, glm]: nCase: 11867 | nCon: 593209, corr p-val: 8.45e-07, uncorr p-val: 4.55e-08, OR: 0.675 | model: dis_status ~ 0.020[0.0e+00] + (0.675 * mod_ant[4.6e-08]), glm_warn [False]: nan log10 trans: False | Notes: nan 1 43404-3 [Chlamydia trachomatis DNA [Presence] in Specimen by Probe with signal amplification, glm]: nCase: 5334 | nCon: 326224, corr p-val: 2.22e-03, uncorr p-val: 3.59e-04, OR: 0.704 | model: dis_status ~ 0.016[0.0e+00] + (0.704 * mod_ant[3.6e-04]), glm_warn [False]: nan log10 trans: False | Notes: nan 2 21190-4 [Chlamydia trachomatis DNA [Presence] in Cervix by NAA with probe detection, glm]: nCase: 2105 | nCon: 58538, corr p-val: 2.49e-03, uncorr p-val: 4.78e-04, OR: 0.534 | model: dis_status ~ 0.036[0.0e+00] + (0.534 * mod_ant[4.8e-04]), glm_warn [False]: nan log10 trans: False | Notes: nan 3 6357-8 [Chlamydia trachomatis DNA [Presence] in Urine by NAA with probe detection, glm]: nCase: 1249 | nCon: 128948, corr p-val: 4.19e-03, uncorr p-val: 8.39e-04, OR: 0.533 | model: dis_status ~ 0.010[0.0e+00] + (0.533 * mod_ant[8.4e-04]), glm_warn [False]: nan log10 trans: False | Notes: nan 4 31777-6 [Chlamydia trachomatis Ag [Presence] in Specimen, glm]: nCase: 1023 | nCon: 74559, corr p-val: 0.095, uncorr p-val: 0.031, OR: 0.569 | model: dis_status ~ 0.014[0.0e+00] + (0.569 * mod_ant[0.031]), glm_warn [False]: nan log10 trans: False | Notes: nan 5 42931-6 [Chlamydia trachomatis rRNA [Presence] in Urine by NAA with probe detection, glm]: nCase: 1757 | nCon: 94764, corr p-val: 0.095, uncorr p-val: 0.03, OR: 0.724 | model: dis_status ~ 0.019[0.0e+00] + (0.724 * mod_ant[0.030]), glm_warn [False]: nan log10 trans: False | Notes: nan 6 4993-2 [Chlamydia trachomatis rRNA [Presence] in Specimen by Probe, glm]: nCase: 1038 | nCon: 40458, corr p-val: 0.319, uncorr p-val: 0.132, OR: 0.697 | model: dis_status ~ 0.026[0.0e+00] + (0.697 * mod_ant[0.132]), glm_warn [False]: nan log10 trans: False | Notes: nan 7 53926-2 [Chlamydia trachomatis rRNA [Presence] in Vaginal fluid by NAA with probe detection, glm]: nCase: 340 | nCon: 13451, corr p-val: 0.337, uncorr p-val: 0.145, OR: 0.609 | model: dis_status ~ 0.026[0.0e+00] + (0.609 * mod_ant[0.145]), glm_warn [False]: nan log10 trans: False | Notes: nan 8 6356-0 [Chlamydia trachomatis DNA [Presence] in Genital specimen by NAA with probe detection, glm]: nCase: 538 | nCon: 55953, corr p-val: 0.469, uncorr p-val: 0.249, OR: 0.723 | model: dis_status ~ 0.010[0.0e+00] + (0.723 * mod_ant[0.249]), glm_warn [False]: nan log10 trans: False | Notes: nan 9 45084-1 [Chlamydia trachomatis DNA [Presence] in Vaginal fluid by NAA with probe detection, glm]: nCase: 934 | nCon: 43700, corr p-val: 0.764, uncorr p-val: 0.538, OR: 0.889 | model: dis_status ~ 0.021[0.0e+00] + (0.889 * mod_ant[0.538]), glm_warn [False]: nan log10 trans: False | Notes: nan 10 6349-5 [Chlamydia trachomatis [Presence] in Specimen by Organism specific culture, firth]: nCase: 164 | nCon: 5326, corr p-val: 0.959, uncorr p-val: 0.959, OR: 0.959 | model: dis_status ~ 0.031[0.0e+00] + (0.959 * mod_ant[0.959]), glm_warn [False]: nan log10 trans: False | Notes: n=5490 | DoF=1 | n iters: full : 7.00e+00, null : 7.00e+00 | Conv at last: LL change : 0.00e+00, max abs score : 2.84e-14, beta change : 4.42e-09 | Log Likes: full : -7.35e+02, null : -7.35e+02 | Method: Penalized ML | control: maxit : 2500, maxhs : 0, maxstep : 5, lconv : 1e-05, gconv : 1e-05, xconv : 1e-05, collapse : TRUE, fit : NR, call : logistf.control(maxit = n_iter) | mod control: tau : 0.5, terms.fit : NULL, call : logistf.mod.control() dtype: object	56079 16599-3 [Chlamydia trachomatis DNA [Presence] in Blood by NAA with probe detection, firth]: nCase: 117 | nCon: 49896, corr p-val: 0.913, uncorr p-val: 0.856, OR: 1.106 | model: dis_status ~ 0.002[0.0e+00] + (1.106 * mod_ant[0.856]), glm_warn [False]: nan log10 trans: False | Notes: n=50013 | DoF=1 | n iters: full : 9.00e+00, null : 9.00e+00 | Conv at last: LL change : 9.54e-10, max abs score : 9.52e-10, beta change : 4.08e-06 | Log Likes: full : -8.23e+02, null : -8.23e+02 | Method: Penalized ML | control: maxit : 2500, maxhs : 0, maxstep : 5, lconv : 1e-05, gconv : 1e-05, xconv : 1e-05, collapse : TRUE, fit : NR, call : logistf.control(maxit = n_iter) | mod control: tau : 0.5, terms.fit : NULL, call : logistf.mod.control() 56087 45130-2 [Chlamydia trachomatis Ab [Presence] in Body fluid, firth]: nCase: 25 | nCon: 942, corr p-val: 0.469, uncorr p-val: 0.245, OR: 3.238 | model: dis_status ~ 0.026[0.0e+00] + (3.238 * mod_ant[0.245]), glm_warn [False]: nan log10 trans: False | Notes: n=967 | DoF=1 | n iters: full : 7.00e+00, null : 7.00e+00 | Conv at last: LL change : -4.26e-14, max abs score : 1.60e-14, beta change : 3.73e-08 | Log Likes: full : -1.14e+02, null : -1.15e+02 | Method: Penalized ML | control: maxit : 2500, maxhs : 0, maxstep : 5, lconv : 1e-05, gconv : 1e-05, xconv : 1e-05, collapse : TRUE, fit : NR, call : logistf.control(maxit = n_iter) | mod control: tau : 0.5, terms.fit : NULL, call : logistf.mod.control() 56089 50387-0 [Chlamydia trachomatis rRNA [Presence] in Cervix by NAA with probe detection, glm]: nCase: 2327 | nCon: 100657, corr p-val: 0.678, uncorr p-val: 0.41, OR: 1.116 | model: dis_status ~ 0.023[0.0e+00] + (1.116 * mod_ant[0.410]), glm_warn [False]: nan log10 trans: False | Notes: nan 56091 57287-5 [Chlamydia trachomatis rRNA [Presence] in Anal by NAA with probe detection, glm]: nCase: 408 | nCon: 15672, corr p-val: 0.356, uncorr p-val: 0.166, OR: 1.54 | model: dis_status ~ 0.026[0.0e+00] + (1.540 * mod_ant[0.166]), glm_warn [False]: nan log10 trans: False | Notes: nan 56092 57288-3 [Chlamydia trachomatis rRNA [Presence] in Nasopharynx by NAA with probe detection, firth]: nCase: 25 | nCon: 1971, corr p-val: 0.261, uncorr p-val: 0.102, OR: 5.828 | model: dis_status ~ 0.013[0.0e+00] + (5.828 * mod_ant[0.102]), glm_warn [False]: nan log10 trans: False | Notes: n=1996 | DoF=1 | n iters: full : 8.00e+00, null : 8.00e+00 | Conv at last: LL change : -5.68e-14, max abs score : 1.42e-14, beta change : 1.47e-09 | Log Likes: full : -1.32e+02, null : -1.33e+02 | Method: Penalized ML | control: maxit : 2500, maxhs : 0, maxstep : 5, lconv : 1e-05, gconv : 1e-05, xconv : 1e-05, collapse : TRUE, fit : NR, call : logistf.control(maxit = n_iter) | mod control: tau : 0.5, terms.fit : NULL, call : logistf.mod.control() dtype: object	False				False				bacteria	Chlamydiaceae		C. trachomatis
other noninflammatory disorders of vulva and perineum	N90	CMV	pp52	No	unk	did_not_attempt	0.7696263011538462		0.934		[0.789-1.106]		119	5157								Female		0		dis_status ~ 0.028[6.7e-44] + (0.934 * mod_ant[0.430])		2.78	2.86	1.12	1.06	3.34	3.46					68.1	67.27			0.430169023								0 13949-3 [Cytomegalovirus IgG Ab [Presence] in Serum or Plasma by Immunoassay, glm]: nCase: 403 | nCon: 30525, corr p-val: 0.764, uncorr p-val: 0.546, OR: 0.941 | model: dis_status ~ 0.014[0.0e+00] + (0.941 * mod_ant[0.546]), glm_warn [False]: nan log10 trans: False | Notes: nan 1 49539-0 [Cytomegalovirus IgM Ab [Presence] in Serum or Plasma by Immunofluorescence, glm]: nCase: 203 | nCon: 16253, corr p-val: 0.798, uncorr p-val: 0.614, OR: 0.833 | model: dis_status ~ 0.013[0.0e+00] + (0.833 * mod_ant[0.614]), glm_warn [False]: nan log10 trans: False | Notes: nan 2 30246-3 [Cytomegalovirus DNA [Presence] in Serum or Plasma by NAA with probe detection, firth]: nCase: 28 | nCon: 3807, corr p-val: 0.928, uncorr p-val: 0.914, OR: 0.914 | model: dis_status ~ 0.008[0.0e+00] + (0.914 * mod_ant[0.914]), glm_warn [False]: nan log10 trans: False | Notes: n=3835 | DoF=1 | n iters: full : 8.00e+00, null : 8.00e+00 | Conv at last: LL change : 9.24e-12, max abs score : 8.77e-12, beta change : 1.04e-06 | Log Likes: full : -1.64e+02, null : -1.64e+02 | Method: Penalized ML | control: maxit : 2500, maxhs : 0, maxstep : 5, lconv : 1e-05, gconv : 1e-05, xconv : 1e-05, collapse : TRUE, fit : NR, call : logistf.control(maxit = n_iter) | mod control: tau : 0.5, terms.fit : NULL, call : logistf.mod.control() dtype: object	56097 22239-8 [Cytomegalovirus Ab [Presence] in Serum or Plasma, glm]: nCase: 22 | nCon: 2296, corr p-val: 0.883, uncorr p-val: 0.754, OR: 1.162 | model: dis_status ~ 0.009[4.2e-31] + (1.162 * mod_ant[0.754]), glm_warn [False]: nan log10 trans: False | Notes: nan 56099 24119-0 [Cytomegalovirus IgM Ab [Presence] in Serum or Plasma by Immunoassay, glm]: nCase: 426 | nCon: 25509, corr p-val: 0.804, uncorr p-val: 0.624, OR: 1.105 | model: dis_status ~ 0.017[0.0e+00] + (1.105 * mod_ant[0.624]), glm_warn [False]: nan log10 trans: False | Notes: nan 56101 30326-3 [Cytomegalovirus DNA [Presence] in Cerebral spinal fluid by NAA with probe detection, firth]: nCase: 19 | nCon: 2884, corr p-val: 0.405, uncorr p-val: 0.203, OR: 13.424 | model: dis_status ~ 0.007[0.0e+00] + (13.424 * mod_ant[0.203]), glm_warn [False]: nan log10 trans: False | Notes: n=2903 | DoF=1 | n iters: full : 8.00e+00, null : 8.00e+00 | Conv at last: LL change : 5.39e-11, max abs score : 5.32e-11, beta change : 2.36e-06 | Log Likes: full : -1.14e+02, null : -1.15e+02 | Method: Penalized ML | control: maxit : 2500, maxhs : 0, maxstep : 5, lconv : 1e-05, gconv : 1e-05, xconv : 1e-05, collapse : TRUE, fit : NR, call : logistf.control(maxit = n_iter) | mod control: tau : 0.5, terms.fit : NULL, call : logistf.mod.control() 56103 4996-5 [Cytomegalovirus DNA [Presence] in Blood by NAA with probe detection, firth]: nCase: 19 | nCon: 814, corr p-val: 0.797, uncorr p-val: 0.593, OR: 2.433 | model: dis_status ~ 0.024[0.0e+00] + (2.433 * mod_ant[0.593]), glm_warn [False]: nan log10 trans: False | Notes: n=833 | DoF=1 | n iters: full : 7.00e+00, null : 7.00e+00 | Conv at last: LL change : 1.14e-13, max abs score : 1.21e-13, beta change : 1.14e-07 | Log Likes: full : -8.99e+01, null : -9.00e+01 | Method: Penalized ML | control: maxit : 2500, maxhs : 0, maxstep : 5, lconv : 1e-05, gconv : 1e-05, xconv : 1e-05, collapse : TRUE, fit : NR, call : logistf.control(maxit = n_iter) | mod control: tau : 0.5, terms.fit : NULL, call : logistf.mod.control() 56104 5000-5 [Cytomegalovirus DNA [Presence] in Specimen by NAA with probe detection, glm]: nCase: 130 | nCon: 17741, corr p-val: 0.755, uncorr p-val: 0.523, OR: 1.308 | model: dis_status ~ 0.007[0.0e+00] + (1.308 * mod_ant[0.523]), glm_warn [False]: nan log10 trans: False | Notes: nan 56105 82189-2 [Cytomegalovirus DNA [Presence] in Cerebral spinal fluid by NAA with non-probe detection, firth]: nCase: 68 | nCon: 11766, corr p-val: 0.039, uncorr p-val: 0.011, OR: 24.881 | model: dis_status ~ 0.006[0.0e+00] + (24.881 * mod_ant[0.011]), glm_warn [False]: nan log10 trans: False | Notes: n=11834 | DoF=1 | n iters: full : 9.00e+00, null : 8.00e+00 | Conv at last: LL change : 2.27e-13, max abs score : 1.69e-14, beta change : 5.36e-11 | Log Likes: full : -4.15e+02, null : -4.18e+02 | Method: Penalized ML | control: maxit : 2500, maxhs : 0, maxstep : 5, lconv : 1e-05, gconv : 1e-05, xconv : 1e-05, collapse : TRUE, fit : NR, call : logistf.control(maxit = n_iter) | mod control: tau : 0.5, terms.fit : NULL, call : logistf.mod.control() dtype: object	False				False				virus	Herpesviridae	Betaherpesvirinae	betaherpesvirus 5
other noninflammatory disorders of vulva and perineum	N90	EBV	VCA_p18	No	unk	did_not_attempt	0.7696263011538462		0.888		[0.682-1.156]		119	5157								Female		0		dis_status ~ 0.036[4.0e-11] + (0.888 * mod_ant[0.377])		3.68	3.73	0.57	0.6	3.85	3.88					68.1	67.27			0.376749532								0 24114-1 [Epstein Barr virus capsid IgG Ab [Presence] in Serum by Immunoassay, glm]: nCase: 328 | nCon: 35924, corr p-val: 0.922, uncorr p-val: 0.891, OR: 0.978 | model: dis_status ~ 0.009[7.7e-219] + (0.978 * mod_ant[0.891]), glm_warn [False]: nan log10 trans: False | Notes: nan dtype: object	56106 22295-0 [Epstein Barr virus early IgG Ab [Presence] in Serum, glm]: nCase: 78 | nCon: 5847, corr p-val: 0.678, uncorr p-val: 0.426, OR: 1.235 | model: dis_status ~ 0.013[2.5e-243] + (1.235 * mod_ant[0.426]), glm_warn [False]: nan log10 trans: False | Notes: nan 56107 22296-8 [Epstein Barr virus nuclear Ab [Presence] in Serum, glm]: nCase: 58 | nCon: 6157, corr p-val: 2.26e-03, uncorr p-val: 3.82e-04, OR: 4.199 | model: dis_status ~ 0.003[1.6e-52] + (4.199 * mod_ant[3.8e-04]), glm_warn [False]: nan log10 trans: False | Notes: nan 56109 24115-8 [Epstein Barr virus capsid IgM Ab [Presence] in Serum by Immunoassay, glm]: nCase: 211 | nCon: 23057, corr p-val: 0.587, uncorr p-val: 0.321, OR: 1.271 | model: dis_status ~ 0.009[0.0e+00] + (1.271 * mod_ant[0.321]), glm_warn [False]: nan log10 trans: False | Notes: nan 56110 30339-6 [Epstein Barr virus capsid IgG Ab [Presence] in Serum, glm]: nCase: 200 | nCon: 18537, corr p-val: 0.922, uncorr p-val: 0.881, OR: 1.029 | model: dis_status ~ 0.011[8.2e-145] + (1.029 * mod_ant[0.881]), glm_warn [False]: nan log10 trans: False | Notes: nan 56111 30340-4 [Epstein Barr virus capsid IgM Ab [Presence] in Serum, glm]: nCase: 334 | nCon: 19789, corr p-val: 0.809, uncorr p-val: 0.646, OR: 1.083 | model: dis_status ~ 0.017[0.0e+00] + (1.083 * mod_ant[0.646]), glm_warn [False]: nan log10 trans: False | Notes: nan 56112 33395-5 [Epstein Barr virus capsid Ab [Presence] in Serum, firth]: nCase: 20 | nCon: 609, corr p-val: 0.356, uncorr p-val: 0.167, OR: 2.339 | model: dis_status ~ 0.017[0.0e+00] + (2.339 * mod_ant[0.167]), glm_warn [False]: nan log10 trans: False | Notes: n=629 | DoF=1 | n iters: full : 7.00e+00, null : 7.00e+00 | Conv at last: LL change : 2.41e-11, max abs score : 2.32e-11, beta change : 4.42e-06 | Log Likes: full : -8.56e+01, null : -8.65e+01 | Method: Penalized ML | control: maxit : 2500, maxhs : 0, maxstep : 5, lconv : 1e-05, gconv : 1e-05, xconv : 1e-05, collapse : TRUE, fit : NR, call : logistf.control(maxit = n_iter) | mod control: tau : 0.5, terms.fit : NULL, call : logistf.mod.control() 56114 40752-8 [Epstein Barr virus early IgG Ab [Presence] in Serum by Immunoassay, glm]: nCase: 103 | nCon: 8649, corr p-val: 0.922, uncorr p-val: 0.894, OR: 1.031 | model: dis_status ~ 0.012[4.4e-117] + (1.031 * mod_ant[0.894]), glm_warn [False]: nan log10 trans: False | Notes: nan 56115 49178-7 [Epstein Barr virus Ab [Presence] in Serum, glm]: nCase: 82 | nCon: 33119, corr p-val: 0.678, uncorr p-val: 0.402, OR: 1.345 | model: dis_status ~ 0.002[0.0e+00] + (1.345 * mod_ant[0.402]), glm_warn [False]: nan log10 trans: False | Notes: nan 56116 5002-1 [Epstein Barr virus DNA [Presence] in Blood by NAA with probe detection, firth]: nCase: 25 | nCon: 1881, corr p-val: 0.596, uncorr p-val: 0.335, OR: 1.708 | model: dis_status ~ 0.013[0.0e+00] + (1.708 * mod_ant[0.335]), glm_warn [False]: nan log10 trans: False | Notes: n=1906 | DoF=1 | n iters: full : 8.00e+00, null : 8.00e+00 | Conv at last: LL change : 2.84e-14, max abs score : 7.99e-15, beta change : 1.07e-09 | Log Likes: full : -1.31e+02, null : -1.31e+02 | Method: Penalized ML | control: maxit : 2500, maxhs : 0, maxstep : 5, lconv : 1e-05, gconv : 1e-05, xconv : 1e-05, collapse : TRUE, fit : NR, call : logistf.control(maxit = n_iter) | mod control: tau : 0.5, terms.fit : NULL, call : logistf.mod.control() 56117 5005-4 [Epstein Barr virus DNA [Presence] in Specimen by NAA with probe detection, glm]: nCase: 78 | nCon: 5977, corr p-val: 0.029, uncorr p-val: 7.31e-03, OR: 2.072 | model: dis_status ~ 0.011[2.8e-259] + (2.072 * mod_ant[0.007]), glm_warn [False]: nan log10 trans: False | Notes: nan 56118 5156-5 [Epstein Barr virus nuclear IgG Ab [Presence] in Serum by Immunoassay, glm]: nCase: 129 | nCon: 6971, corr p-val: 0.356, uncorr p-val: 0.165, OR: 1.366 | model: dis_status ~ 0.015[5.0e-98] + (1.366 * mod_ant[0.165]), glm_warn [False]: nan log10 trans: False | Notes: nan 56119 59183-4 [Epstein Barr virus early diffuse IgG Ab [Presence] in Serum, glm]: nCase: 79 | nCon: 6321, corr p-val: 0.623, uncorr p-val: 0.355, OR: 1.264 | model: dis_status ~ 0.012[9.8e-244] + (1.264 * mod_ant[0.355]), glm_warn [False]: nan log10 trans: False | Notes: nan 56120 7883-2 [Epstein Barr virus nuclear IgG Ab [Presence] in Serum, glm]: nCase: 86 | nCon: 11405, corr p-val: 0.91, uncorr p-val: 0.798, OR: 1.072 | model: dis_status ~ 0.007[1.1e-91] + (1.072 * mod_ant[0.798]), glm_warn [False]: nan log10 trans: False | Notes: nan dtype: object	False				False				virus	Herpesviridae		gammaherpesvirus 4
other noninflammatory disorders of vulva and perineum	N90	HBV	Hbe	No	unk	did_not_attempt	0.8462100885		0.921		[0.696-1.219]		119	5157								Female		0		dis_status ~ 0.025[3.6e-94] + (0.921 * mod_ant[0.564])		1.07	1.1	0.64	0.66	1.11	1.08					68.1	67.27			0.564140059								0 13952-7 [Hepatitis B virus core Ab [Presence] in Serum or Plasma by Immunoassay, glm]: nCase: 2969 | nCon: 212646, corr p-val: 3.32e-04, uncorr p-val: 3.83e-05, OR: 0.748 | model: dis_status ~ 0.014[0.0e+00] + (0.748 * mod_ant[3.8e-05]), glm_warn [False]: nan log10 trans: False | Notes: nan 1 33463-1 [Hepatitis B virus e IgG Ab [Presence] in Serum by Immunoassay, firth]: nCase: 24 | nCon: 1302, corr p-val: 0.2, uncorr p-val: 0.074, OR: 0.157 | model: dis_status ~ 0.021[0.0e+00] + (0.157 * mod_ant[0.074]), glm_warn [False]: nan log10 trans: False | Notes: n=1326 | DoF=1 | n iters: full : 9.00e+00, null : 7.00e+00 | Conv at last: LL change : 5.68e-14, max abs score : 6.27e-15, beta change : 1.11e-07 | Log Likes: full : -1.16e+02, null : -1.18e+02 | Method: Penalized ML | control: maxit : 2500, maxhs : 0, maxstep : 5, lconv : 1e-05, gconv : 1e-05, xconv : 1e-05, collapse : TRUE, fit : NR, call : logistf.control(maxit = n_iter) | mod control: tau : 0.5, terms.fit : NULL, call : logistf.mod.control() 2 10900-9 [Hepatitis B virus surface Ab [Presence] in Serum by Immunoassay, glm]: nCase: 1231 | nCon: 135466, corr p-val: 0.203, uncorr p-val: 0.076, OR: 0.903 | model: dis_status ~ 0.010[0.0e+00] + (0.903 * mod_ant[0.076]), glm_warn [False]: nan log10 trans: False | Notes: nan 3 24113-3 [Hepatitis B virus core IgM Ab [Presence] in Serum or Plasma by Immunoassay, glm]: nCase: 2349 | nCon: 195052, corr p-val: 0.469, uncorr p-val: 0.242, OR: 0.689 | model: dis_status ~ 0.012[0.0e+00] + (0.689 * mod_ant[0.242]), glm_warn [False]: nan log10 trans: False | Notes: nan 4 16933-4 [Hepatitis B virus core Ab [Presence] in Serum, glm]: nCase: 1756 | nCon: 108267, corr p-val: 0.562, uncorr p-val: 0.302, OR: 0.916 | model: dis_status ~ 0.016[0.0e+00] + (0.916 * mod_ant[0.302]), glm_warn [False]: nan log10 trans: False | Notes: nan 5 29610-3 [Hepatitis B virus DNA [Presence] in Serum or Plasma by NAA with probe detection, glm]: nCase: 59 | nCon: 5079, corr p-val: 0.678, uncorr p-val: 0.438, OR: 0.777 | model: dis_status ~ 0.012[2.3e-197] + (0.777 * mod_ant[0.438]), glm_warn [False]: nan log10 trans: False | Notes: nan 6 13954-3 [Hepatitis B virus e Ag [Presence] in Serum or Plasma by Immunoassay, glm]: nCase: 431 | nCon: 29246, corr p-val: 0.711, uncorr p-val: 0.476, OR: 0.858 | model: dis_status ~ 0.015[0.0e+00] + (0.858 * mod_ant[0.476]), glm_warn [False]: nan log10 trans: False | Notes: nan 7 5196-1 [Hepatitis B virus surface Ag [Presence] in Serum or Plasma by Immunoassay, glm]: nCase: 15783 | nCon: 1045501, corr p-val: 0.797, uncorr p-val: 0.601, OR: 0.943 | model: dis_status ~ 0.015[0.0e+00] + (0.943 * mod_ant[0.601]), glm_warn [False]: nan log10 trans: False | Notes: nan dtype: object	56130 13953-5 [Hepatitis B virus e Ab [Presence] in Serum or Plasma by Immunoassay, glm]: nCase: 266 | nCon: 19579, corr p-val: 0.743, uncorr p-val: 0.509, OR: 1.095 | model: dis_status ~ 0.013[0.0e+00] + (1.095 * mod_ant[0.509]), glm_warn [False]: nan log10 trans: False | Notes: nan 56133 22322-2 [Hepatitis B virus surface Ab [Presence] in Serum, glm]: nCase: 4799 | nCon: 1178553, corr p-val: 3.36e-156, uncorr p-val: 2.59e-158, OR: 2.207 | model: dis_status ~ 0.003[0.0e+00] + (2.207 * mod_ant[2.6e-158]), glm_warn [False]: nan log10 trans: False | Notes: nan 56137 32685-0 [Hepatitis B virus core IgG Ab [Presence] in Serum, glm]: nCase: 440 | nCon: 35333, corr p-val: 0.192, uncorr p-val: 0.069, OR: 1.359 | model: dis_status ~ 0.012[0.0e+00] + (1.359 * mod_ant[0.069]), glm_warn [False]: nan log10 trans: False | Notes: nan 56139 51914-0 [Hepatitis B virus core IgG+IgM Ab [Presence] in Serum, glm]: nCase: 1024 | nCon: 75480, corr p-val: 0.095, uncorr p-val: 0.029, OR: 1.211 | model: dis_status ~ 0.013[0.0e+00] + (1.211 * mod_ant[0.029]), glm_warn [False]: nan log10 trans: False | Notes: nan 56140 5195-3 [Hepatitis B virus surface Ag [Presence] in Serum, glm]: nCase: 15397 | nCon: 2331227, corr p-val: 7.43e-03, uncorr p-val: 1.60e-03, OR: 1.393 | model: dis_status ~ 0.007[0.0e+00] + (1.393 * mod_ant[0.002]), glm_warn [False]: nan log10 trans: False | Notes: nan 56142 65633-0 [Hepatitis B virus surface Ag [Presence] in Serum or Plasma by Confirmatory method, glm]: nCase: 162 | nCon: 18923, corr p-val: 0.155, uncorr p-val: 0.055, OR: 1.545 | model: dis_status ~ 0.008[0.0e+00] + (1.545 * mod_ant[0.055]), glm_warn [False]: nan log10 trans: False | Notes: nan dtype: object	False				False				virus	Hepadnaviridae		Hepatitis B virus
other noninflammatory disorders of vulva and perineum	N90	HCV	NS3	No	unk	did_not_attempt	0.7696263011538462		0.791		[0.58-1.079]		119	5157								Female		0		dis_status ~ 0.031[1.1e-54] + (0.791 * mod_ant[0.139])		1.27	1.35	0.55	0.55	1.41	1.48					68.1	67.27			0.139494545								0 16128-1 [Hepatitis C virus Ab [Presence] in Serum, glm]: nCase: 9139 | nCon: 689422, corr p-val: 5.52e-05, uncorr p-val: 5.52e-06, OR: 0.775 | model: dis_status ~ 0.013[0.0e+00] + (0.775 * mod_ant[5.5e-06]), glm_warn [False]: nan log10 trans: False | Notes: nan 1 5199-5 [Hepatitis C virus Ab [Presence] in Serum by Immunoblot, firth]: nCase: 18 | nCon: 806, corr p-val: 0.342, uncorr p-val: 0.152, OR: 0.413 | model: dis_status ~ 0.028[0.0e+00] + (0.413 * mod_ant[0.152]), glm_warn [False]: nan log10 trans: False | Notes: n=824 | DoF=1 | n iters: full : 8.00e+00, null : 7.00e+00 | Conv at last: LL change : 2.84e-14, max abs score : 1.33e-15, beta change : 4.93e-09 | Log Likes: full : -8.35e+01, null : -8.46e+01 | Method: Penalized ML | control: maxit : 2500, maxhs : 0, maxstep : 5, lconv : 1e-05, gconv : 1e-05, xconv : 1e-05, collapse : TRUE, fit : NR, call : logistf.control(maxit = n_iter) | mod control: tau : 0.5, terms.fit : NULL, call : logistf.mod.control() 2 72376-7 [Hepatitis C virus Ab [Presence] in Serum, Plasma or Blood by Rapid immunoassay, firth]: nCase: 76 | nCon: 6451, corr p-val: 0.672, uncorr p-val: 0.393, OR: 0.529 | model: dis_status ~ 0.012[0.0e+00] + (0.529 * mod_ant[0.393]), glm_warn [False]: nan log10 trans: False | Notes: n=6527 | DoF=1 | n iters: full : 8.00e+00, null : 8.00e+00 | Conv at last: LL change : 1.16e-11, max abs score : 1.10e-11, beta change : 3.87e-06 | Log Likes: full : -4.11e+02, null : -4.11e+02 | Method: Penalized ML | control: maxit : 2500, maxhs : 0, maxstep : 5, lconv : 1e-05, gconv : 1e-05, xconv : 1e-05, collapse : TRUE, fit : NR, call : logistf.control(maxit = n_iter) | mod control: tau : 0.5, terms.fit : NULL, call : logistf.mod.control() 3 16129-9 [Hepatitis C virus IgG Ab [Presence] in Serum, glm]: nCase: 1602 | nCon: 52446, corr p-val: 0.797, uncorr p-val: 0.586, OR: 0.907 | model: dis_status ~ 0.031[0.0e+00] + (0.907 * mod_ant[0.586]), glm_warn [False]: nan log10 trans: False | Notes: nan dtype: object	56144 13955-0 [Hepatitis C virus Ab [Presence] in Serum or Plasma by Immunoassay, glm]: nCase: 11753 | nCon: 2514175, corr p-val: 0.012, uncorr p-val: 2.73e-03, OR: 1.225 | model: dis_status ~ 0.005[0.0e+00] + (1.225 * mod_ant[0.003]), glm_warn [False]: nan log10 trans: False | Notes: nan dtype: object	False				False				virus	Flaviviridae		Hepacivirus C
other noninflammatory disorders of vulva and perineum	N90	HHV-6	IE1A	No	unk	did_not_attempt	0.690917385		0.673		[0.456-0.993]		119	5157								Female		0		dis_status ~ 0.056[9.7e-11] + (0.673 * mod_ant[0.046])		2.2	2.28	0.47	0.44	2.23	2.28					68.1	67.27			0.046061159								0 82192-6 [Herpes virus 6 DNA [Presence] in Cerebral spinal fluid by NAA with non-probe detection, firth]: nCase: 59 | nCon: 10903, corr p-val: 0.889, uncorr p-val: 0.766, OR: 0.673 | model: dis_status ~ 0.006[0.0e+00] + (0.673 * mod_ant[0.766]), glm_warn [False]: nan log10 trans: False | Notes: n=10962 | DoF=1 | n iters: full : 9.00e+00, null : 9.00e+00 | Conv at last: LL change : -1.71e-13, max abs score : 1.41e-14, beta change : 3.09e-08 | Log Likes: full : -3.65e+02, null : -3.65e+02 | Method: Penalized ML | control: maxit : 2500, maxhs : 0, maxstep : 5, lconv : 1e-05, gconv : 1e-05, xconv : 1e-05, collapse : TRUE, fit : NR, call : logistf.control(maxit = n_iter) | mod control: tau : 0.5, terms.fit : NULL, call : logistf.mod.control() dtype: object	56150 33942-4 [Herpes virus 6 DNA [Presence] in Cerebral spinal fluid by NAA with probe detection, firth]: nCase: 23 | nCon: 2991, corr p-val: 0.905, uncorr p-val: 0.787, OR: 1.513 | model: dis_status ~ 0.008[0.0e+00] + (1.513 * mod_ant[0.787]), glm_warn [False]: nan log10 trans: False | Notes: n=3014 | DoF=1 | n iters: full : 8.00e+00, null : 8.00e+00 | Conv at last: LL change : 2.50e-12, max abs score : 2.42e-12, beta change : 4.58e-07 | Log Likes: full : -1.34e+02, null : -1.34e+02 | Method: Penalized ML | control: maxit : 2500, maxhs : 0, maxstep : 5, lconv : 1e-05, gconv : 1e-05, xconv : 1e-05, collapse : TRUE, fit : NR, call : logistf.control(maxit = n_iter) | mod control: tau : 0.5, terms.fit : NULL, call : logistf.mod.control() dtype: object	False				False				virus	Herpesviridae	Betaherpesvirinae	betaherpesvirus 6
other noninflammatory disorders of vulva and perineum	N90	HHV-7	U14	No	unk	did_not_attempt	0.7696263011538462		0.757		[0.502-1.141]		119	5157								Female		0		dis_status ~ 0.050[3.3e-07] + (0.757 * mod_ant[0.184])		2.76	2.81	0.52	0.42	2.86	2.84					68.1	67.27			0.183743558										False				False				virus	Herpesviridae	Betaherpesvirinae	betaherpesvirus 7
other noninflammatory disorders of vulva and perineum	N90	HIV	gag	No	unk	did_not_attempt	0.7696263011538462		0.872		[0.62-1.227]		119	5157								Female		0		dis_status ~ 0.029[3.5e-30] + (0.872 * mod_ant[0.431])		1.69	1.73	0.65	0.52	1.64	1.73					68.1	67.27			0.431301715								0 68961-2 [HIV 1 Ab [Presence] in Serum, Plasma or Blood by Rapid immunoassay, glm]: nCase: 627 | nCon: 21518, corr p-val: 0.123, uncorr p-val: 0.041, OR: 0.561 | model: dis_status ~ 0.030[0.0e+00] + (0.561 * mod_ant[0.041]), glm_warn [False]: nan log10 trans: False | Notes: nan 1 7917-8 [HIV 1 Ab [Presence] in Serum, firth]: nCase: 393 | nCon: 18318, corr p-val: 0.678, uncorr p-val: 0.425, OR: 0.383 | model: dis_status ~ 0.022[0.0e+00] + (0.383 * mod_ant[0.425]), glm_warn [False]: nan log10 trans: False | Notes: n=18711 | DoF=1 | n iters: full : 8.00e+00, null : 7.00e+00 | Conv at last: LL change : -1.14e-12, max abs score : 8.00e-14, beta change : 3.07e-07 | Log Likes: full : -1.90e+03, null : -1.90e+03 | Method: Penalized ML | control: maxit : 2500, maxhs : 0, maxstep : 5, lconv : 1e-05, gconv : 1e-05, xconv : 1e-05, collapse : TRUE, fit : NR, call : logistf.control(maxit = n_iter) | mod control: tau : 0.5, terms.fit : NULL, call : logistf.mod.control() 2 12859-5 [HIV 1 p18 Ab [Presence] in Serum by Immunoblot, glm]: nCase: 48 | nCon: 2211, corr p-val: 0.831, uncorr p-val: 0.681, OR: 0.844 | model: dis_status ~ 0.022[3.4e-128] + (0.844 * mod_ant[0.681]), glm_warn [False]: nan log10 trans: False | Notes: nan dtype: object	56154 18396-2 [HIV 1 p24 Ag [Presence] in Serum or Plasma by Immunoassay, firth]: nCase: 766 | nCon: 56919, corr p-val: 0.913, uncorr p-val: 0.837, OR: 1.191 | model: dis_status ~ 0.013[0.0e+00] + (1.191 * mod_ant[0.837]), glm_warn [False]: nan log10 trans: False | Notes: n=57685 | DoF=1 | n iters: full : 8.00e+00, null : 8.00e+00 | Conv at last: LL change : 9.09e-13, max abs score : 2.20e-13, beta change : 5.05e-10 | Log Likes: full : -4.07e+03, null : -4.07e+03 | Method: Penalized ML | control: maxit : 2500, maxhs : 0, maxstep : 5, lconv : 1e-05, gconv : 1e-05, xconv : 1e-05, collapse : TRUE, fit : NR, call : logistf.control(maxit = n_iter) | mod control: tau : 0.5, terms.fit : NULL, call : logistf.mod.control() 56155 24012-7 [HIV 1 Ag [Presence] in Serum, firth]: nCase: 660 | nCon: 18324, corr p-val: 0.883, uncorr p-val: 0.75, OR: 1.321 | model: dis_status ~ 0.036[0.0e+00] + (1.321 * mod_ant[0.750]), glm_warn [False]: nan log10 trans: False | Notes: n=18984 | DoF=1 | n iters: full : 7.00e+00, null : 7.00e+00 | Conv at last: LL change : -1.36e-12, max abs score : 1.13e-13, beta change : 4.42e-10 | Log Likes: full : -2.86e+03, null : -2.86e+03 | Method: Penalized ML | control: maxit : 2500, maxhs : 0, maxstep : 5, lconv : 1e-05, gconv : 1e-05, xconv : 1e-05, collapse : TRUE, fit : NR, call : logistf.control(maxit = n_iter) | mod control: tau : 0.5, terms.fit : NULL, call : logistf.mod.control() 56157 29893-5 [HIV 1 Ab [Presence] in Serum or Plasma by Immunoassay, glm]: nCase: 845 | nCon: 56887, corr p-val: 7.43e-03, uncorr p-val: 1.59e-03, OR: 1.75 | model: dis_status ~ 0.015[0.0e+00] + (1.750 * mod_ant[0.002]), glm_warn [False]: nan log10 trans: False | Notes: nan 56158 5017-9 [HIV 1 RNA [Presence] in Blood by NAA with probe detection, firth]: nCase: 24 | nCon: 1618, corr p-val: 0.274, uncorr p-val: 0.112, OR: 5.522 | model: dis_status ~ 0.015[0.0e+00] + (5.522 * mod_ant[0.112]), glm_warn [False]: nan log10 trans: False | Notes: n=1642 | DoF=1 | n iters: full : 8.00e+00, null : 8.00e+00 | Conv at last: LL change : 1.42e-14, max abs score : 4.88e-15, beta change : 1.27e-10 | Log Likes: full : -1.23e+02, null : -1.24e+02 | Method: Penalized ML | control: maxit : 2500, maxhs : 0, maxstep : 5, lconv : 1e-05, gconv : 1e-05, xconv : 1e-05, collapse : TRUE, fit : NR, call : logistf.control(maxit = n_iter) | mod control: tau : 0.5, terms.fit : NULL, call : logistf.mod.control() 56159 5221-7 [HIV 1 Ab [Presence] in Serum or Plasma by Immunoblot, glm]: nCase: 49 | nCon: 2221, corr p-val: 0.797, uncorr p-val: 0.595, OR: 1.166 | model: dis_status ~ 0.021[1.5e-85] + (1.166 * mod_ant[0.595]), glm_warn [False]: nan log10 trans: False | Notes: nan 56162 9821-0 [HIV 1 p24 Ag [Presence] in Serum, firth]: nCase: 126 | nCon: 2893, corr p-val: 0.863, uncorr p-val: 0.723, OR: 1.756 | model: dis_status ~ 0.044[0.0e+00] + (1.756 * mod_ant[0.723]), glm_warn [False]: nan log10 trans: False | Notes: n=3019 | DoF=1 | n iters: full : 6.00e+00, null : 6.00e+00 | Conv at last: LL change : 1.96e-09, max abs score : 1.80e-09, beta change : 5.69e-06 | Log Likes: full : -5.22e+02, null : -5.22e+02 | Method: Penalized ML | control: maxit : 2500, maxhs : 0, maxstep : 5, lconv : 1e-05, gconv : 1e-05, xconv : 1e-05, collapse : TRUE, fit : NR, call : logistf.control(maxit = n_iter) | mod control: tau : 0.5, terms.fit : NULL, call : logistf.mod.control() dtype: object	False				False				virus	Retroviridae		Lentivirus
other noninflammatory disorders of vulva and perineum	N90	HPV-16	E6	No	unk	did_not_attempt	0.7696263011538462		1.16		[0.865-1.557]		119	5157								Female		0		dis_status ~ 0.020[1.6e-115] + (1.160 * mod_ant[0.322])		0.96	0.9	0.68	0.61	1.04	1.04					68.1	67.27			0.322146756								0 61372-9 [Human papilloma virus 16 DNA [Presence] in Specimen by NAA with probe detection, glm]: nCase: 7369 | nCon: 243184, corr p-val: 6.26e-16, uncorr p-val: 2.41e-17, OR: 1.823 | model: dis_status ~ 0.030[0.0e+00] + (1.823 * mod_ant[2.4e-17]), glm_warn [False]: nan log10 trans: False | Notes: nan 1 49896-4 [Human papilloma virus 16+18+31+33+35+39+45+51+52+56+58+59+68 DNA [Presence] in Specimen by NAA with probe detection, glm]: nCase: 4258 | nCon: 139961, corr p-val: 1.69e-05, uncorr p-val: 1.43e-06, OR: 1.27 | model: dis_status ~ 0.030[0.0e+00] + (1.270 * mod_ant[1.4e-06]), glm_warn [False]: nan log10 trans: False | Notes: nan 2 30167-1 [Human papilloma virus 16+18+31+33+35+39+45+51+52+56+58+59+68 DNA [Presence] in Cervix by Probe with signal amplification, glm]: nCase: 11100 | nCon: 501082, corr p-val: 4.79e-04, uncorr p-val: 6.26e-05, OR: 1.122 | model: dis_status ~ 0.022[0.0e+00] + (1.122 * mod_ant[6.3e-05]), glm_warn [False]: nan log10 trans: False | Notes: nan 3 82675-0 [Human papilloma virus 16+18+31+33+35+39+45+51+52+56+58+59+66+68 DNA [Presence] in Cervix by NAA with probe detection, glm]: nCase: 332 | nCon: 19870, corr p-val: 2.33e-03, uncorr p-val: 4.30e-04, OR: 1.674 | model: dis_status ~ 0.016[0.0e+00] + (1.674 * mod_ant[4.3e-04]), glm_warn [False]: nan log10 trans: False | Notes: nan 4 59263-4 [Human papilloma virus 16 DNA [Presence] in Cervix by Probe with signal amplification, glm]: nCase: 668 | nCon: 50581, corr p-val: 0.024, uncorr p-val: 5.90e-03, OR: 1.536 | model: dis_status ~ 0.013[0.0e+00] + (1.536 * mod_ant[0.006]), glm_warn [False]: nan log10 trans: False | Notes: nan 5 70061-7 [Human papilloma virus 16 and 18 DNA [Presence] in Specimen by NAA with probe detection, glm]: nCase: 55 | nCon: 37049, corr p-val: 0.095, uncorr p-val: 0.029, OR: 2.044 | model: dis_status ~ 0.001[0.0e+00] + (2.044 * mod_ant[0.029]), glm_warn [False]: nan log10 trans: False | Notes: nan 6 17399-7 [Human papilloma virus 16 Ag [Presence] in Specimen, glm]: nCase: 608 | nCon: 32928, corr p-val: 0.322, uncorr p-val: 0.136, OR: 1.504 | model: dis_status ~ 0.018[0.0e+00] + (1.504 * mod_ant[0.136]), glm_warn [False]: nan log10 trans: False | Notes: nan 7 77399-4 [Human papilloma virus 16 DNA [Presence] in Cervix by NAA with probe detection, glm]: nCase: 354 | nCon: 20954, corr p-val: 0.356, uncorr p-val: 0.17, OR: 1.531 | model: dis_status ~ 0.017[0.0e+00] + (1.531 * mod_ant[0.170]), glm_warn [False]: nan log10 trans: False | Notes: nan 8 21440-3 [Human papilloma virus 16+18+31+33+35+45+51+52+56 DNA [Presence] in Cervix by Probe, glm]: nCase: 34 | nCon: 1327, corr p-val: 0.913, uncorr p-val: 0.842, OR: 1.073 | model: dis_status ~ 0.025[8.1e-60] + (1.073 * mod_ant[0.842]), glm_warn [False]: nan log10 trans: False | Notes: nan dtype: object		False				False				virus	Papillomaviridae		Alphapapillomavirus 9
other noninflammatory disorders of vulva and perineum	N90	HPV-18	L1	No	unk	did_not_attempt	0.7821767498275862		0.878		[0.599-1.287]		119	5157								Female		0		dis_status ~ 0.028[3.2e-31] + (0.878 * mod_ant[0.504])		1.5	1.53	0.47	0.46	1.59	1.57					68.1	67.27			0.504069461								0 61373-7 [Human papilloma virus 18 DNA [Presence] in Specimen by NAA with probe detection, glm]: nCase: 9150 | nCon: 315884, corr p-val: 1.19e-05, uncorr p-val: 8.23e-07, OR: 1.678 | model: dis_status ~ 0.029[0.0e+00] + (1.678 * mod_ant[8.2e-07]), glm_warn [False]: nan log10 trans: False | Notes: nan 1 49896-4 [Human papilloma virus 16+18+31+33+35+39+45+51+52+56+58+59+68 DNA [Presence] in Specimen by NAA with probe detection, glm]: nCase: 4258 | nCon: 139961, corr p-val: 1.69e-05, uncorr p-val: 1.43e-06, OR: 1.27 | model: dis_status ~ 0.030[0.0e+00] + (1.270 * mod_ant[1.4e-06]), glm_warn [False]: nan log10 trans: False | Notes: nan 2 30167-1 [Human papilloma virus 16+18+31+33+35+39+45+51+52+56+58+59+68 DNA [Presence] in Cervix by Probe with signal amplification, glm]: nCase: 11100 | nCon: 501082, corr p-val: 4.79e-04, uncorr p-val: 6.26e-05, OR: 1.122 | model: dis_status ~ 0.022[0.0e+00] + (1.122 * mod_ant[6.3e-05]), glm_warn [False]: nan log10 trans: False | Notes: nan 3 82675-0 [Human papilloma virus 16+18+31+33+35+39+45+51+52+56+58+59+66+68 DNA [Presence] in Cervix by NAA with probe detection, glm]: nCase: 332 | nCon: 19870, corr p-val: 2.33e-03, uncorr p-val: 4.30e-04, OR: 1.674 | model: dis_status ~ 0.016[0.0e+00] + (1.674 * mod_ant[4.3e-04]), glm_warn [False]: nan log10 trans: False | Notes: nan 4 59264-2 [Human papilloma virus 18 DNA [Presence] in Cervix by Probe with signal amplification, glm]: nCase: 413 | nCon: 41222, corr p-val: 0.08, uncorr p-val: 0.023, OR: 1.868 | model: dis_status ~ 0.010[0.0e+00] + (1.868 * mod_ant[0.023]), glm_warn [False]: nan log10 trans: False | Notes: nan 5 70061-7 [Human papilloma virus 16 and 18 DNA [Presence] in Specimen by NAA with probe detection, glm]: nCase: 55 | nCon: 37049, corr p-val: 0.095, uncorr p-val: 0.029, OR: 2.044 | model: dis_status ~ 0.001[0.0e+00] + (2.044 * mod_ant[0.029]), glm_warn [False]: nan log10 trans: False | Notes: nan 6 77400-0 [Human papilloma virus 18 DNA [Presence] in Cervix by NAA with probe detection, firth]: nCase: 316 | nCon: 19611, corr p-val: 0.59, uncorr p-val: 0.327, OR: 1.791 | model: dis_status ~ 0.016[0.0e+00] + (1.791 * mod_ant[0.327]), glm_warn [False]: nan log10 trans: False | Notes: n=19927 | DoF=1 | n iters: full : 7.00e+00, null : 7.00e+00 | Conv at last: LL change : 8.51e-09, max abs score : 8.24e-09, beta change : 7.43e-06 | Log Likes: full : -1.62e+03, null : -1.62e+03 | Method: Penalized ML | control: maxit : 2500, maxhs : 0, maxstep : 5, lconv : 1e-05, gconv : 1e-05, xconv : 1e-05, collapse : TRUE, fit : NR, call : logistf.control(maxit = n_iter) | mod control: tau : 0.5, terms.fit : NULL, call : logistf.mod.control() 7 75694-0 [Human papilloma virus 18+45 E6+E7 mRNA [Presence] in Cervix by NAA with probe detection, glm]: nCase: 539 | nCon: 19594, corr p-val: 0.798, uncorr p-val: 0.611, OR: 1.091 | model: dis_status ~ 0.027[0.0e+00] + (1.091 * mod_ant[0.611]), glm_warn [False]: nan log10 trans: False | Notes: nan 8 17401-1 [Human papilloma virus 18 Ag [Presence] in Specimen, firth]: nCase: 607 | nCon: 32921, corr p-val: 0.809, uncorr p-val: 0.647, OR: 1.255 | model: dis_status ~ 0.018[0.0e+00] + (1.255 * mod_ant[0.647]), glm_warn [False]: nan log10 trans: False | Notes: n=33528 | DoF=1 | n iters: full : 7.00e+00, null : 7.00e+00 | Conv at last: LL change : 1.30e-09, max abs score : 1.25e-09, beta change : 2.09e-06 | Log Likes: full : -3.03e+03, null : -3.03e+03 | Method: Penalized ML | control: maxit : 2500, maxhs : 0, maxstep : 5, lconv : 1e-05, gconv : 1e-05, xconv : 1e-05, collapse : TRUE, fit : NR, call : logistf.control(maxit = n_iter) | mod control: tau : 0.5, terms.fit : NULL, call : logistf.mod.control() 9 21440-3 [Human papilloma virus 16+18+31+33+35+45+51+52+56 DNA [Presence] in Cervix by Probe, glm]: nCase: 34 | nCon: 1327, corr p-val: 0.913, uncorr p-val: 0.842, OR: 1.073 | model: dis_status ~ 0.025[8.1e-60] + (1.073 * mod_ant[0.842]), glm_warn [False]: nan log10 trans: False | Notes: nan dtype: object	0 59420-0 [Human papilloma virus 16+18+31+33+35+39+45+51+52+56+58+59+66+68 DNA [Presence] in Cervix by Probe with signal amplification, glm]: nCase: 4156 | nCon: 190940, corr p-val: 6.47e-25, uncorr p-val: 1.99e-26, OR: 1.631 | model: dis_status ~ 0.021[0.0e+00] + (1.631 * mod_ant[2.0e-26]), glm_warn [False]: nan log10 trans: False | Notes: nan 1 61373-7 [Human papilloma virus 18 DNA [Presence] in Specimen by NAA with probe detection, glm]: nCase: 9150 | nCon: 315884, corr p-val: 1.19e-05, uncorr p-val: 8.23e-07, OR: 1.678 | model: dis_status ~ 0.029[0.0e+00] + (1.678 * mod_ant[8.2e-07]), glm_warn [False]: nan log10 trans: False | Notes: nan 2 49896-4 [Human papilloma virus 16+18+31+33+35+39+45+51+52+56+58+59+68 DNA [Presence] in Specimen by NAA with probe detection, glm]: nCase: 4258 | nCon: 139961, corr p-val: 1.69e-05, uncorr p-val: 1.43e-06, OR: 1.27 | model: dis_status ~ 0.030[0.0e+00] + (1.270 * mod_ant[1.4e-06]), glm_warn [False]: nan log10 trans: False | Notes: nan 3 30167-1 [Human papilloma virus 16+18+31+33+35+39+45+51+52+56+58+59+68 DNA [Presence] in Cervix by Probe with signal amplification, glm]: nCase: 11100 | nCon: 501082, corr p-val: 4.79e-04, uncorr p-val: 6.26e-05, OR: 1.122 | model: dis_status ~ 0.022[0.0e+00] + (1.122 * mod_ant[6.3e-05]), glm_warn [False]: nan log10 trans: False | Notes: nan 4 82675-0 [Human papilloma virus 16+18+31+33+35+39+45+51+52+56+58+59+66+68 DNA [Presence] in Cervix by NAA with probe detection, glm]: nCase: 332 | nCon: 19870, corr p-val: 2.33e-03, uncorr p-val: 4.30e-04, OR: 1.674 | model: dis_status ~ 0.016[0.0e+00] + (1.674 * mod_ant[4.3e-04]), glm_warn [False]: nan log10 trans: False | Notes: nan 5 59264-2 [Human papilloma virus 18 DNA [Presence] in Cervix by Probe with signal amplification, glm]: nCase: 413 | nCon: 41222, corr p-val: 0.08, uncorr p-val: 0.023, OR: 1.868 | model: dis_status ~ 0.010[0.0e+00] + (1.868 * mod_ant[0.023]), glm_warn [False]: nan log10 trans: False | Notes: nan 6 70061-7 [Human papilloma virus 16 and 18 DNA [Presence] in Specimen by NAA with probe detection, glm]: nCase: 55 | nCon: 37049, corr p-val: 0.095, uncorr p-val: 0.029, OR: 2.044 | model: dis_status ~ 0.001[0.0e+00] + (2.044 * mod_ant[0.029]), glm_warn [False]: nan log10 trans: False | Notes: nan 7 77400-0 [Human papilloma virus 18 DNA [Presence] in Cervix by NAA with probe detection, firth]: nCase: 316 | nCon: 19611, corr p-val: 0.59, uncorr p-val: 0.327, OR: 1.791 | model: dis_status ~ 0.016[0.0e+00] + (1.791 * mod_ant[0.327]), glm_warn [False]: nan log10 trans: False | Notes: n=19927 | DoF=1 | n iters: full : 7.00e+00, null : 7.00e+00 | Conv at last: LL change : 8.51e-09, max abs score : 8.24e-09, beta change : 7.43e-06 | Log Likes: full : -1.62e+03, null : -1.62e+03 | Method: Penalized ML | control: maxit : 2500, maxhs : 0, maxstep : 5, lconv : 1e-05, gconv : 1e-05, xconv : 1e-05, collapse : TRUE, fit : NR, call : logistf.control(maxit = n_iter) | mod control: tau : 0.5, terms.fit : NULL, call : logistf.mod.control() 8 75694-0 [Human papilloma virus 18+45 E6+E7 mRNA [Presence] in Cervix by NAA with probe detection, glm]: nCase: 539 | nCon: 19594, corr p-val: 0.798, uncorr p-val: 0.611, OR: 1.091 | model: dis_status ~ 0.027[0.0e+00] + (1.091 * mod_ant[0.611]), glm_warn [False]: nan log10 trans: False | Notes: nan 9 17401-1 [Human papilloma virus 18 Ag [Presence] in Specimen, firth]: nCase: 607 | nCon: 32921, corr p-val: 0.809, uncorr p-val: 0.647, OR: 1.255 | model: dis_status ~ 0.018[0.0e+00] + (1.255 * mod_ant[0.647]), glm_warn [False]: nan log10 trans: False | Notes: n=33528 | DoF=1 | n iters: full : 7.00e+00, null : 7.00e+00 | Conv at last: LL change : 1.30e-09, max abs score : 1.25e-09, beta change : 2.09e-06 | Log Likes: full : -3.03e+03, null : -3.03e+03 | Method: Penalized ML | control: maxit : 2500, maxhs : 0, maxstep : 5, lconv : 1e-05, gconv : 1e-05, xconv : 1e-05, collapse : TRUE, fit : NR, call : logistf.control(maxit = n_iter) | mod control: tau : 0.5, terms.fit : NULL, call : logistf.mod.control() 10 21440-3 [Human papilloma virus 16+18+31+33+35+45+51+52+56 DNA [Presence] in Cervix by Probe, glm]: nCase: 34 | nCon: 1327, corr p-val: 0.913, uncorr p-val: 0.842, OR: 1.073 | model: dis_status ~ 0.025[8.1e-60] + (1.073 * mod_ant[0.842]), glm_warn [False]: nan log10 trans: False | Notes: nan dtype: object	False				False				virus	Papillomaviridae		Alphapapillomavirus 7
other noninflammatory disorders of vulva and perineum	N90	H. pylori	CagA	No	unk	did_not_attempt	0.7696263011538462		0.896		[0.689-1.165]		67	2659								Female		0		dis_status ~ 0.031[2.5e-33] + (0.896 * mod_ant[0.413])		1.94	2.03	0.93	0.94	1.71	1.85					67.41	67.12			0.413055332								0 17859-0 [Helicobacter pylori IgG Ab [Presence] in Serum or Plasma by Immunoassay, glm]: nCase: 1117 | nCon: 24400, corr p-val: 0.342, uncorr p-val: 0.151, OR: 0.906 | model: dis_status ~ 0.047[0.0e+00] + (0.906 * mod_ant[0.151]), glm_warn [False]: nan log10 trans: False | Notes: nan 1 22310-7 [Helicobacter pylori Ab [Presence] in Serum, glm]: nCase: 1096 | nCon: 30575, corr p-val: 0.678, uncorr p-val: 0.436, OR: 0.921 | model: dis_status ~ 0.036[0.0e+00] + (0.921 * mod_ant[0.436]), glm_warn [False]: nan log10 trans: False | Notes: nan 2 31843-6 [Helicobacter pylori Ag [Presence] in Stool, glm]: nCase: 156 | nCon: 15433, corr p-val: 0.678, uncorr p-val: 0.435, OR: 0.764 | model: dis_status ~ 0.010[0.0e+00] + (0.764 * mod_ant[0.435]), glm_warn [False]: nan log10 trans: False | Notes: nan 3 16126-5 [Helicobacter pylori IgG Ab [Presence] in Serum, firth]: nCase: 36 | nCon: 2907, corr p-val: 0.809, uncorr p-val: 0.636, OR: 0.772 | model: dis_status ~ 0.013[0.0e+00] + (0.772 * mod_ant[0.636]), glm_warn [False]: nan log10 trans: False | Notes: n=2943 | DoF=1 | n iters: full : 8.00e+00, null : 8.00e+00 | Conv at last: LL change : 1.99e-13, max abs score : 1.78e-15, beta change : 2.82e-08 | Log Likes: full : -1.92e+02, null : -1.92e+02 | Method: Penalized ML | control: maxit : 2500, maxhs : 0, maxstep : 5, lconv : 1e-05, gconv : 1e-05, xconv : 1e-05, collapse : TRUE, fit : NR, call : logistf.control(maxit = n_iter) | mod control: tau : 0.5, terms.fit : NULL, call : logistf.mod.control() dtype: object	56126 46987-4 [Helicobacter pylori IgM Ab [Presence] in Serum by Immunoassay, glm]: nCase: 77 | nCon: 2437, corr p-val: 0.155, uncorr p-val: 0.054, OR: 1.906 | model: dis_status ~ 0.029[2.9e-175] + (1.906 * mod_ant[0.054]), glm_warn [False]: nan log10 trans: False | Notes: nan 56127 80373-4 [Helicobacter pylori Ag [Presence] in Stool by Rapid immunoassay, glm]: nCase: 293 | nCon: 15604, corr p-val: 0.726, uncorr p-val: 0.491, OR: 1.19 | model: dis_status ~ 0.019[0.0e+00] + (1.190 * mod_ant[0.491]), glm_warn [False]: nan log10 trans: False | Notes: nan dtype: object	False				False				bacteria	Helicobacteraceae		H. pylori
other noninflammatory disorders of vulva and perineum	N90	HSV-1	IgG	No	unk	did_not_attempt	0.7000733925		1.236		[0.989-1.545]		119	5157								Female		0		dis_status ~ 0.012[6.4e-33] + (1.236 * mod_ant[0.062])		3.15	3	0.85	0.88	3.56	3.46					68.1	67.27			0.062228746								0 40466-5 [Herpes simplex virus 1 IgM Ab [Presence] in Serum by Immunofluorescence, glm]: nCase: 172 | nCon: 7000, corr p-val: 0.711, uncorr p-val: 0.473, OR: 1.268 | model: dis_status ~ 0.024[0.0e+00] + (1.268 * mod_ant[0.473]), glm_warn [False]: nan log10 trans: False | Notes: nan 1 82190-0 [Herpes simplex virus 1 DNA [Presence] in Cerebral spinal fluid by NAA with non-probe detection, firth]: nCase: 59 | nCon: 10716, corr p-val: 0.831, uncorr p-val: 0.677, OR: 1.928 | model: dis_status ~ 0.006[0.0e+00] + (1.928 * mod_ant[0.677]), glm_warn [False]: nan log10 trans: False | Notes: n=10775 | DoF=1 | n iters: full : 9.00e+00, null : 9.00e+00 | Conv at last: LL change : -1.71e-13, max abs score : 2.10e-14, beta change : 8.76e-11 | Log Likes: full : -3.65e+02, null : -3.65e+02 | Method: Penalized ML | control: maxit : 2500, maxhs : 0, maxstep : 5, lconv : 1e-05, gconv : 1e-05, xconv : 1e-05, collapse : TRUE, fit : NR, call : logistf.control(maxit = n_iter) | mod control: tau : 0.5, terms.fit : NULL, call : logistf.mod.control() 2 5846-1 [Herpes simplex virus 1 Ag [Presence] in Specimen by Immunofluorescence, glm]: nCase: 92 | nCon: 2216, corr p-val: 0.928, uncorr p-val: 0.921, OR: 1.025 | model: dis_status ~ 0.041[1.5e-150] + (1.025 * mod_ant[0.921]), glm_warn [False]: nan log10 trans: False | Notes: nan dtype: object	56184 16130-7 [Herpes simplex virus 1 DNA [Presence] in Specimen by NAA with probe detection, glm]: nCase: 1641 | nCon: 54200, corr p-val: 5.29e-04, uncorr p-val: 7.74e-05, OR: 0.73 | model: dis_status ~ 0.032[0.0e+00] + (0.730 * mod_ant[7.7e-05]), glm_warn [False]: nan log10 trans: False | Notes: nan 56186 17850-9 [Herpes simplex virus 1 IgG Ab [Presence] in Serum, glm]: nCase: 321 | nCon: 6419, corr p-val: 0.913, uncorr p-val: 0.847, OR: 0.978 | model: dis_status ~ 0.051[7.6e-299] + (0.978 * mod_ant[0.847]), glm_warn [False]: nan log10 trans: False | Notes: nan 56188 51916-5 [Herpes simplex virus 1 IgG Ab [Presence] in Serum or Plasma by Immunoassay, glm]: nCase: 671 | nCon: 21609, corr p-val: 5.06e-04, uncorr p-val: 7.01e-05, OR: 0.732 | model: dis_status ~ 0.037[0.0e+00] + (0.732 * mod_ant[7.0e-05]), glm_warn [False]: nan log10 trans: False | Notes: nan dtype: object	False				False				virus	Herpesviridae	Alphaherpesvirinae	alphaherpesvirus 1
other noninflammatory disorders of vulva and perineum	N90	HSV-2	IgG	No	unk	did_not_attempt	0.999190317		1		[0.797-1.254]		119	5157								Female		0		dis_status ~ 0.023[4.3e-74] + (1.000 * mod_ant[0.999])		1.6	1.6	0.87	0.8	1.46	1.49					68.1	67.27			0.999190317								0 43180-9 [Herpes simplex virus 2 IgG Ab [Presence] in Serum or Plasma by Immunoassay, glm]: nCase: 535 | nCon: 16377, corr p-val: 0.67, uncorr p-val: 0.387, OR: 0.923 | model: dis_status ~ 0.034[0.0e+00] + (0.923 * mod_ant[0.387]), glm_warn [False]: nan log10 trans: False | Notes: nan 1 45210-2 [Herpes simplex virus 2 IgM Ab [Presence] in Serum by Immunofluorescence, glm]: nCase: 157 | nCon: 6618, corr p-val: 0.913, uncorr p-val: 0.857, OR: 0.927 | model: dis_status ~ 0.024[0.0e+00] + (0.927 * mod_ant[0.857]), glm_warn [False]: nan log10 trans: False | Notes: nan 2 16131-5 [Herpes simplex virus 2 DNA [Presence] in Specimen by NAA with probe detection, glm]: nCase: 1936 | nCon: 61784, corr p-val: 0.928, uncorr p-val: 0.914, OR: 0.993 | model: dis_status ~ 0.031[0.0e+00] + (0.993 * mod_ant[0.914]), glm_warn [False]: nan log10 trans: False | Notes: nan dtype: object	56192 16960-7 [Herpes simplex virus 2 DNA [Presence] in Cerebral spinal fluid by NAA with probe detection, glm]: nCase: 423 | nCon: 11458, corr p-val: 0.055, uncorr p-val: 0.015, OR: 1.464 | model: dis_status ~ 0.036[0.0e+00] + (1.464 * mod_ant[0.015]), glm_warn [False]: nan log10 trans: False | Notes: nan 56196 5849-5 [Herpes simplex virus 2 Ag [Presence] in Specimen by Immunofluorescence, glm]: nCase: 96 | nCon: 2274, corr p-val: 0.704, uncorr p-val: 0.46, OR: 1.23 | model: dis_status ~ 0.041[8.2e-173] + (1.230 * mod_ant[0.460]), glm_warn [False]: nan log10 trans: False | Notes: nan 56197 82191-8 [Herpes simplex virus 2 DNA [Presence] in Cerebral spinal fluid by NAA with non-probe detection, firth]: nCase: 66 | nCon: 10804, corr p-val: 0.022, uncorr p-val: 5.20e-03, OR: 7.532 | model: dis_status ~ 0.006[0.0e+00] + (7.532 * mod_ant[0.005]), glm_warn [False]: nan log10 trans: False | Notes: n=10870 | DoF=1 | n iters: full : 8.00e+00, null : 8.00e+00 | Conv at last: LL change : 2.02e-09, max abs score : 2.00e-09, beta change : 8.01e-06 | Log Likes: full : -3.97e+02, null : -4.01e+02 | Method: Penalized ML | control: maxit : 2500, maxhs : 0, maxstep : 5, lconv : 1e-05, gconv : 1e-05, xconv : 1e-05, collapse : TRUE, fit : NR, call : logistf.control(maxit = n_iter) | mod control: tau : 0.5, terms.fit : NULL, call : logistf.mod.control() dtype: object	False				False				virus	Herpesviridae	Alphaherpesvirinae	alphaherpesvirus 2
other noninflammatory disorders of vulva and perineum	N90	HTLV-1	gag	No	unk	did_not_attempt	0.7696263011538462		0.838		[0.683-1.027]		119	5157								Female		0		dis_status ~ 0.032[1.9e-62] + (0.838 * mod_ant[0.089])		1.77	1.9	0.91	0.85	1.83	2.08					68.1	67.27			0.089034532										False				False				virus	Retroviridae	Orthoretrovirinae	T-lymphotropic virus 1
other noninflammatory disorders of vulva and perineum	N90	JCV	VP1	No	unk	did_not_attempt	0.9622950449999998		1.051		[0.772-1.430]		119	5157								Female		0		dis_status ~ 0.020[4.9e-22] + (1.051 * mod_ant[0.753])		2.5	2.48	0.66	0.59	2.47	2.46					68.1	67.27			0.752515516									0 70173-0 [JC virus Ab [Presence] in Serum or Plasma by Immunoassay, glm]: nCase: 38 | nCon: 5518, corr p-val: 0.765, uncorr p-val: 0.553, OR: 0.824 | model: dis_status ~ 0.008[3.2e-94] + (0.824 * mod_ant[0.553]), glm_warn [False]: nan log10 trans: False | Notes: nan dtype: object	False				False				virus	Polyomaviridae		polyomavirus 2
other noninflammatory disorders of vulva and perineum	N90	KSHV	LANA	No	unk	did_not_attempt	0.7696263011538462		0.865		[0.656-1.141]		119	5157								Female		0		dis_status ~ 0.027[2.1e-98] + (0.865 * mod_ant[0.304])		1.02	1.09	0.68	0.67	1.04	1.18					68.1	67.27			0.304466158										False				False				virus	Herpesviridae		gammaherpesvirus 8
other noninflammatory disorders of vulva and perineum	N90	MCV	VP1	No	unk	did_not_attempt	0.7696263011538462		0.908		[0.733-1.125]		119	5157								Female		0		dis_status ~ 0.030[8.8e-29] + (0.908 * mod_ant[0.379])		2.75	2.82	0.91	0.83	2.85	2.95					68.1	67.27			0.378922048										False				False				virus	Polyomaviridae		polyomavirus 5
other noninflammatory disorders of vulva and perineum	N90	T. gondii	p22	No	unk	did_not_attempt	0.7696263011538462		0.884		[0.652-1.200]		119	5157								Female		0		dis_status ~ 0.027[6.2e-52] + (0.884 * mod_ant[0.429])		1.4	1.44	0.59	0.59	1.38	1.46					68.1	67.27			0.429362127									56203 29904-0 [Toxoplasma gondii DNA [Presence] in Specimen by NAA with probe detection, firth]: nCase: 18 | nCon: 2190, corr p-val: 0.913, uncorr p-val: 0.812, OR: 1.435 | model: dis_status ~ 0.009[0.0e+00] + (1.435 * mod_ant[0.812]), glm_warn [False]: nan log10 trans: False | Notes: n=2208 | DoF=1 | n iters: full : 8.00e+00, null : 8.00e+00 | Conv at last: LL change : 1.99e-13, max abs score : 3.41e-13, beta change : 1.97e-07 | Log Likes: full : -1.04e+02, null : -1.04e+02 | Method: Penalized ML | control: maxit : 2500, maxhs : 0, maxstep : 5, lconv : 1e-05, gconv : 1e-05, xconv : 1e-05, collapse : TRUE, fit : NR, call : logistf.control(maxit = n_iter) | mod control: tau : 0.5, terms.fit : NULL, call : logistf.mod.control() 56204 40677-7 [Toxoplasma gondii IgG Ab [Presence] in Serum by Immunoassay, glm]: nCase: 154 | nCon: 8867, corr p-val: 0.678, uncorr p-val: 0.437, OR: 1.238 | model: dis_status ~ 0.017[0.0e+00] + (1.238 * mod_ant[0.437]), glm_warn [False]: nan log10 trans: False | Notes: nan 56205 40678-5 [Toxoplasma gondii IgM Ab [Presence] in Serum or Plasma by Immunoassay, firth]: nCase: 312 | nCon: 14476, corr p-val: 0.843, uncorr p-val: 0.701, OR: 1.21 | model: dis_status ~ 0.022[0.0e+00] + (1.210 * mod_ant[0.701]), glm_warn [False]: nan log10 trans: False | Notes: n=14788 | DoF=1 | n iters: full : 7.00e+00, null : 7.00e+00 | Conv at last: LL change : 2.52e-11, max abs score : 2.50e-11, beta change : 4.16e-07 | Log Likes: full : -1.51e+03, null : -1.51e+03 | Method: Penalized ML | control: maxit : 2500, maxhs : 0, maxstep : 5, lconv : 1e-05, gconv : 1e-05, xconv : 1e-05, collapse : TRUE, fit : NR, call : logistf.control(maxit = n_iter) | mod control: tau : 0.5, terms.fit : NULL, call : logistf.mod.control() dtype: object	False				False				other	Sarcocystidae	Toxoplasmatinae	T. gondii
other noninflammatory disorders of vulva and perineum	N90	VZV	gE_gl	No	unk	did_not_attempt	0.88469277609375		0.915		[0.638-1.312]		119	5157								Female		0		dis_status ~ 0.029[9.8e-13] + (0.915 * mod_ant[0.629])		2.65	2.67	0.53	0.5	2.71	2.65					68.1	67.27			0.629114863									56206 11483-5 [Varicella zoster virus DNA [Presence] in Specimen by NAA with probe detection, glm]: nCase: 325 | nCon: 20044, corr p-val: 0.913, uncorr p-val: 0.834, OR: 1.044 | model: dis_status ~ 0.016[0.0e+00] + (1.044 * mod_ant[0.834]), glm_warn [False]: nan log10 trans: False | Notes: nan 56207 15410-4 [Varicella zoster virus IgG Ab [Presence] in Serum by Immunoassay, glm]: nCase: 3008 | nCon: 178295, corr p-val: 9.07e-04, uncorr p-val: 1.40e-04, OR: 1.24 | model: dis_status ~ 0.014[0.0e+00] + (1.240 * mod_ant[1.4e-04]), glm_warn [False]: nan log10 trans: False | Notes: nan 56209 21598-8 [Varicella zoster virus DNA [Presence] in Cerebral spinal fluid by NAA with probe detection, glm]: nCase: 116 | nCon: 5736, corr p-val: 1.09e-04, uncorr p-val: 1.18e-05, OR: 2.635 | model: dis_status ~ 0.017[0.0e+00] + (2.635 * mod_ant[1.2e-05]), glm_warn [False]: nan log10 trans: False | Notes: nan 56210 43588-3 [Varicella zoster virus IgM Ab [Presence] in Serum by Immunofluorescence, firth]: nCase: 20 | nCon: 1243, corr p-val: 0.469, uncorr p-val: 0.239, OR: 3.281 | model: dis_status ~ 0.016[0.0e+00] + (3.281 * mod_ant[0.239]), glm_warn [False]: nan log10 trans: False | Notes: n=1263 | DoF=1 | n iters: full : 7.00e+00, null : 7.00e+00 | Conv at last: LL change : 5.57e-10, max abs score : 5.39e-10, beta change : 7.62e-06 | Log Likes: full : -1.01e+02, null : -1.02e+02 | Method: Penalized ML | control: maxit : 2500, maxhs : 0, maxstep : 5, lconv : 1e-05, gconv : 1e-05, xconv : 1e-05, collapse : TRUE, fit : NR, call : logistf.control(maxit = n_iter) | mod control: tau : 0.5, terms.fit : NULL, call : logistf.mod.control() 56211 5882-6 [Varicella zoster virus Ag [Presence] in Specimen by Immunofluorescence, glm]: nCase: 51 | nCon: 1546, corr p-val: 0.382, uncorr p-val: 0.188, OR: 1.464 | model: dis_status ~ 0.029[5.5e-82] + (1.464 * mod_ant[0.188]), glm_warn [False]: nan log10 trans: False | Notes: nan 56212 82188-4 [Varicella zoster virus DNA [Presence] in Cerebral spinal fluid by NAA with non-probe detection, firth]: nCase: 49 | nCon: 10192, corr p-val: 0.922, uncorr p-val: 0.872, OR: 1.269 | model: dis_status ~ 0.005[0.0e+00] + (1.269 * mod_ant[0.872]), glm_warn [False]: nan log10 trans: False | Notes: n=10241 | DoF=1 | n iters: full : 9.00e+00, null : 9.00e+00 | Conv at last: LL change : -2.84e-13, max abs score : 6.99e-15, beta change : 6.95e-10 | Log Likes: full : -3.09e+02, null : -3.09e+02 | Method: Penalized ML | control: maxit : 2500, maxhs : 0, maxstep : 5, lconv : 1e-05, gconv : 1e-05, xconv : 1e-05, collapse : TRUE, fit : NR, call : logistf.control(maxit = n_iter) | mod control: tau : 0.5, terms.fit : NULL, call : logistf.mod.control() dtype: object	False				False				virus	Herpesviridae		alphaherpesvirus 3
absent, scanty and rare menstruation	N91	BKV	VP1	No	unk	did_not_attempt	0.842399496		0.797		[0.463-1.374]		51	5225						age		Female		0		dis_status ~ 2.887[0.504] + (0.797 * mod_ant[0.415]) + (0.468 * age[2.5e-05])		3.38	3.39	0.54	0.5	3.6	3.54					62.47	67.34			0.41463436		age, num_in_house	age : 2.50e-05	age: 0.468 [0.329-0.666]						False				False				virus	Polyomaviridae		polyomavirus 1
absent, scanty and rare menstruation	N91	C. trach.	momp_A	No	unk	did_not_attempt	0.842399496		1.103		[0.718-1.693]		51	5225						age		Female		0		dis_status ~ 0.955[0.970] + (1.103 * mod_ant[0.655]) + (0.483 * age[4.6e-05])		1.43	1.35	0.66	0.61	1.23	1.28					62.47	67.34			0.655199608		age, num_in_house	age : 4.61e-05	age: 0.483 [0.341-0.686]				0 53926-2 [Chlamydia trachomatis rRNA [Presence] in Vaginal fluid by NAA with probe detection, glm]: nCase: 473 | nCon: 12804, corr p-val: 0.14, uncorr p-val: 0.056, OR: 1.455 | model: dis_status ~ 0.052[6.0e-80] + (1.455 * mod_ant[0.056]) + (0.897 * age[0.017]), glm_warn [False]: nan log10 trans: False | Notes: nan 1 45084-1 [Chlamydia trachomatis DNA [Presence] in Vaginal fluid by NAA with probe detection, glm]: nCase: 1788 | nCon: 41160, corr p-val: 0.273, uncorr p-val: 0.125, OR: 1.191 | model: dis_status ~ 0.116[9.8e-146] + (1.191 * mod_ant[0.125]) + (0.749 * age[2.2e-32]), glm_warn [False]: nan log10 trans: False | Notes: nan 2 57288-3 [Chlamydia trachomatis rRNA [Presence] in Nasopharynx by NAA with probe detection, firth]: nCase: 41 | nCon: 1957, corr p-val: 0.391, uncorr p-val: 0.201, OR: 3.676 | model: dis_status ~ 0.007[0.0e+00] + (3.676 * mod_ant[0.201]) + (1.555 * age[3.1e-04]), glm_warn [False]: nan log10 trans: False | Notes: n=1998 | DoF=2 | n iters: full : 7.00e+00, null : 6.00e+00 | Conv at last: LL change : 1.88e-11, max abs score : 6.51e-07, beta change : 2.00e-06 | Log Likes: full : -1.89e+02, null : -1.96e+02 | Method: Penalized ML | control: maxit : 2500, maxhs : 0, maxstep : 5, lconv : 1e-05, gconv : 1e-05, xconv : 1e-05, collapse : TRUE, fit : NR, call : logistf.control(maxit = n_iter) | mod control: tau : 0.5, terms.fit : NULL, call : logistf.mod.control() 3 57287-5 [Chlamydia trachomatis rRNA [Presence] in Anal by NAA with probe detection, glm]: nCase: 310 | nCon: 15676, corr p-val: 0.848, uncorr p-val: 0.615, OR: 1.216 | model: dis_status ~ 0.027[2.3e-94] + (1.216 * mod_ant[0.615]) + (0.914 * age[0.070]), glm_warn [False]: nan log10 trans: False | Notes: nan 4 6356-0 [Chlamydia trachomatis DNA [Presence] in Genital specimen by NAA with probe detection, glm]: nCase: 962 | nCon: 53051, corr p-val: 0.855, uncorr p-val: 0.662, OR: 1.073 | model: dis_status ~ 0.046[5.8e-162] + (1.073 * mod_ant[0.662]) + (0.767 * age[1.9e-16]), glm_warn [False]: nan log10 trans: False | Notes: nan 5 50387-0 [Chlamydia trachomatis rRNA [Presence] in Cervix by NAA with probe detection, glm]: nCase: 3839 | nCon: 95160, corr p-val: 0.899, uncorr p-val: 0.787, OR: 1.028 | model: dis_status ~ 0.106[1.3e-256] + (1.028 * mod_ant[0.787]) + (0.759 * age[2.8e-50]), glm_warn [False]: nan log10 trans: False | Notes: nan dtype: object	56214 16599-3 [Chlamydia trachomatis DNA [Presence] in Blood by NAA with probe detection, glm]: nCase: 441 | nCon: 49407, corr p-val: 0.173, uncorr p-val: 0.076, OR: 0.53 | model: dis_status ~ 0.045[9.8e-50] + (0.530 * mod_ant[0.076]) + (0.639 * age[3.6e-14]), glm_warn [False]: nan log10 trans: False | Notes: nan 56215 21190-4 [Chlamydia trachomatis DNA [Presence] in Cervix by NAA with probe detection, glm]: nCase: 4026 | nCon: 53896, corr p-val: 0.45, uncorr p-val: 0.238, OR: 0.89 | model: dis_status ~ 0.157[5.1e-179] + (0.890 * mod_ant[0.238]) + (0.811 * age[3.6e-31]), glm_warn [False]: nan log10 trans: False | Notes: nan 56216 21613-5 [Chlamydia trachomatis DNA [Presence] in Specimen by NAA with probe detection, glm]: nCase: 44470 | nCon: 953306, corr p-val: 0.986, uncorr p-val: 0.971, OR: 0.999 | model: dis_status ~ 0.083[0.0e+00] + (0.999 * mod_ant[0.971]) + (0.855 * age[3.3e-289]), glm_warn [False]: nan log10 trans: False | Notes: nan 56217 31777-6 [Chlamydia trachomatis Ag [Presence] in Specimen, glm]: nCase: 3079 | nCon: 72116, corr p-val: 0.122, uncorr p-val: 0.046, OR: 0.794 | model: dis_status ~ 0.196[5.3e-97] + (0.794 * mod_ant[0.046]) + (0.710 * age[1.2e-82]), glm_warn [False]: nan log10 trans: False | Notes: nan 56218 42931-6 [Chlamydia trachomatis rRNA [Presence] in Urine by NAA with probe detection, glm]: nCase: 3612 | nCon: 90276, corr p-val: 0.855, uncorr p-val: 0.67, OR: 0.961 | model: dis_status ~ 0.033[0.0e+00] + (0.961 * mod_ant[0.670]) + (1.063 * age[1.3e-05]), glm_warn [False]: nan log10 trans: False | Notes: nan 56219 43304-5 [Chlamydia trachomatis rRNA [Presence] in Specimen by NAA with probe detection, glm]: nCase: 22241 | nCon: 554779, corr p-val: 2.62e-06, uncorr p-val: 3.85e-07, OR: 0.787 | model: dis_status ~ 0.059[0.0e+00] + (0.787 * mod_ant[3.9e-07]) + (0.896 * age[1.6e-65]), glm_warn [False]: nan log10 trans: False | Notes: nan 56222 45130-2 [Chlamydia trachomatis Ab [Presence] in Body fluid, firth]: nCase: 57 | nCon: 910, corr p-val: 0.647, uncorr p-val: 0.438, OR: 0.383 | model: dis_status ~ 0.140[0.038] + (0.383 * mod_ant[0.438]) + (0.820 * age[0.404]), glm_warn [False]: nan log10 trans: False | Notes: n=967 | DoF=2 | n iters: full : 6.00e+00, null : 5.00e+00 | Conv at last: LL change : 3.92e-12, max abs score : 1.42e-07, beta change : 1.60e-06 | Log Likes: full : -2.13e+02, null : -2.13e+02 | Method: Penalized ML | control: maxit : 2500, maxhs : 0, maxstep : 5, lconv : 1e-05, gconv : 1e-05, xconv : 1e-05, collapse : TRUE, fit : NR, call : logistf.control(maxit = n_iter) | mod control: tau : 0.5, terms.fit : NULL, call : logistf.mod.control() 56223 4993-2 [Chlamydia trachomatis rRNA [Presence] in Specimen by Probe, glm]: nCase: 3118 | nCon: 33183, corr p-val: 0.047, uncorr p-val: 0.014, OR: 0.745 | model: dis_status ~ 0.284[2.6e-65] + (0.745 * mod_ant[0.014]) + (0.736 * age[1.6e-50]), glm_warn [False]: nan log10 trans: False | Notes: nan 56225 53925-4 [Chlamydia trachomatis rRNA [Presence] in Urethra by NAA with probe detection, firth]: nCase: 45 | nCon: 10894, corr p-val: 0.155, uncorr p-val: 0.065, OR: 0.155 | model: dis_status ~ 0.003[0.0e+00] + (0.155 * mod_ant[0.065]) + (1.185 * age[0.323]), glm_warn [False]: nan log10 trans: False | Notes: n=10939 | DoF=2 | n iters: full : 1.00e+01, null : 8.00e+00 | Conv at last: LL change : -3.09e-11, max abs score : 1.63e-07, beta change : 2.31e-07 | Log Likes: full : -2.86e+02, null : -2.88e+02 | Method: Penalized ML | control: maxit : 2500, maxhs : 0, maxstep : 5, lconv : 1e-05, gconv : 1e-05, xconv : 1e-05, collapse : TRUE, fit : NR, call : logistf.control(maxit = n_iter) | mod control: tau : 0.5, terms.fit : NULL, call : logistf.mod.control() 56229 6349-5 [Chlamydia trachomatis [Presence] in Specimen by Organism specific culture, firth]: nCase: 361 | nCon: 5032, corr p-val: 0.431, uncorr p-val: 0.225, OR: 0.417 | model: dis_status ~ 0.066[0.0e+00] + (0.417 * mod_ant[0.225]) + (1.030 * age[0.443]), glm_warn [False]: nan log10 trans: False | Notes: n=5393 | DoF=2 | n iters: full : 6.00e+00, null : 5.00e+00 | Conv at last: LL change : -6.71e-11, max abs score : 1.87e-09, beta change : 1.16e-07 | Log Likes: full : -1.32e+03, null : -1.32e+03 | Method: Penalized ML | control: maxit : 2500, maxhs : 0, maxstep : 5, lconv : 1e-05, gconv : 1e-05, xconv : 1e-05, collapse : TRUE, fit : NR, call : logistf.control(maxit = n_iter) | mod control: tau : 0.5, terms.fit : NULL, call : logistf.mod.control() 56231 6357-8 [Chlamydia trachomatis DNA [Presence] in Urine by NAA with probe detection, glm]: nCase: 2665 | nCon: 124583, corr p-val: 0.08, uncorr p-val: 0.026, OR: 0.795 | model: dis_status ~ 0.034[0.0e+00] + (0.795 * mod_ant[0.026]) + (0.876 * age[5.2e-13]), glm_warn [False]: nan log10 trans: False | Notes: nan dtype: object	False				False				bacteria	Chlamydiaceae		C. trachomatis
absent, scanty and rare menstruation	N91	CMV	pp150_Nter	No	unk	did_not_attempt	0.842399496		1.071		[0.809-1.419]		51	5225						age		Female		0		dis_status ~ 1.044[0.970] + (1.071 * mod_ant[0.630]) + (0.474 * age[3.1e-05])		2.56	2.58	1.07	0.99	3.02	2.94					62.47	67.34			0.630296561		age, num_in_house	age : 3.09e-05	age: 0.474 [0.333-0.673]				0 5000-5 [Cytomegalovirus DNA [Presence] in Specimen by NAA with probe detection, glm]: nCase: 139 | nCon: 17412, corr p-val: 0.118, uncorr p-val: 0.042, OR: 2.033 | model: dis_status ~ 0.026[1.0e-103] + (2.033 * mod_ant[0.042]) + (0.761 * age[9.3e-13]), glm_warn [False]: nan log10 trans: False | Notes: nan 1 30326-3 [Cytomegalovirus DNA [Presence] in Cerebral spinal fluid by NAA with probe detection, firth]: nCase: 27 | nCon: 2810, corr p-val: 0.491, uncorr p-val: 0.272, OR: 8.575 | model: dis_status ~ 0.027[0.0e+00] + (8.575 * mod_ant[0.272]) + (0.783 * age[0.003]), glm_warn [False]: nan log10 trans: False | Notes: n=2837 | DoF=2 | n iters: full : 9.00e+00, null : 7.00e+00 | Conv at last: LL change : 1.36e-12, max abs score : 7.10e-07, beta change : 1.43e-06 | Log Likes: full : -1.45e+02, null : -1.50e+02 | Method: Penalized ML | control: maxit : 2500, maxhs : 0, maxstep : 5, lconv : 1e-05, gconv : 1e-05, xconv : 1e-05, collapse : TRUE, fit : NR, call : logistf.control(maxit = n_iter) | mod control: tau : 0.5, terms.fit : NULL, call : logistf.mod.control() 2 49539-0 [Cytomegalovirus IgM Ab [Presence] in Serum or Plasma by Immunofluorescence, glm]: nCase: 380 | nCon: 15701, corr p-val: 0.534, uncorr p-val: 0.322, OR: 1.249 | model: dis_status ~ 0.136[5.0e-43] + (1.249 * mod_ant[0.322]) + (0.667 * age[1.6e-30]), glm_warn [False]: nan log10 trans: False | Notes: nan 3 30246-3 [Cytomegalovirus DNA [Presence] in Serum or Plasma by NAA with probe detection, firth]: nCase: 81 | nCon: 3717, corr p-val: 0.855, uncorr p-val: 0.666, OR: 1.221 | model: dis_status ~ 0.069[0.0e+00] + (1.221 * mod_ant[0.666]) + (0.742 * age[1.1e-09]), glm_warn [False]: nan log10 trans: False | Notes: n=3798 | DoF=2 | n iters: full : 7.00e+00, null : 6.00e+00 | Conv at last: LL change : 2.11e-10, max abs score : 4.74e-06, beta change : 3.11e-06 | Log Likes: full : -3.67e+02, null : -3.86e+02 | Method: Penalized ML | control: maxit : 2500, maxhs : 0, maxstep : 5, lconv : 1e-05, gconv : 1e-05, xconv : 1e-05, collapse : TRUE, fit : NR, call : logistf.control(maxit = n_iter) | mod control: tau : 0.5, terms.fit : NULL, call : logistf.mod.control() dtype: object	56232 13949-3 [Cytomegalovirus IgG Ab [Presence] in Serum or Plasma by Immunoassay, glm]: nCase: 775 | nCon: 29689, corr p-val: 0.016, uncorr p-val: 3.87e-03, OR: 0.802 | model: dis_status ~ 0.091[2.1e-196] + (0.802 * mod_ant[0.004]) + (0.759 * age[6.5e-45]), glm_warn [False]: nan log10 trans: False | Notes: nan 56233 22239-8 [Cytomegalovirus Ab [Presence] in Serum or Plasma, glm]: nCase: 23 | nCon: 2277, corr p-val: 0.885, uncorr p-val: 0.76, OR: 0.875 | model: dis_status ~ 0.242[0.005] + (0.875 * mod_ant[0.760]) + (0.518 * age[1.8e-08]), glm_warn [False]: nan log10 trans: False | Notes: nan 56234 22244-8 [Cytomegalovirus IgG Ab [Presence] in Serum or Plasma, glm]: nCase: 408 | nCon: 18984, corr p-val: 0.486, uncorr p-val: 0.261, OR: 0.889 | model: dis_status ~ 0.111[2.3e-74] + (0.889 * mod_ant[0.261]) + (0.695 * age[5.3e-35]), glm_warn [False]: nan log10 trans: False | Notes: nan 56235 24119-0 [Cytomegalovirus IgM Ab [Presence] in Serum or Plasma by Immunoassay, glm]: nCase: 688 | nCon: 24739, corr p-val: 0.152, uncorr p-val: 0.061, OR: 0.694 | model: dis_status ~ 0.083[4.1e-201] + (0.694 * mod_ant[0.061]) + (0.759 * age[2.1e-39]), glm_warn [False]: nan log10 trans: False | Notes: nan 56237 30325-5 [Cytomegalovirus IgM Ab [Presence] in Serum or Plasma, firth]: nCase: 26 | nCon: 5631, corr p-val: 1.00e-12, uncorr p-val: 7.55e-14, OR: 8.00e-03 | model: dis_status ~ 0.223[0.002] + (0.008 * mod_ant[7.5e-14]) + (0.517 * age[5.9e-08]), glm_warn [False]: nan log10 trans: False | Notes: n=5657 | DoF=2 | n iters: full : 1.20e+01, null : 8.00e+00 | Conv at last: LL change : -2.19e-12, max abs score : 4.47e-08, beta change : 2.41e-07 | Log Likes: full : -1.27e+02, null : -1.61e+02 | Method: Penalized ML | control: maxit : 2500, maxhs : 0, maxstep : 5, lconv : 1e-05, gconv : 1e-05, xconv : 1e-05, collapse : TRUE, fit : NR, call : logistf.control(maxit = n_iter) | mod control: tau : 0.5, terms.fit : NULL, call : logistf.mod.control() dtype: object	False				False				virus	Herpesviridae	Betaherpesvirinae	betaherpesvirus 5
absent, scanty and rare menstruation	N91	EBV	EA-D	No	unk	did_not_attempt	0.730729008		0.721		[0.53-0.980]		51	5225						age		Female		0		dis_status ~ 2.638[0.410] + (0.721 * mod_ant[0.037]) + (0.490 * age[5.6e-05])		2.83	3.09	0.85	0.77	2.91	3.32					62.47	67.34			0.036688896		age	age : 5.57e-05	age: 0.490 [0.347-0.693]				0 24115-8 [Epstein Barr virus capsid IgM Ab [Presence] in Serum by Immunoassay, glm]: nCase: 360 | nCon: 22797, corr p-val: 0.967, uncorr p-val: 0.916, OR: 0.981 | model: dis_status ~ 0.056[1.6e-153] + (0.981 * mod_ant[0.916]) + (0.714 * age[5.7e-31]), glm_warn [False]: nan log10 trans: False | Notes: nan dtype: object	56243 22296-8 [Epstein Barr virus nuclear Ab [Presence] in Serum, glm]: nCase: 151 | nCon: 6032, corr p-val: 8.99e-04, uncorr p-val: 1.65e-04, OR: 2.129 | model: dis_status ~ 0.021[3.6e-94] + (2.129 * mod_ant[1.7e-04]) + (0.884 * age[0.010]), glm_warn [False]: nan log10 trans: False | Notes: nan 56244 24114-1 [Epstein Barr virus capsid IgG Ab [Presence] in Serum by Immunoassay, glm]: nCase: 529 | nCon: 35526, corr p-val: 6.42e-03, uncorr p-val: 1.42e-03, OR: 1.454 | model: dis_status ~ 0.062[1.3e-146] + (1.454 * mod_ant[0.001]) + (0.647 * age[1.2e-59]), glm_warn [False]: nan log10 trans: False | Notes: nan 56246 30339-6 [Epstein Barr virus capsid IgG Ab [Presence] in Serum, glm]: nCase: 378 | nCon: 18231, corr p-val: 2.70e-04, uncorr p-val: 4.77e-05, OR: 1.759 | model: dis_status ~ 0.060[4.5e-113] + (1.759 * mod_ant[4.8e-05]) + (0.666 * age[1.0e-36]), glm_warn [False]: nan log10 trans: False | Notes: nan 56247 30340-4 [Epstein Barr virus capsid IgM Ab [Presence] in Serum, glm]: nCase: 493 | nCon: 19438, corr p-val: 0.885, uncorr p-val: 0.742, OR: 1.046 | model: dis_status ~ 0.070[2.4e-176] + (1.046 * mod_ant[0.742]) + (0.748 * age[3.3e-29]), glm_warn [False]: nan log10 trans: False | Notes: nan 56248 33395-5 [Epstein Barr virus capsid Ab [Presence] in Serum, glm]: nCase: 36 | nCon: 539, corr p-val: 0.609, uncorr p-val: 0.403, OR: 1.417 | model: dis_status ~ 0.144[2.2e-06] + (1.417 * mod_ant[0.403]) + (0.706 * age[0.011]), glm_warn [False]: nan log10 trans: False | Notes: nan 56249 40751-0 [Epstein Barr virus capsid IgM Ab [Presence] in Serum by Immunofluorescence, glm]: nCase: 132 | nCon: 3456, corr p-val: 0.345, uncorr p-val: 0.175, OR: 1.538 | model: dis_status ~ 0.310[2.9e-05] + (1.538 * mod_ant[0.175]) + (0.589 * age[7.4e-13]), glm_warn [False]: nan log10 trans: False | Notes: nan 56250 40752-8 [Epstein Barr virus early IgG Ab [Presence] in Serum by Immunoassay, glm]: nCase: 190 | nCon: 8502, corr p-val: 0.033, uncorr p-val: 8.54e-03, OR: 1.557 | model: dis_status ~ 0.089[7.7e-50] + (1.557 * mod_ant[0.009]) + (0.641 * age[3.2e-22]), glm_warn [False]: nan log10 trans: False | Notes: nan 56251 49178-7 [Epstein Barr virus Ab [Presence] in Serum, glm]: nCase: 285 | nCon: 32535, corr p-val: 0.986, uncorr p-val: 0.977, OR: 1.006 | model: dis_status ~ 0.023[2.6e-110] + (1.006 * mod_ant[0.977]) + (0.749 * age[9.2e-09]), glm_warn [False]: nan log10 trans: False | Notes: nan 56252 5002-1 [Epstein Barr virus DNA [Presence] in Blood by NAA with probe detection, glm]: nCase: 68 | nCon: 1823, corr p-val: 0.884, uncorr p-val: 0.725, OR: 1.145 | model: dis_status ~ 0.059[1.1e-38] + (1.145 * mod_ant[0.725]) + (0.850 * age[0.013]), glm_warn [False]: nan log10 trans: False | Notes: nan 56253 5005-4 [Epstein Barr virus DNA [Presence] in Specimen by NAA with probe detection, glm]: nCase: 91 | nCon: 5879, corr p-val: 0.855, uncorr p-val: 0.673, OR: 1.142 | model: dis_status ~ 0.094[4.4e-21] + (1.142 * mod_ant[0.673]) + (0.661 * age[6.4e-12]), glm_warn [False]: nan log10 trans: False | Notes: nan 56254 5156-5 [Epstein Barr virus nuclear IgG Ab [Presence] in Serum by Immunoassay, glm]: nCase: 139 | nCon: 6930, corr p-val: 0.491, uncorr p-val: 0.278, OR: 1.242 | model: dis_status ~ 0.067[1.9e-50] + (1.242 * mod_ant[0.278]) + (0.694 * age[1.1e-12]), glm_warn [False]: nan log10 trans: False | Notes: nan 56255 59183-4 [Epstein Barr virus early diffuse IgG Ab [Presence] in Serum, glm]: nCase: 89 | nCon: 6298, corr p-val: 0.122, uncorr p-val: 0.046, OR: 1.636 | model: dis_status ~ 0.206[2.4e-08] + (1.636 * mod_ant[0.046]) + (0.544 * age[5.6e-19]), glm_warn [False]: nan log10 trans: False | Notes: nan 56256 7883-2 [Epstein Barr virus nuclear IgG Ab [Presence] in Serum, glm]: nCase: 144 | nCon: 11209, corr p-val: 1.86e-03, uncorr p-val: 3.78e-04, OR: 2.149 | model: dis_status ~ 0.038[4.2e-60] + (2.149 * mod_ant[3.8e-04]) + (0.622 * age[1.8e-17]), glm_warn [False]: nan log10 trans: False | Notes: nan dtype: object	False				False				virus	Herpesviridae		gammaherpesvirus 4
absent, scanty and rare menstruation	N91	HBV	HBc	No	unk	did_not_attempt	0.842399496		0.898		[0.561-1.437]		51	5225						num_in_house		Female		0		dis_status ~ 0.005[4.8e-29] + (0.898 * mod_ant[0.655]) + (1.382 * num_in_house2[0.529]) + (2.508 * num_in_house3[0.094]) + (4.014 * num_in_house4[0.009]) + (5.851 * num_in_house5[0.003]) + (5.0e-06 * num_in_house6[0.985])		0.62	0.65	0.52	0.61	0.7	0.7					62.47	67.34			0.654580178		num_in_house	num_in_house2 : 5.29e-01, num_in_house3 : 9.44e-02, num_in_house4 : 8.55e-03, num_in_house5 : 2.75e-03, num_in_house6 : 9.85e-01	num_in_house2: 1.382 [0.505-3.783], num_in_house3: 2.508 [0.854-7.366], num_in_house4: 4.014 [1.425-11.311], num_in_house5: 5.851 [1.841-18.596], num_in_house6: 5.0e-06 [0.00e+00-Inf]				0 16933-4 [Hepatitis B virus core Ab [Presence] in Serum, glm]: nCase: 2575 | nCon: 105577, corr p-val: 8.76e-08, uncorr p-val: 1.09e-08, OR: 0.627 | model: dis_status ~ 0.025[0.0e+00] + (0.627 * mod_ant[1.1e-08]), glm_warn [False]: nan log10 trans: False | Notes: nan 1 13952-7 [Hepatitis B virus core Ab [Presence] in Serum or Plasma by Immunoassay, glm]: nCase: 3354 | nCon: 210997, corr p-val: 1.95e-07, uncorr p-val: 2.58e-08, OR: 0.681 | model: dis_status ~ 0.016[0.0e+00] + (0.681 * mod_ant[2.6e-08]), glm_warn [False]: nan log10 trans: False | Notes: nan 2 5196-1 [Hepatitis B virus surface Ag [Presence] in Serum or Plasma by Immunoassay, glm]: nCase: 31835 | nCon: 993783, corr p-val: 2.16e-05, uncorr p-val: 3.34e-06, OR: 0.645 | model: dis_status ~ 0.032[0.0e+00] + (0.645 * mod_ant[3.3e-06]), glm_warn [False]: nan log10 trans: False | Notes: nan 3 51914-0 [Hepatitis B virus core IgG+IgM Ab [Presence] in Serum, glm]: nCase: 2133 | nCon: 72604, corr p-val: 0.037, uncorr p-val: 9.87e-03, OR: 0.834 | model: dis_status ~ 0.030[0.0e+00] + (0.834 * mod_ant[0.010]), glm_warn [False]: nan log10 trans: False | Notes: nan 4 24113-3 [Hepatitis B virus core IgM Ab [Presence] in Serum or Plasma by Immunoassay, glm]: nCase: 3659 | nCon: 191145, corr p-val: 0.122, uncorr p-val: 0.044, OR: 0.571 | model: dis_status ~ 0.019[0.0e+00] + (0.571 * mod_ant[0.044]), glm_warn [False]: nan log10 trans: False | Notes: nan 5 32685-0 [Hepatitis B virus core IgG Ab [Presence] in Serum, glm]: nCase: 462 | nCon: 35068, corr p-val: 0.552, uncorr p-val: 0.341, OR: 0.824 | model: dis_status ~ 0.013[0.0e+00] + (0.824 * mod_ant[0.341]), glm_warn [False]: nan log10 trans: False | Notes: nan 6 33463-1 [Hepatitis B virus e IgG Ab [Presence] in Serum by Immunoassay, firth]: nCase: 18 | nCon: 1305, corr p-val: 0.848, uncorr p-val: 0.611, OR: 0.663 | model: dis_status ~ 0.015[0.0e+00] + (0.663 * mod_ant[0.611]), glm_warn [False]: nan log10 trans: False | Notes: n=1323 | DoF=1 | n iters: full : 8.00e+00, null : 8.00e+00 | Conv at last: LL change : -8.53e-14, max abs score : 9.10e-15, beta change : 3.15e-08 | Log Likes: full : -9.33e+01, null : -9.35e+01 | Method: Penalized ML | control: maxit : 2500, maxhs : 0, maxstep : 5, lconv : 1e-05, gconv : 1e-05, xconv : 1e-05, collapse : TRUE, fit : NR, call : logistf.control(maxit = n_iter) | mod control: tau : 0.5, terms.fit : NULL, call : logistf.mod.control() dtype: object	56265 10900-9 [Hepatitis B virus surface Ab [Presence] in Serum by Immunoassay, glm]: nCase: 1857 | nCon: 133745, corr p-val: 9.07e-19, uncorr p-val: 6.00e-20, OR: 1.548 | model: dis_status ~ 0.011[0.0e+00] + (1.548 * mod_ant[6.0e-20]), glm_warn [False]: nan log10 trans: False | Notes: nan 56267 13953-5 [Hepatitis B virus e Ab [Presence] in Serum or Plasma by Immunoassay, glm]: nCase: 405 | nCon: 19239, corr p-val: 0.172, uncorr p-val: 0.075, OR: 1.215 | model: dis_status ~ 0.020[0.0e+00] + (1.215 * mod_ant[0.075]), glm_warn [False]: nan log10 trans: False | Notes: nan 56268 13954-3 [Hepatitis B virus e Ag [Presence] in Serum or Plasma by Immunoassay, glm]: nCase: 635 | nCon: 28733, corr p-val: 0.855, uncorr p-val: 0.66, OR: 1.074 | model: dis_status ~ 0.022[0.0e+00] + (1.074 * mod_ant[0.660]), glm_warn [False]: nan log10 trans: False | Notes: nan 56270 22322-2 [Hepatitis B virus surface Ab [Presence] in Serum, glm]: nCase: 7262 | nCon: 1172492, corr p-val: 3.02e-298, uncorr p-val: 2.22e-300, OR: 3.924 | model: dis_status ~ 0.004[0.0e+00] + (3.924 * mod_ant[0.0e+00]), glm_warn [False]: nan log10 trans: False | Notes: nan 56272 29610-3 [Hepatitis B virus DNA [Presence] in Serum or Plasma by NAA with probe detection, glm]: nCase: 88 | nCon: 4976, corr p-val: 0.039, uncorr p-val: 0.011, OR: 1.765 | model: dis_status ~ 0.015[2.4e-214] + (1.765 * mod_ant[0.011]), glm_warn [False]: nan log10 trans: False | Notes: nan 56277 5195-3 [Hepatitis B virus surface Ag [Presence] in Serum, glm]: nCase: 35111 | nCon: 2274192, corr p-val: 6.48e-09, uncorr p-val: 7.62e-10, OR: 1.514 | model: dis_status ~ 0.015[0.0e+00] + (1.514 * mod_ant[7.6e-10]), glm_warn [False]: nan log10 trans: False | Notes: nan 56279 65633-0 [Hepatitis B virus surface Ag [Presence] in Serum or Plasma by Confirmatory method, glm]: nCase: 214 | nCon: 18567, corr p-val: 1.00e-12, uncorr p-val: 8.12e-14, OR: 3.264 | model: dis_status ~ 0.009[0.0e+00] + (3.264 * mod_ant[8.1e-14]), glm_warn [False]: nan log10 trans: False | Notes: nan dtype: object	False				False				virus	Hepadnaviridae		Hepatitis B virus
absent, scanty and rare menstruation	N91	HCV	NS3	No	unk	did_not_attempt	0.842399496		0.885		[0.544-1.438]		51	5225								Female		0		dis_status ~ 0.011[1.3e-36] + (0.885 * mod_ant[0.621])		1.31	1.35	0.55	0.55	1.38	1.48					62.47	67.34			0.620884929								0 16128-1 [Hepatitis C virus Ab [Presence] in Serum, glm]: nCase: 14770 | nCon: 664827, corr p-val: 2.92e-12, uncorr p-val: 2.57e-13, OR: 0.716 | model: dis_status ~ 0.023[0.0e+00] + (0.716 * mod_ant[2.6e-13]), glm_warn [False]: nan log10 trans: False | Notes: nan 1 40726-2 [Hepatitis C virus IgG Ab [Presence] in Serum or Plasma by Immunoassay, firth]: nCase: 74 | nCon: 3898, corr p-val: 0.735, uncorr p-val: 0.508, OR: 0.441 | model: dis_status ~ 0.019[0.0e+00] + (0.441 * mod_ant[0.508]), glm_warn [False]: nan log10 trans: False | Notes: n=3972 | DoF=1 | n iters: full : 8.00e+00, null : 7.00e+00 | Conv at last: LL change : 0.00e+00, max abs score : 1.75e-14, beta change : 2.11e-07 | Log Likes: full : -3.66e+02, null : -3.66e+02 | Method: Penalized ML | control: maxit : 2500, maxhs : 0, maxstep : 5, lconv : 1e-05, gconv : 1e-05, xconv : 1e-05, collapse : TRUE, fit : NR, call : logistf.control(maxit = n_iter) | mod control: tau : 0.5, terms.fit : NULL, call : logistf.mod.control() dtype: object	56281 13955-0 [Hepatitis C virus Ab [Presence] in Serum or Plasma by Immunoassay, glm]: nCase: 12723 | nCon: 2497648, corr p-val: 3.08e-11, uncorr p-val: 2.95e-12, OR: 1.511 | model: dis_status ~ 0.005[0.0e+00] + (1.511 * mod_ant[2.9e-12]), glm_warn [False]: nan log10 trans: False | Notes: nan 56283 16129-9 [Hepatitis C virus IgG Ab [Presence] in Serum, glm]: nCase: 1425 | nCon: 52079, corr p-val: 0.059, uncorr p-val: 0.018, OR: 1.44 | model: dis_status ~ 0.027[0.0e+00] + (1.440 * mod_ant[0.018]), glm_warn [False]: nan log10 trans: False | Notes: nan 56285 72376-7 [Hepatitis C virus Ab [Presence] in Serum, Plasma or Blood by Rapid immunoassay, firth]: nCase: 83 | nCon: 6412, corr p-val: 0.885, uncorr p-val: 0.737, OR: 1.21 | model: dis_status ~ 0.013[0.0e+00] + (1.210 * mod_ant[0.737]), glm_warn [False]: nan log10 trans: False | Notes: n=6495 | DoF=1 | n iters: full : 8.00e+00, null : 8.00e+00 | Conv at last: LL change : -2.27e-13, max abs score : 3.86e-14, beta change : 8.69e-10 | Log Likes: full : -4.42e+02, null : -4.42e+02 | Method: Penalized ML | control: maxit : 2500, maxhs : 0, maxstep : 5, lconv : 1e-05, gconv : 1e-05, xconv : 1e-05, collapse : TRUE, fit : NR, call : logistf.control(maxit = n_iter) | mod control: tau : 0.5, terms.fit : NULL, call : logistf.mod.control() dtype: object	False				False				virus	Flaviviridae		Hepacivirus C
absent, scanty and rare menstruation	N91	HHV-6	IE1B	No	unk	did_not_attempt	0.730729008		0.643		[0.393-1.054]		51	5225						age		Female		0		dis_status ~ 3.529[0.325] + (0.643 * mod_ant[0.080]) + (0.474 * age[2.7e-05])		2.29	2.41	0.44	0.54	2.33	2.37					62.47	67.34			0.079664543		age	age : 2.73e-05	age: 0.474 [0.334-0.671]				0 33942-4 [Herpes virus 6 DNA [Presence] in Cerebral spinal fluid by NAA with probe detection, firth]: nCase: 38 | nCon: 2905, corr p-val: 0.855, uncorr p-val: 0.674, OR: 0.574 | model: dis_status ~ 0.036[0.0e+00] + (0.574 * mod_ant[0.674]) + (0.790 * age[8.8e-04]), glm_warn [False]: nan log10 trans: False | Notes: n=2943 | DoF=2 | n iters: full : 8.00e+00, null : 7.00e+00 | Conv at last: LL change : 9.21e-12, max abs score : 9.03e-07, beta change : 8.98e-07 | Log Likes: full : -1.93e+02, null : -1.99e+02 | Method: Penalized ML | control: maxit : 2500, maxhs : 0, maxstep : 5, lconv : 1e-05, gconv : 1e-05, xconv : 1e-05, collapse : TRUE, fit : NR, call : logistf.control(maxit = n_iter) | mod control: tau : 0.5, terms.fit : NULL, call : logistf.mod.control() dtype: object	56286 29495-9 [Herpes virus 6 DNA [Presence] in Specimen by NAA with probe detection, firth]: nCase: 24 | nCon: 1364, corr p-val: 0.966, uncorr p-val: 0.881, OR: 1.095 | model: dis_status ~ 0.024[0.0e+00] + (1.095 * mod_ant[0.881]) + (0.915 * age[0.379]), glm_warn [False]: nan log10 trans: False | Notes: n=1388 | DoF=2 | n iters: full : 7.00e+00, null : 6.00e+00 | Conv at last: LL change : 1.25e-10, max abs score : 4.25e-06, beta change : 4.81e-06 | Log Likes: full : -1.16e+02, null : -1.17e+02 | Method: Penalized ML | control: maxit : 2500, maxhs : 0, maxstep : 5, lconv : 1e-05, gconv : 1e-05, xconv : 1e-05, collapse : TRUE, fit : NR, call : logistf.control(maxit = n_iter) | mod control: tau : 0.5, terms.fit : NULL, call : logistf.mod.control() dtype: object	False				False				virus	Herpesviridae	Betaherpesvirinae	betaherpesvirus 6
absent, scanty and rare menstruation	N91	HHV-7	U14	No	unk	did_not_attempt	0.842399496		0.715		[0.382-1.338]		51	5225						age		Female		0		dis_status ~ 3.013[0.444] + (0.715 * mod_ant[0.294]) + (0.477 * age[3.0e-05])		2.75	2.81	0.4	0.43	2.73	2.85					62.47	67.34			0.294153809		age	age : 2.96e-05	age: 0.477 [0.337-0.675]						False				False				virus	Herpesviridae	Betaherpesvirinae	betaherpesvirus 7
absent, scanty and rare menstruation	N91	HIV	gag	No	unk	did_not_attempt	0.842399496		1.23		[0.721-2.098]		51	5225								Female		0		dis_status ~ 0.007[6.7e-23] + (1.230 * mod_ant[0.448])		1.79	1.73	0.47	0.52	1.68	1.73					62.47	67.34			0.44816379								0 5017-9 [HIV 1 RNA [Presence] in Blood by NAA with probe detection, firth]: nCase: 20 | nCon: 1565, corr p-val: 0.855, uncorr p-val: 0.679, OR: 1.934 | model: dis_status ~ 0.013[0.0e+00] + (1.934 * mod_ant[0.679]), glm_warn [False]: nan log10 trans: False | Notes: n=1585 | DoF=1 | n iters: full : 8.00e+00, null : 8.00e+00 | Conv at last: LL change : -1.56e-13, max abs score : 1.08e-14, beta change : 6.50e-10 | Log Likes: full : -1.06e+02, null : -1.07e+02 | Method: Penalized ML | control: maxit : 2500, maxhs : 0, maxstep : 5, lconv : 1e-05, gconv : 1e-05, xconv : 1e-05, collapse : TRUE, fit : NR, call : logistf.control(maxit = n_iter) | mod control: tau : 0.5, terms.fit : NULL, call : logistf.mod.control() 1 9821-0 [HIV 1 p24 Ag [Presence] in Serum, firth]: nCase: 99 | nCon: 2822, corr p-val: 0.855, uncorr p-val: 0.635, OR: 2.177 | model: dis_status ~ 0.035[0.0e+00] + (2.177 * mod_ant[0.635]), glm_warn [False]: nan log10 trans: False | Notes: n=2921 | DoF=1 | n iters: full : 7.00e+00, null : 7.00e+00 | Conv at last: LL change : 1.14e-13, max abs score : 4.29e-14, beta change : 6.13e-10 | Log Likes: full : -4.31e+02, null : -4.31e+02 | Method: Penalized ML | control: maxit : 2500, maxhs : 0, maxstep : 5, lconv : 1e-05, gconv : 1e-05, xconv : 1e-05, collapse : TRUE, fit : NR, call : logistf.control(maxit = n_iter) | mod control: tau : 0.5, terms.fit : NULL, call : logistf.mod.control() 2 9664-4 [HIV 1 p24 Ab [Presence] in Serum by Immunoblot, glm]: nCase: 70 | nCon: 3608, corr p-val: 0.885, uncorr p-val: 0.75, OR: 1.087 | model: dis_status ~ 0.019[1.3e-166] + (1.087 * mod_ant[0.750]), glm_warn [False]: nan log10 trans: False | Notes: nan 3 18396-2 [HIV 1 p24 Ag [Presence] in Serum or Plasma by Immunoassay, firth]: nCase: 1932 | nCon: 52072, corr p-val: 0.967, uncorr p-val: 0.924, OR: 1.054 | model: dis_status ~ 0.037[0.0e+00] + (1.054 * mod_ant[0.924]), glm_warn [False]: nan log10 trans: False | Notes: n=54004 | DoF=1 | n iters: full : 7.00e+00, null : 7.00e+00 | Conv at last: LL change : 1.82e-12, max abs score : 4.36e-13, beta change : 2.75e-10 | Log Likes: full : -8.33e+03, null : -8.33e+03 | Method: Penalized ML | control: maxit : 2500, maxhs : 0, maxstep : 5, lconv : 1e-05, gconv : 1e-05, xconv : 1e-05, collapse : TRUE, fit : NR, call : logistf.control(maxit = n_iter) | mod control: tau : 0.5, terms.fit : NULL, call : logistf.mod.control() dtype: object	56290 12859-5 [HIV 1 p18 Ab [Presence] in Serum by Immunoblot, firth]: nCase: 94 | nCon: 2150, corr p-val: 4.26e-03, uncorr p-val: 9.09e-04, OR: 0.292 | model: dis_status ~ 0.050[0.0e+00] + (0.292 * mod_ant[9.1e-04]), glm_warn [False]: nan log10 trans: False | Notes: n=2244 | DoF=1 | n iters: full : 8.00e+00, null : 6.00e+00 | Conv at last: LL change : 0.00e+00, max abs score : 1.07e-14, beta change : 1.22e-10 | Log Likes: full : -3.81e+02, null : -3.87e+02 | Method: Penalized ML | control: maxit : 2500, maxhs : 0, maxstep : 5, lconv : 1e-05, gconv : 1e-05, xconv : 1e-05, collapse : TRUE, fit : NR, call : logistf.control(maxit = n_iter) | mod control: tau : 0.5, terms.fit : NULL, call : logistf.mod.control() 56292 24012-7 [HIV 1 Ag [Presence] in Serum, firth]: nCase: 1024 | nCon: 16431, corr p-val: 0.885, uncorr p-val: 0.768, OR: 0.788 | model: dis_status ~ 0.062[0.0e+00] + (0.788 * mod_ant[0.768]), glm_warn [False]: nan log10 trans: False | Notes: n=17455 | DoF=1 | n iters: full : 6.00e+00, null : 6.00e+00 | Conv at last: LL change : 1.00e-11, max abs score : 8.99e-12, beta change : 2.03e-06 | Log Likes: full : -3.89e+03, null : -3.89e+03 | Method: Penalized ML | control: maxit : 2500, maxhs : 0, maxstep : 5, lconv : 1e-05, gconv : 1e-05, xconv : 1e-05, collapse : TRUE, fit : NR, call : logistf.control(maxit = n_iter) | mod control: tau : 0.5, terms.fit : NULL, call : logistf.mod.control() 56293 25835-0 [HIV 1 RNA [Presence] in Serum or Plasma by NAA with probe detection, glm]: nCase: 161 | nCon: 6962, corr p-val: 0.131, uncorr p-val: 0.05, OR: 0.509 | model: dis_status ~ 0.024[0.0e+00] + (0.509 * mod_ant[0.050]), glm_warn [False]: nan log10 trans: False | Notes: nan 56296 5221-7 [HIV 1 Ab [Presence] in Serum or Plasma by Immunoblot, glm]: nCase: 102 | nCon: 2137, corr p-val: 0.931, uncorr p-val: 0.829, OR: 0.957 | model: dis_status ~ 0.049[7.1e-114] + (0.957 * mod_ant[0.829]), glm_warn [False]: nan log10 trans: False | Notes: nan 56297 68961-2 [HIV 1 Ab [Presence] in Serum, Plasma or Blood by Rapid immunoassay, glm]: nCase: 994 | nCon: 19934, corr p-val: 1.32e-03, uncorr p-val: 2.53e-04, OR: 0.382 | model: dis_status ~ 0.051[0.0e+00] + (0.382 * mod_ant[2.5e-04]), glm_warn [False]: nan log10 trans: False | Notes: nan 56298 7917-8 [HIV 1 Ab [Presence] in Serum, firth]: nCase: 351 | nCon: 16637, corr p-val: 0.649, uncorr p-val: 0.444, OR: 0.396 | model: dis_status ~ 0.021[0.0e+00] + (0.396 * mod_ant[0.444]), glm_warn [False]: nan log10 trans: False | Notes: n=16988 | DoF=1 | n iters: full : 8.00e+00, null : 7.00e+00 | Conv at last: LL change : -2.27e-13, max abs score : 1.62e-14, beta change : 2.56e-07 | Log Likes: full : -1.71e+03, null : -1.71e+03 | Method: Penalized ML | control: maxit : 2500, maxhs : 0, maxstep : 5, lconv : 1e-05, gconv : 1e-05, xconv : 1e-05, collapse : TRUE, fit : NR, call : logistf.control(maxit = n_iter) | mod control: tau : 0.5, terms.fit : NULL, call : logistf.mod.control() dtype: object	False				False				virus	Retroviridae		Lentivirus
absent, scanty and rare menstruation	N91	HPV-16	E6	No	unk	did_not_attempt	0.730729008		1.507		[0.97-2.342]		51	5225								Female		0		dis_status ~ 0.007[4.1e-74] + (1.507 * mod_ant[0.068])		1.06	0.9	0.68	0.61	1.18	1.04					62.47	67.34			0.067811371								0 49896-4 [Human papilloma virus 16+18+31+33+35+39+45+51+52+56+58+59+68 DNA [Presence] in Specimen by NAA with probe detection, glm]: nCase: 4767 | nCon: 138305, corr p-val: 9.91e-50, uncorr p-val: 3.64e-51, OR: 1.864 | model: dis_status ~ 0.032[0.0e+00] + (1.864 * mod_ant[3.6e-51]), glm_warn [False]: nan log10 trans: False | Notes: nan 1 59420-0 [Human papilloma virus 16+18+31+33+35+39+45+51+52+56+58+59+66+68 DNA [Presence] in Cervix by Probe with signal amplification, glm]: nCase: 4513 | nCon: 187274, corr p-val: 4.21e-29, uncorr p-val: 2.17e-30, OR: 1.658 | model: dis_status ~ 0.023[0.0e+00] + (1.658 * mod_ant[2.2e-30]), glm_warn [False]: nan log10 trans: False | Notes: nan 2 70061-7 [Human papilloma virus 16 and 18 DNA [Presence] in Specimen by NAA with probe detection, glm]: nCase: 110 | nCon: 36965, corr p-val: 0.039, uncorr p-val: 0.011, OR: 1.832 | model: dis_status ~ 0.003[0.0e+00] + (1.832 * mod_ant[0.011]), glm_warn [False]: nan log10 trans: False | Notes: nan 3 61372-9 [Human papilloma virus 16 DNA [Presence] in Specimen by NAA with probe detection, glm]: nCase: 7973 | nCon: 237117, corr p-val: 0.096, uncorr p-val: 0.033, OR: 1.19 | model: dis_status ~ 0.034[0.0e+00] + (1.190 * mod_ant[0.033]), glm_warn [False]: nan log10 trans: False | Notes: nan 4 17399-7 [Human papilloma virus 16 Ag [Presence] in Specimen, glm]: nCase: 829 | nCon: 31902, corr p-val: 0.131, uncorr p-val: 0.051, OR: 1.569 | model: dis_status ~ 0.026[0.0e+00] + (1.569 * mod_ant[0.051]), glm_warn [False]: nan log10 trans: False | Notes: nan 5 59263-4 [Human papilloma virus 16 DNA [Presence] in Cervix by Probe with signal amplification, glm]: nCase: 642 | nCon: 50267, corr p-val: 0.172, uncorr p-val: 0.074, OR: 1.352 | model: dis_status ~ 0.013[0.0e+00] + (1.352 * mod_ant[0.074]), glm_warn [False]: nan log10 trans: False | Notes: nan 6 82675-0 [Human papilloma virus 16+18+31+33+35+39+45+51+52+56+58+59+66+68 DNA [Presence] in Cervix by NAA with probe detection, glm]: nCase: 212 | nCon: 19779, corr p-val: 0.491, uncorr p-val: 0.274, OR: 1.246 | model: dis_status ~ 0.010[0.0e+00] + (1.246 * mod_ant[0.274]), glm_warn [False]: nan log10 trans: False | Notes: nan 7 77399-4 [Human papilloma virus 16 DNA [Presence] in Cervix by NAA with probe detection, glm]: nCase: 266 | nCon: 20805, corr p-val: 0.537, uncorr p-val: 0.328, OR: 1.425 | model: dis_status ~ 0.013[0.0e+00] + (1.425 * mod_ant[0.328]), glm_warn [False]: nan log10 trans: False | Notes: nan dtype: object	56302 21440-3 [Human papilloma virus 16+18+31+33+35+45+51+52+56 DNA [Presence] in Cervix by Probe, glm]: nCase: 60 | nCon: 1299, corr p-val: 0.273, uncorr p-val: 0.129, OR: 0.646 | model: dis_status ~ 0.054[4.9e-76] + (0.646 * mod_ant[0.129]), glm_warn [False]: nan log10 trans: False | Notes: nan dtype: object	False				False				virus	Papillomaviridae		Alphapapillomavirus 9
absent, scanty and rare menstruation	N91	HPV-18	L1	No	unk	did_not_attempt	0.842399496		1.438		[0.766-2.701]		51	5225								Female		0		dis_status ~ 0.006[1.8e-22] + (1.438 * mod_ant[0.258])		1.6	1.53	0.39	0.46	1.6	1.57					62.47	67.34			0.258101775								0 49896-4 [Human papilloma virus 16+18+31+33+35+39+45+51+52+56+58+59+68 DNA [Presence] in Specimen by NAA with probe detection, glm]: nCase: 4767 | nCon: 138305, corr p-val: 9.91e-50, uncorr p-val: 3.64e-51, OR: 1.864 | model: dis_status ~ 0.032[0.0e+00] + (1.864 * mod_ant[3.6e-51]), glm_warn [False]: nan log10 trans: False | Notes: nan 1 59420-0 [Human papilloma virus 16+18+31+33+35+39+45+51+52+56+58+59+66+68 DNA [Presence] in Cervix by Probe with signal amplification, glm]: nCase: 4513 | nCon: 187274, corr p-val: 4.21e-29, uncorr p-val: 2.17e-30, OR: 1.658 | model: dis_status ~ 0.023[0.0e+00] + (1.658 * mod_ant[2.2e-30]), glm_warn [False]: nan log10 trans: False | Notes: nan 2 61373-7 [Human papilloma virus 18 DNA [Presence] in Specimen by NAA with probe detection, glm]: nCase: 10735 | nCon: 303016, corr p-val: 1.86e-03, uncorr p-val: 3.82e-04, OR: 1.447 | model: dis_status ~ 0.035[0.0e+00] + (1.447 * mod_ant[3.8e-04]), glm_warn [False]: nan log10 trans: False | Notes: nan 3 70061-7 [Human papilloma virus 16 and 18 DNA [Presence] in Specimen by NAA with probe detection, glm]: nCase: 110 | nCon: 36965, corr p-val: 0.039, uncorr p-val: 0.011, OR: 1.832 | model: dis_status ~ 0.003[0.0e+00] + (1.832 * mod_ant[0.011]), glm_warn [False]: nan log10 trans: False | Notes: nan 4 82675-0 [Human papilloma virus 16+18+31+33+35+39+45+51+52+56+58+59+66+68 DNA [Presence] in Cervix by NAA with probe detection, glm]: nCase: 212 | nCon: 19779, corr p-val: 0.491, uncorr p-val: 0.274, OR: 1.246 | model: dis_status ~ 0.010[0.0e+00] + (1.246 * mod_ant[0.274]), glm_warn [False]: nan log10 trans: False | Notes: nan 5 17401-1 [Human papilloma virus 18 Ag [Presence] in Specimen, firth]: nCase: 828 | nCon: 31895, corr p-val: 0.885, uncorr p-val: 0.765, OR: 1.142 | model: dis_status ~ 0.026[0.0e+00] + (1.142 * mod_ant[0.765]), glm_warn [False]: nan log10 trans: False | Notes: n=32723 | DoF=1 | n iters: full : 7.00e+00, null : 7.00e+00 | Conv at last: LL change : 9.09e-13, max abs score : 9.29e-13, beta change : 4.72e-08 | Log Likes: full : -3.86e+03, null : -3.86e+03 | Method: Penalized ML | control: maxit : 2500, maxhs : 0, maxstep : 5, lconv : 1e-05, gconv : 1e-05, xconv : 1e-05, collapse : TRUE, fit : NR, call : logistf.control(maxit = n_iter) | mod control: tau : 0.5, terms.fit : NULL, call : logistf.mod.control() 6 77400-0 [Human papilloma virus 18 DNA [Presence] in Cervix by NAA with probe detection, firth]: nCase: 237 | nCon: 19460, corr p-val: 0.986, uncorr p-val: 0.983, OR: 1.018 | model: dis_status ~ 0.012[0.0e+00] + (1.018 * mod_ant[0.983]), glm_warn [False]: nan log10 trans: False | Notes: n=19697 | DoF=1 | n iters: full : 8.00e+00, null : 8.00e+00 | Conv at last: LL change : 0.00e+00, max abs score : 6.99e-14, beta change : 2.16e-09 | Log Likes: full : -1.28e+03, null : -1.28e+03 | Method: Penalized ML | control: maxit : 2500, maxhs : 0, maxstep : 5, lconv : 1e-05, gconv : 1e-05, xconv : 1e-05, collapse : TRUE, fit : NR, call : logistf.control(maxit = n_iter) | mod control: tau : 0.5, terms.fit : NULL, call : logistf.mod.control() dtype: object	56312 21440-3 [Human papilloma virus 16+18+31+33+35+45+51+52+56 DNA [Presence] in Cervix by Probe, glm]: nCase: 60 | nCon: 1299, corr p-val: 0.273, uncorr p-val: 0.129, OR: 0.646 | model: dis_status ~ 0.054[4.9e-76] + (0.646 * mod_ant[0.129]), glm_warn [False]: nan log10 trans: False | Notes: nan 56315 59264-2 [Human papilloma virus 18 DNA [Presence] in Cervix by Probe with signal amplification, glm]: nCase: 392 | nCon: 41072, corr p-val: 0.967, uncorr p-val: 0.922, OR: 0.963 | model: dis_status ~ 0.010[0.0e+00] + (0.963 * mod_ant[0.922]), glm_warn [False]: nan log10 trans: False | Notes: nan 56319 75694-0 [Human papilloma virus 18+45 E6+E7 mRNA [Presence] in Cervix by NAA with probe detection, glm]: nCase: 538 | nCon: 19339, corr p-val: 0.986, uncorr p-val: 0.97, OR: 0.993 | model: dis_status ~ 0.028[0.0e+00] + (0.993 * mod_ant[0.970]), glm_warn [False]: nan log10 trans: False | Notes: nan dtype: object	False				False				virus	Papillomaviridae		Alphapapillomavirus 7
absent, scanty and rare menstruation	N91	H. pylori	VacA	No	unk	did_not_attempt	0.842399496		1.133		[0.768-1.674]		51	5225						age		Female		0		dis_status ~ 0.960[0.972] + (1.133 * mod_ant[0.529]) + (0.479 * age[3.2e-05])		1.54	1.49	0.7	0.7	1.46	1.41					62.47	67.34			0.528957806		age	age : 3.25e-05	age: 0.479 [0.338-0.678]				0 22310-7 [Helicobacter pylori Ab [Presence] in Serum, glm]: nCase: 833 | nCon: 28679, corr p-val: 5.88e-05, uncorr p-val: 9.51e-06, OR: 1.63 | model: dis_status ~ 0.680[1.7e-04] + (1.630 * mod_ant[9.5e-06]) + (0.507 * age[8.0e-166]), glm_warn [False]: nan log10 trans: False | Notes: nan 1 17859-0 [Helicobacter pylori IgG Ab [Presence] in Serum or Plasma by Immunoassay, glm]: nCase: 1652 | nCon: 20609, corr p-val: 0.025, uncorr p-val: 6.22e-03, OR: 1.178 | model: dis_status ~ 0.719[5.7e-06] + (1.178 * mod_ant[0.006]) + (0.634 * age[1.0e-186]), glm_warn [False]: nan log10 trans: False | Notes: nan 2 80373-4 [Helicobacter pylori Ag [Presence] in Stool by Rapid immunoassay, glm]: nCase: 381 | nCon: 14913, corr p-val: 0.325, uncorr p-val: 0.16, OR: 1.362 | model: dis_status ~ 0.108[1.0e-78] + (1.362 * mod_ant[0.160]) + (0.712 * age[1.2e-32]), glm_warn [False]: nan log10 trans: False | Notes: nan 3 31843-6 [Helicobacter pylori Ag [Presence] in Stool, glm]: nCase: 189 | nCon: 14934, corr p-val: 0.594, uncorr p-val: 0.389, OR: 1.243 | model: dis_status ~ 0.134[1.5e-33] + (1.243 * mod_ant[0.389]) + (0.578 * age[1.4e-37]), glm_warn [False]: nan log10 trans: False | Notes: nan 4 16126-5 [Helicobacter pylori IgG Ab [Presence] in Serum, glm]: nCase: 81 | nCon: 2753, corr p-val: 0.967, uncorr p-val: 0.916, OR: 1.044 | model: dis_status ~ 0.265[7.8e-07] + (1.044 * mod_ant[0.916]) + (0.581 * age[3.1e-13]), glm_warn [False]: nan log10 trans: False | Notes: nan dtype: object	56257 16125-7 [Helicobacter pylori IgA Ab [Presence] in Serum, firth]: nCase: 18 | nCon: 279, corr p-val: 0.967, uncorr p-val: 0.919, OR: 0.931 | model: dis_status ~ 0.251[0.008] + (0.931 * mod_ant[0.919]) + (0.745 * age[0.016]), glm_warn [False]: nan log10 trans: False | Notes: n=297 | DoF=2 | n iters: full : 7.00e+00, null : 5.00e+00 | Conv at last: LL change : 3.55e-12, max abs score : 9.66e-07, beta change : 1.19e-06 | Log Likes: full : -6.10e+01, null : -6.39e+01 | Method: Penalized ML | control: maxit : 2500, maxhs : 0, maxstep : 5, lconv : 1e-05, gconv : 1e-05, xconv : 1e-05, collapse : TRUE, fit : NR, call : logistf.control(maxit = n_iter) | mod control: tau : 0.5, terms.fit : NULL, call : logistf.mod.control() 56263 46987-4 [Helicobacter pylori IgM Ab [Presence] in Serum by Immunoassay, glm]: nCase: 76 | nCon: 2376, corr p-val: 0.589, uncorr p-val: 0.377, OR: 0.679 | model: dis_status ~ 0.701[0.297] + (0.679 * mod_ant[0.377]) + (0.518 * age[4.3e-16]), glm_warn [False]: nan log10 trans: False | Notes: nan dtype: object	False				False				bacteria	Helicobacteraceae		H. pylori
absent, scanty and rare menstruation	N91	HSV-1	IgG	No	unk	did_not_attempt	0.842399496		0.882		[0.65-1.196]		51	5225						age		Female		0		dis_status ~ 1.596[0.694] + (0.882 * mod_ant[0.418]) + (0.483 * age[4.2e-05])		2.88	3	0.86	0.88	3.12	3.46					62.47	67.34			0.418400396		age, num_in_house	age : 4.25e-05	age: 0.483 [0.341-0.684]				0 16130-7 [Herpes simplex virus 1 DNA [Presence] in Specimen by NAA with probe detection, glm]: nCase: 1291 | nCon: 58429, corr p-val: 0.919, uncorr p-val: 0.811, OR: 0.981 | model: dis_status ~ 0.057[0.0e+00] + (0.981 * mod_ant[0.811]) + (0.783 * age[3.5e-56]), glm_warn [False]: nan log10 trans: False | Notes: nan 1 5846-1 [Herpes simplex virus 1 Ag [Presence] in Specimen by Immunofluorescence, glm]: nCase: 82 | nCon: 2164, corr p-val: 0.932, uncorr p-val: 0.843, OR: 0.951 | model: dis_status ~ 0.270[1.9e-05] + (0.951 * mod_ant[0.843]) + (0.636 * age[3.8e-10]), glm_warn [False]: nan log10 trans: False | Notes: nan dtype: object	56323 16952-4 [Herpes simplex virus 1 DNA [Presence] in Cerebral spinal fluid by NAA with probe detection, glm]: nCase: 339 | nCon: 11986, corr p-val: 0.251, uncorr p-val: 0.112, OR: 1.252 | model: dis_status ~ 0.092[4.2e-94] + (1.252 * mod_ant[0.112]) + (0.733 * age[7.8e-27]), glm_warn [False]: nan log10 trans: False | Notes: nan 56324 17850-9 [Herpes simplex virus 1 IgG Ab [Presence] in Serum, glm]: nCase: 356 | nCon: 6426, corr p-val: 0.986, uncorr p-val: 0.986, OR: 1.002 | model: dis_status ~ 0.324[3.9e-09] + (1.002 * mod_ant[0.986]) + (0.636 * age[2.0e-18]), glm_warn [False]: nan log10 trans: False | Notes: nan 56325 33291-6 [Herpes simplex virus 1 IgG Ab [Presence] in Serum by Immunoblot, firth]: nCase: 18 | nCon: 271, corr p-val: 8.25e-03, uncorr p-val: 1.94e-03, OR: 7.91 | model: dis_status ~ 0.140[0.101] + (7.910 * mod_ant[0.002]) + (0.546 * age[0.011]), glm_warn [False]: nan log10 trans: False | Notes: n=289 | DoF=2 | n iters: full : 8.00e+00, null : 5.00e+00 | Conv at last: LL change : 2.91e-11, max abs score : 3.25e-06, beta change : 6.30e-06 | Log Likes: full : -5.62e+01, null : -6.37e+01 | Method: Penalized ML | control: maxit : 2500, maxhs : 0, maxstep : 5, lconv : 1e-05, gconv : 1e-05, xconv : 1e-05, collapse : TRUE, fit : NR, call : logistf.control(maxit = n_iter) | mod control: tau : 0.5, terms.fit : NULL, call : logistf.mod.control() 56327 51916-5 [Herpes simplex virus 1 IgG Ab [Presence] in Serum or Plasma by Immunoassay, glm]: nCase: 788 | nCon: 21524, corr p-val: 0.875, uncorr p-val: 0.702, OR: 1.029 | model: dis_status ~ 0.170[1.0e-68] + (1.029 * mod_ant[0.702]) + (0.672 * age[5.2e-50]), glm_warn [False]: nan log10 trans: False | Notes: nan 56329 82190-0 [Herpes simplex virus 1 DNA [Presence] in Cerebral spinal fluid by NAA with non-probe detection, firth]: nCase: 77 | nCon: 10560, corr p-val: 0.884, uncorr p-val: 0.728, OR: 1.717 | model: dis_status ~ 0.016[0.0e+00] + (1.717 * mod_ant[0.728]) + (0.816 * age[1.3e-05]), glm_warn [False]: nan log10 trans: False | Notes: n=10637 | DoF=2 | n iters: full : 8.00e+00, null : 7.00e+00 | Conv at last: LL change : 1.66e-10, max abs score : 5.41e-06, beta change : 2.82e-06 | Log Likes: full : -4.42e+02, null : -4.52e+02 | Method: Penalized ML | control: maxit : 2500, maxhs : 0, maxstep : 5, lconv : 1e-05, gconv : 1e-05, xconv : 1e-05, collapse : TRUE, fit : NR, call : logistf.control(maxit = n_iter) | mod control: tau : 0.5, terms.fit : NULL, call : logistf.mod.control() dtype: object	False				False				virus	Herpesviridae	Alphaherpesvirinae	alphaherpesvirus 1
absent, scanty and rare menstruation	N91	HSV-2	IgG	No	unk	did_not_attempt	0.730729008		1.324		[0.966-1.815]		51	5225						age		Female		0		dis_status ~ 0.645[0.710] + (1.324 * mod_ant[0.081]) + (0.487 * age[5.4e-05])		1.82	1.6	0.89	0.8	1.57	1.49					62.47	67.34			0.081192112		age, num_in_house	age : 5.39e-05	age: 0.487 [0.343-0.690]				0 16131-5 [Herpes simplex virus 2 DNA [Presence] in Specimen by NAA with probe detection, glm]: nCase: 1497 | nCon: 66134, corr p-val: 7.83e-05, uncorr p-val: 1.32e-05, OR: 1.356 | model: dis_status ~ 0.058[0.0e+00] + (1.356 * mod_ant[1.3e-05]) + (0.776 * age[1.9e-65]), glm_warn [False]: nan log10 trans: False | Notes: nan 1 82191-8 [Herpes simplex virus 2 DNA [Presence] in Cerebral spinal fluid by NAA with non-probe detection, firth]: nCase: 81 | nCon: 10649, corr p-val: 0.491, uncorr p-val: 0.285, OR: 2.811 | model: dis_status ~ 0.017[0.0e+00] + (2.811 * mod_ant[0.285]) + (0.814 * age[5.7e-06]), glm_warn [False]: nan log10 trans: False | Notes: n=10730 | DoF=2 | n iters: full : 8.00e+00, null : 7.00e+00 | Conv at last: LL change : -1.23e-11, max abs score : 9.42e-07, beta change : 8.19e-07 | Log Likes: full : -4.61e+02, null : -4.71e+02 | Method: Penalized ML | control: maxit : 2500, maxhs : 0, maxstep : 5, lconv : 1e-05, gconv : 1e-05, xconv : 1e-05, collapse : TRUE, fit : NR, call : logistf.control(maxit = n_iter) | mod control: tau : 0.5, terms.fit : NULL, call : logistf.mod.control() 2 17851-7 [Herpes simplex virus 2 IgG Ab [Presence] in Serum, glm]: nCase: 365 | nCon: 6392, corr p-val: 0.517, uncorr p-val: 0.304, OR: 1.155 | model: dis_status ~ 0.342[2.9e-08] + (1.155 * mod_ant[0.304]) + (0.627 * age[2.8e-19]), glm_warn [False]: nan log10 trans: False | Notes: nan 3 45210-2 [Herpes simplex virus 2 IgM Ab [Presence] in Serum by Immunofluorescence, glm]: nCase: 218 | nCon: 6450, corr p-val: 0.855, uncorr p-val: 0.664, OR: 1.142 | model: dis_status ~ 0.135[3.1e-27] + (1.142 * mod_ant[0.664]) + (0.687 * age[1.6e-13]), glm_warn [False]: nan log10 trans: False | Notes: nan 4 5849-5 [Herpes simplex virus 2 Ag [Presence] in Specimen by Immunofluorescence, glm]: nCase: 86 | nCon: 2237, corr p-val: 0.971, uncorr p-val: 0.935, OR: 1.026 | model: dis_status ~ 0.255[1.9e-06] + (1.026 * mod_ant[0.935]) + (0.643 * age[3.9e-10]), glm_warn [False]: nan log10 trans: False | Notes: nan dtype: object	56331 16955-7 [Herpes simplex virus 2 IgG Ab [Presence] in Serum by Immunoblot, firth]: nCase: 20 | nCon: 300, corr p-val: 0.884, uncorr p-val: 0.719, OR: 0.829 | model: dis_status ~ 0.942[0.949] + (0.829 * mod_ant[0.719]) + (0.515 * age[0.005]), glm_warn [False]: nan log10 trans: False | Notes: n=320 | DoF=2 | n iters: full : 8.00e+00, null : 5.00e+00 | Conv at last: LL change : 1.98e-11, max abs score : 2.55e-06, beta change : 5.08e-06 | Log Likes: full : -6.63e+01, null : -7.09e+01 | Method: Penalized ML | control: maxit : 2500, maxhs : 0, maxstep : 5, lconv : 1e-05, gconv : 1e-05, xconv : 1e-05, collapse : TRUE, fit : NR, call : logistf.control(maxit = n_iter) | mod control: tau : 0.5, terms.fit : NULL, call : logistf.mod.control() 56334 43180-9 [Herpes simplex virus 2 IgG Ab [Presence] in Serum or Plasma by Immunoassay, glm]: nCase: 686 | nCon: 16215, corr p-val: 0.294, uncorr p-val: 0.14, OR: 0.878 | model: dis_status ~ 0.176[4.8e-61] + (0.878 * mod_ant[0.140]) + (0.699 * age[2.3e-36]), glm_warn [False]: nan log10 trans: False | Notes: nan dtype: object	False				False				virus	Herpesviridae	Alphaherpesvirinae	alphaherpesvirus 2
absent, scanty and rare menstruation	N91	HTLV-1	gag	No	unk	did_not_attempt	0.842399496		0.808		[0.593-1.101]		51	5225						age		Female		0		dis_status ~ 1.496[0.723] + (0.808 * mod_ant[0.178]) + (0.488 * age[5.9e-05])		1.69	1.9	0.8	0.85	1.6	2.08					62.47	67.34			0.177508906		age, num_in_house	age : 5.91e-05	age: 0.488 [0.344-0.693]						False				False				virus	Retroviridae	Orthoretrovirinae	T-lymphotropic virus 1
absent, scanty and rare menstruation	N91	JCV	VP1	No	unk	did_not_attempt	0.842399496		0.892		[0.555-1.434]		51	5225						age		Female		0		dis_status ~ 1.567[0.729] + (0.892 * mod_ant[0.638]) + (0.477 * age[3.2e-05])		2.46	2.48	0.54	0.59	2.44	2.46					62.47	67.34			0.638467141		age	age : 3.18e-05	age: 0.477 [0.337-0.676]						False				False				virus	Polyomaviridae		polyomavirus 2
absent, scanty and rare menstruation	N91	KSHV	LANA	No	unk	did_not_attempt	0.842399496		1.295		[0.872-1.924]		51	5225						age		Female		0		dis_status ~ 0.892[0.920] + (1.295 * mod_ant[0.200]) + (0.477 * age[3.0e-05])		1.19	1.09	0.83	0.66	1.2	1.18					62.47	67.34			0.199605371		age	age : 2.96e-05	age: 0.477 [0.337-0.675]						False				False				virus	Herpesviridae		gammaherpesvirus 8
absent, scanty and rare menstruation	N91	MCV	VP1	No	unk	did_not_attempt	0.842399496		0.881		[0.634-1.224]		51	5225						age		Female		0		dis_status ~ 1.699[0.667] + (0.881 * mod_ant[0.449]) + (0.477 * age[3.1e-05])		2.75	2.82	0.89	0.83	2.84	2.95					62.47	67.34			0.449472689		age	age : 3.06e-05	age: 0.477 [0.337-0.675]						False				False				virus	Polyomaviridae		polyomavirus 5
absent, scanty and rare menstruation	N91	T. gondii	p22	No	unk	did_not_attempt	0.730729008		1.58		[0.98-2.547]		51	5225						age		Female		0		dis_status ~ 0.633[0.695] + (1.580 * mod_ant[0.060]) + (0.473 * age[2.4e-05])		1.58	1.44	0.56	0.59	1.46	1.46					62.47	67.34			0.060434553		age, num_in_house	age : 2.42e-05	age: 0.473 [0.334-0.669]				0 29904-0 [Toxoplasma gondii DNA [Presence] in Specimen by NAA with probe detection, firth]: nCase: 40 | nCon: 2104, corr p-val: 0.967, uncorr p-val: 0.921, OR: 1.158 | model: dis_status ~ 0.163[5.9e-07] + (1.158 * mod_ant[0.921]) + (0.606 * age[1.3e-07]), glm_warn [False]: nan log10 trans: False | Notes: n=2144 | DoF=2 | n iters: full : 8.00e+00, null : 6.00e+00 | Conv at last: LL change : 3.52e-11, max abs score : 2.65e-06, beta change : 2.65e-06 | Log Likes: full : -1.81e+02, null : -1.95e+02 | Method: Penalized ML | control: maxit : 2500, maxhs : 0, maxstep : 5, lconv : 1e-05, gconv : 1e-05, xconv : 1e-05, collapse : TRUE, fit : NR, call : logistf.control(maxit = n_iter) | mod control: tau : 0.5, terms.fit : NULL, call : logistf.mod.control() dtype: object	56344 40677-7 [Toxoplasma gondii IgG Ab [Presence] in Serum by Immunoassay, glm]: nCase: 264 | nCon: 8540, corr p-val: 0.785, uncorr p-val: 0.554, OR: 0.852 | model: dis_status ~ 0.156[7.1e-36] + (0.852 * mod_ant[0.554]) + (0.675 * age[3.7e-25]), glm_warn [False]: nan log10 trans: False | Notes: nan 56345 40678-5 [Toxoplasma gondii IgM Ab [Presence] in Serum or Plasma by Immunoassay, firth]: nCase: 469 | nCon: 13954, corr p-val: 0.931, uncorr p-val: 0.835, OR: 0.914 | model: dis_status ~ 0.210[0.0e+00] + (0.914 * mod_ant[0.835]) + (0.652 * age[0.0e+00]), glm_warn [False]: nan log10 trans: False | Notes: n=14423 | DoF=2 | n iters: full : 6.00e+00, null : 6.00e+00 | Conv at last: LL change : 4.13e-09, max abs score : 8.88e-06, beta change : 9.98e-06 | Log Likes: full : -1.97e+03, null : -2.06e+03 | Method: Penalized ML | control: maxit : 2500, maxhs : 0, maxstep : 5, lconv : 1e-05, gconv : 1e-05, xconv : 1e-05, collapse : TRUE, fit : NR, call : logistf.control(maxit = n_iter) | mod control: tau : 0.5, terms.fit : NULL, call : logistf.mod.control() dtype: object	False				False				other	Sarcocystidae	Toxoplasmatinae	T. gondii
absent, scanty and rare menstruation	N91	VZV	gE_gl	No	unk	did_not_attempt	0.996887867		1.001		[0.578-1.735]		51	5225						age		Female		0		dis_status ~ 1.149[0.916] + (1.001 * mod_ant[0.997]) + (0.479 * age[3.5e-05])		2.65	2.67	0.45	0.5	2.68	2.65					62.47	67.34			0.996887867		age	age : 3.51e-05	age: 0.479 [0.338-0.679]				0 5882-6 [Varicella zoster virus Ag [Presence] in Specimen by Immunofluorescence, glm]: nCase: 38 | nCon: 1464, corr p-val: 0.079, uncorr p-val: 0.025, OR: 2.16 | model: dis_status ~ 0.298[0.002] + (2.160 * mod_ant[0.025]) + (0.539 * age[1.1e-09]), glm_warn [False]: nan log10 trans: False | Notes: nan 1 21598-8 [Varicella zoster virus DNA [Presence] in Cerebral spinal fluid by NAA with probe detection, glm]: nCase: 86 | nCon: 5606, corr p-val: 0.307, uncorr p-val: 0.149, OR: 1.651 | model: dis_status ~ 0.067[1.1e-43] + (1.651 * mod_ant[0.149]) + (0.696 * age[1.6e-13]), glm_warn [False]: nan log10 trans: False | Notes: nan 2 82188-4 [Varicella zoster virus DNA [Presence] in Cerebral spinal fluid by NAA with non-probe detection, firth]: nCase: 65 | nCon: 10030, corr p-val: 0.336, uncorr p-val: 0.168, OR: 4.077 | model: dis_status ~ 0.014[0.0e+00] + (4.077 * mod_ant[0.168]) + (0.813 * age[4.2e-05]), glm_warn [False]: nan log10 trans: False | Notes: n=10095 | DoF=2 | n iters: full : 8.00e+00, null : 7.00e+00 | Conv at last: LL change : 2.14e-10, max abs score : 4.23e-06, beta change : 3.13e-06 | Log Likes: full : -3.79e+02, null : -3.88e+02 | Method: Penalized ML | control: maxit : 2500, maxhs : 0, maxstep : 5, lconv : 1e-05, gconv : 1e-05, xconv : 1e-05, collapse : TRUE, fit : NR, call : logistf.control(maxit = n_iter) | mod control: tau : 0.5, terms.fit : NULL, call : logistf.mod.control() dtype: object	56346 11483-5 [Varicella zoster virus DNA [Presence] in Specimen by NAA with probe detection, glm]: nCase: 405 | nCon: 20003, corr p-val: 6.52e-03, uncorr p-val: 1.49e-03, OR: 0.405 | model: dis_status ~ 0.087[8.9e-131] + (0.405 * mod_ant[0.001]) + (0.707 * age[3.5e-42]), glm_warn [False]: nan log10 trans: False | Notes: nan 56347 15410-4 [Varicella zoster virus IgG Ab [Presence] in Serum by Immunoassay, glm]: nCase: 6276 | nCon: 158235, corr p-val: 0.491, uncorr p-val: 0.284, OR: 0.963 | model: dis_status ~ 0.156[0.0e+00] + (0.963 * mod_ant[0.284]) + (0.693 * age[7.3e-208]), glm_warn [False]: nan log10 trans: False | Notes: nan 56350 43588-3 [Varicella zoster virus IgM Ab [Presence] in Serum by Immunofluorescence, firth]: nCase: 45 | nCon: 1183, corr p-val: 0.848, uncorr p-val: 0.617, OR: 0.516 | model: dis_status ~ 0.260[1.7e-04] + (0.516 * mod_ant[0.617]) + (0.624 * age[1.2e-07]), glm_warn [False]: nan log10 trans: False | Notes: n=1228 | DoF=2 | n iters: full : 8.00e+00, null : 6.00e+00 | Conv at last: LL change : 4.83e-12, max abs score : 1.67e-06, beta change : 2.82e-06 | Log Likes: full : -1.74e+02, null : -1.89e+02 | Method: Penalized ML | control: maxit : 2500, maxhs : 0, maxstep : 5, lconv : 1e-05, gconv : 1e-05, xconv : 1e-05, collapse : TRUE, fit : NR, call : logistf.control(maxit = n_iter) | mod control: tau : 0.5, terms.fit : NULL, call : logistf.mod.control() 56352 8049-9 [Varicella zoster virus DNA [Presence] in Serum by NAA with probe detection, firth]: nCase: 20 | nCon: 903, corr p-val: 0.637, uncorr p-val: 0.426, OR: 0.372 | model: dis_status ~ 1.838[0.400] + (0.372 * mod_ant[0.426]) + (0.400 * age[2.4e-09]), glm_warn [False]: nan log10 trans: False | Notes: n=923 | DoF=2 | n iters: full : 9.00e+00, null : 6.00e+00 | Conv at last: LL change : 2.40e-11, max abs score : 2.47e-06, beta change : 4.41e-06 | Log Likes: full : -7.44e+01, null : -9.28e+01 | Method: Penalized ML | control: maxit : 2500, maxhs : 0, maxstep : 5, lconv : 1e-05, gconv : 1e-05, xconv : 1e-05, collapse : TRUE, fit : NR, call : logistf.control(maxit = n_iter) | mod control: tau : 0.5, terms.fit : NULL, call : logistf.mod.control() dtype: object	False				False				virus	Herpesviridae		alphaherpesvirus 3
excessive, frequent and irregular menstruation	N92	BKV	VP1	No	unk	did_not_attempt	0.8298152306756756		1.075		[0.883-1.309]		531	4745						age, ethnic		Female		0		dis_status ~ 9.284[5.5e-05] + (1.075 * mod_ant[0.469]) + (0.489 * age[3.3e-33]) + (0.512 * ethnic1[0.073]) + (1.566 * ethnic2[0.114]) + (1.577 * ethnic3[0.102])		3.45	3.38	0.45	0.5	3.59	3.53					63.01	67.77			0.46909712		age, ethnic, num_in_house	age : 3.26e-33, ethnic1 : 7.35e-02, ethnic2 : 1.14e-01, ethnic3 : 1.02e-01	age: 0.489 [0.435-0.550], ethnic1: 0.512 [0.246-1.066], ethnic2: 1.566 [0.898-2.732], ethnic3: 1.577 [0.913-2.723]						False				False				virus	Polyomaviridae		polyomavirus 1
excessive, frequent and irregular menstruation	N92	C. trach.	momp_D	No	unk	did_not_attempt	0.7787756149999999		0.925		[0.825-1.037]		531	4745						age, ethnic		Female		0		dis_status ~ 14.501[1.3e-11] + (0.925 * mod_ant[0.180]) + (0.482 * age[5.2e-35]) + (0.504 * ethnic1[0.067]) + (1.667 * ethnic2[0.074]) + (1.618 * ethnic3[0.085])		1.35	1.33	0.82	0.79	1.23	1.2					63.01	67.77			0.179849872		age, ethnic, num_in_house	age : 5.21e-35, ethnic1 : 6.71e-02, ethnic2 : 7.39e-02, ethnic3 : 8.49e-02	age: 0.482 [0.43-0.541], ethnic1: 0.504 [0.242-1.049], ethnic2: 1.667 [0.952-2.921], ethnic3: 1.618 [0.936-2.798]				0 43304-5 [Chlamydia trachomatis rRNA [Presence] in Specimen by NAA with probe detection, glm]: nCase: 56259 | nCon: 476738, corr p-val: 9.48e-07, uncorr p-val: 1.02e-07, OR: 0.85 | model: dis_status ~ 0.134[0.0e+00] + (0.850 * mod_ant[1.0e-07]) + (0.989 * age[0.004]) + (0.819 * ethnic1[6.8e-12]) + (0.809 * ethnic2[1.5e-70]) + (0.919 * ethnic3[7.0e-10]) + (1.107 * ethnic4[0.127]) + (0.793 * ethnic5[0.088]) + (0.741 * ethnic6[2.0e-77]), glm_warn [False]: nan log10 trans: False | Notes: nan 1 21190-4 [Chlamydia trachomatis DNA [Presence] in Cervix by NAA with probe detection, glm]: nCase: 8740 | nCon: 45307, corr p-val: 7.13e-06, uncorr p-val: 9.48e-07, OR: 0.673 | model: dis_status ~ 0.202[8.1e-271] + (0.673 * mod_ant[9.5e-07]) + (0.992 * age[0.487]) + (0.747 * ethnic1[5.9e-05]) + (1.006 * ethnic2[0.827]) + (1.027 * ethnic3[0.566]) + (0.883 * ethnic4[0.590]) + (1.332 * ethnic5[0.500]) + (0.954 * ethnic6[0.395]), glm_warn [False]: nan log10 trans: False | Notes: nan 2 31777-6 [Chlamydia trachomatis Ag [Presence] in Specimen, glm]: nCase: 8360 | nCon: 66294, corr p-val: 2.05e-05, uncorr p-val: 2.98e-06, OR: 0.703 | model: dis_status ~ 0.170[1.5e-239] + (0.703 * mod_ant[3.0e-06]) + (0.798 * age[3.9e-108]) + (1.100 * ethnic1[0.211]) + (3.184 * ethnic2[4.0e-252]) + (2.276 * ethnic3[4.4e-80]) + (1.643 * ethnic4[0.025]) + (4.391 * ethnic5[4.5e-07]) + (0.531 * ethnic6[3.0e-16]), glm_warn [False]: nan log10 trans: False | Notes: nan 3 42931-6 [Chlamydia trachomatis rRNA [Presence] in Urine by NAA with probe detection, glm]: nCase: 9316 | nCon: 79313, corr p-val: 3.52e-05, uncorr p-val: 5.80e-06, OR: 0.751 | model: dis_status ~ 0.096[0.0e+00] + (0.751 * mod_ant[5.8e-06]) + (1.011 * age[0.230]) + (0.897 * ethnic1[0.252]) + (1.651 * ethnic2[3.2e-96]) + (0.987 * ethnic3[0.736]) + (1.014 * ethnic4[0.958]) + (0.830 * ethnic5[0.688]) + (0.781 * ethnic6[1.6e-05]), glm_warn [False]: nan log10 trans: False | Notes: nan 4 6357-8 [Chlamydia trachomatis DNA [Presence] in Urine by NAA with probe detection, glm]: nCase: 6298 | nCon: 116023, corr p-val: 7.75e-05, uncorr p-val: 1.32e-05, OR: 0.73 | model: dis_status ~ 0.087[0.0e+00] + (0.730 * mod_ant[1.3e-05]) + (0.907 * age[1.8e-16]) + (1.270 * ethnic1[0.002]) + (0.891 * ethnic2[6.2e-05]) + (1.187 * ethnic3[3.7e-04]) + (1.570 * ethnic4[0.086]) + (0.156 * ethnic5[3.5e-05]) + (0.379 * ethnic6[2.2e-68]), glm_warn [False]: nan log10 trans: False | Notes: nan 5 53925-4 [Chlamydia trachomatis rRNA [Presence] in Urethra by NAA with probe detection, firth]: nCase: 185 | nCon: 10681, corr p-val: 2.62e-03, uncorr p-val: 5.63e-04, OR: 0.193 | model: dis_status ~ 0.011[0.0e+00] + (0.193 * mod_ant[5.6e-04]) + (1.233 * age[0.010]) + (0.396 * ethnic1[0.449]) + (1.364 * ethnic2[0.120]) + (0.948 * ethnic3[0.794]) + (2.311 * ethnic4[0.609]) + (17.935 * ethnic5[0.179]) + (0.477 * ethnic6[0.007]), glm_warn [False]: nan log10 trans: False | Notes: n=10866 | DoF=8 | n iters: full : 9.00e+00, null : 6.00e+00 | Conv at last: LL change : 1.68e-11, max abs score : 4.92e-09, beta change : 1.24e-07 | Log Likes: full : -9.10e+02, null : -9.29e+02 | Method: Penalized ML | control: maxit : 2500, maxhs : 0, maxstep : 5, lconv : 1e-05, gconv : 1e-05, xconv : 1e-05, collapse : TRUE, fit : NR, call : logistf.control(maxit = n_iter) | mod control: tau : 0.5, terms.fit : NULL, call : logistf.mod.control() 6 50387-0 [Chlamydia trachomatis rRNA [Presence] in Cervix by NAA with probe detection, glm]: nCase: 9597 | nCon: 82530, corr p-val: 0.031, uncorr p-val: 8.12e-03, OR: 0.821 | model: dis_status ~ 0.179[0.0e+00] + (0.821 * mod_ant[0.008]) + (0.879 * age[1.3e-30]) + (0.822 * ethnic1[0.002]) + (1.216 * ethnic2[5.8e-16]) + (1.033 * ethnic3[0.428]) + (0.731 * ethnic4[0.245]) + (0.393 * ethnic5[0.068]) + (0.672 * ethnic6[8.3e-18]), glm_warn [False]: nan log10 trans: False | Notes: nan 7 4993-2 [Chlamydia trachomatis rRNA [Presence] in Specimen by Probe, glm]: nCase: 4236 | nCon: 34336, corr p-val: 0.122, uncorr p-val: 0.043, OR: 0.784 | model: dis_status ~ 0.154[7.4e-191] + (0.784 * mod_ant[0.043]) + (0.989 * age[0.525]) + (0.616 * ethnic1[0.006]) + (0.681 * ethnic2[1.5e-22]) + (0.563 * ethnic3[7.3e-17]) + (0.308 * ethnic4[0.103]) + (0.899 * ethnic5[0.842]) + (0.539 * ethnic6[1.7e-13]), glm_warn [False]: nan log10 trans: False | Notes: nan 8 16599-3 [Chlamydia trachomatis DNA [Presence] in Blood by NAA with probe detection, glm]: nCase: 987 | nCon: 48854, corr p-val: 0.153, uncorr p-val: 0.056, OR: 0.631 | model: dis_status ~ 0.040[7.6e-130] + (0.631 * mod_ant[0.056]) + (0.855 * age[4.5e-06]) + (1.122 * ethnic1[0.619]) + (0.888 * ethnic2[0.104]) + (2.614 * ethnic3[2.0e-18]) + (1.769 * ethnic4[0.430]) + (1.000 * ethnic5[1.000]) + (0.364 * ethnic6[4.3e-15]), glm_warn [False]: nan log10 trans: False | Notes: nan 9 6356-0 [Chlamydia trachomatis DNA [Presence] in Genital specimen by NAA with probe detection, glm]: nCase: 2355 | nCon: 47298, corr p-val: 0.157, uncorr p-val: 0.059, OR: 0.801 | model: dis_status ~ 0.098[5.9e-175] + (0.801 * mod_ant[0.059]) + (0.788 * age[2.0e-31]) + (1.110 * ethnic1[0.427]) + (1.352 * ethnic2[6.5e-09]) + (1.272 * ethnic3[5.2e-04]) + (1.606 * ethnic4[0.307]) + (0.216 * ethnic5[0.125]) + (0.760 * ethnic6[0.009]), glm_warn [False]: nan log10 trans: False | Notes: nan 10 6349-5 [Chlamydia trachomatis [Presence] in Specimen by Organism specific culture, firth]: nCase: 805 | nCon: 4416, corr p-val: 0.521, uncorr p-val: 0.32, OR: 0.65 | model: dis_status ~ 0.139[0.0e+00] + (0.650 * mod_ant[0.320]) + (1.080 * age[0.004]) + (0.551 * ethnic1[0.122]) + (1.511 * ethnic2[4.4e-06]) + (1.040 * ethnic3[0.755]) + (0.797 * ethnic4[0.732]) + (0.517 * ethnic6[3.8e-06]), glm_warn [False]: nan log10 trans: False | Notes: n=5221 | DoF=7 | n iters: full : 5.00e+00, null : 4.00e+00 | Conv at last: LL change : 9.09e-13, max abs score : 4.94e-09, beta change : 1.34e-07 | Log Likes: full : -2.19e+03, null : -2.23e+03 | Method: Penalized ML | control: maxit : 2500, maxhs : 0, maxstep : 5, lconv : 1e-05, gconv : 1e-05, xconv : 1e-05, collapse : TRUE, fit : NR, call : logistf.control(maxit = n_iter) | mod control: tau : 0.5, terms.fit : NULL, call : logistf.mod.control() 11 43404-3 [Chlamydia trachomatis DNA [Presence] in Specimen by Probe with signal amplification, glm]: nCase: 37156 | nCon: 255960, corr p-val: 0.837, uncorr p-val: 0.627, OR: 0.984 | model: dis_status ~ 0.203[0.0e+00] + (0.984 * mod_ant[0.627]) + (0.905 * age[3.0e-75]) + (0.716 * ethnic1[9.3e-16]) + (1.275 * ethnic2[3.1e-47]) + (1.097 * ethnic3[2.0e-13]) + (0.953 * ethnic4[0.606]) + (0.753 * ethnic5[0.066]) + (0.370 * ethnic6[3.8e-244]), glm_warn [False]: nan log10 trans: False | Notes: nan 12 45130-2 [Chlamydia trachomatis Ab [Presence] in Body fluid, firth]: nCase: 159 | nCon: 808, corr p-val: 0.859, uncorr p-val: 0.734, OR: 0.817 | model: dis_status ~ 0.257[0.028] + (0.817 * mod_ant[0.734]) + (0.956 * age[0.772]) + (0.872 * ethnic1[0.843]) + (1.574 * ethnic2[0.029]) + (0.682 * ethnic3[0.162]) + (0.906 * ethnic4[0.949]) + (0.141 * ethnic6[3.0e-06]), glm_warn [False]: nan log10 trans: False | Notes: n=967 | DoF=7 | n iters: full : 6.00e+00, null : 4.00e+00 | Conv at last: LL change : 6.82e-13, max abs score : 2.02e-08, beta change : 8.60e-07 | Log Likes: full : -4.06e+02, null : -4.24e+02 | Method: Penalized ML | control: maxit : 2500, maxhs : 0, maxstep : 5, lconv : 1e-05, gconv : 1e-05, xconv : 1e-05, collapse : TRUE, fit : NR, call : logistf.control(maxit = n_iter) | mod control: tau : 0.5, terms.fit : NULL, call : logistf.mod.control() dtype: object	56362 45084-1 [Chlamydia trachomatis DNA [Presence] in Vaginal fluid by NAA with probe detection, glm]: nCase: 3847 | nCon: 35360, corr p-val: 0.189, uncorr p-val: 0.076, OR: 1.161 | model: dis_status ~ 0.143[1.2e-243] + (1.161 * mod_ant[0.076]) + (0.925 * age[2.1e-07]) + (0.890 * ethnic1[0.327]) + (1.087 * ethnic2[0.023]) + (0.803 * ethnic3[6.8e-04]) + (1.569 * ethnic4[0.120]) + (0.617 * ethnic5[0.509]) + (0.681 * ethnic6[9.3e-05]), glm_warn [False]: nan log10 trans: False | Notes: nan 56367 53926-2 [Chlamydia trachomatis rRNA [Presence] in Vaginal fluid by NAA with probe detection, glm]: nCase: 1149 | nCon: 11043, corr p-val: 0.891, uncorr p-val: 0.778, OR: 1.043 | model: dis_status ~ 0.104[3.5e-97] + (1.043 * mod_ant[0.778]) + (0.967 * age[0.253]) + (0.936 * ethnic1[0.815]) + (1.406 * ethnic2[2.0e-07]) + (0.655 * ethnic3[0.005]) + (0.674 * ethnic4[0.589]) + (1.4e-05 * ethnic5[0.953]) + (0.634 * ethnic6[0.031]), glm_warn [False]: nan log10 trans: False | Notes: nan 56368 57287-5 [Chlamydia trachomatis rRNA [Presence] in Anal by NAA with probe detection, glm]: nCase: 1035 | nCon: 13369, corr p-val: 0.431, uncorr p-val: 0.251, OR: 1.281 | model: dis_status ~ 0.061[1.3e-157] + (1.281 * mod_ant[0.251]) + (0.993 * age[0.794]) + (0.985 * ethnic1[0.942]) + (1.822 * ethnic2[8.0e-15]) + (1.899 * ethnic3[5.5e-04]) + (2.387 * ethnic4[0.251]) + (5.8e-05 * ethnic5[0.959]) + (1.007 * ethnic6[0.943]), glm_warn [False]: nan log10 trans: False | Notes: nan 56369 57288-3 [Chlamydia trachomatis rRNA [Presence] in Nasopharynx by NAA with probe detection, firth]: nCase: 106 | nCon: 1793, corr p-val: 0.886, uncorr p-val: 0.763, OR: 1.309 | model: dis_status ~ 0.020[0.0e+00] + (1.309 * mod_ant[0.763]) + (1.436 * age[5.5e-06]) + (4.693 * ethnic1[0.032]) + (1.669 * ethnic2[0.019]) + (0.893 * ethnic3[0.795]) + (1.491 * ethnic4[0.800]) + (0.641 * ethnic6[0.283]), glm_warn [False]: nan log10 trans: False | Notes: n=1899 | DoF=7 | n iters: full : 6.00e+00, null : 5.00e+00 | Conv at last: LL change : 3.17e-11, max abs score : 1.35e-06, beta change : 2.46e-06 | Log Likes: full : -3.83e+02, null : -4.01e+02 | Method: Penalized ML | control: maxit : 2500, maxhs : 0, maxstep : 5, lconv : 1e-05, gconv : 1e-05, xconv : 1e-05, collapse : TRUE, fit : NR, call : logistf.control(maxit = n_iter) | mod control: tau : 0.5, terms.fit : NULL, call : logistf.mod.control() dtype: object	False				False				bacteria	Chlamydiaceae		C. trachomatis
excessive, frequent and irregular menstruation	N92	CMV	pp28	No	unk	did_not_attempt	0.7787756149999999		1.061		[0.946-1.190]		531	4745						bmi, age, ethnic		Female		0		dis_status ~ 5.907[4.7e-05] + (1.061 * mod_ant[0.312]) + (1.321 * bmi[9.3e-04]) + (0.474 * age[1.1e-35]) + (0.498 * ethnic1[0.063]) + (1.383 * ethnic2[0.260]) + (1.550 * ethnic3[0.117])		2.64	2.65	0.86	0.81	2.83	2.81					63.01	67.77			0.311510246		bmi, age, ethnic, num_in_house	bmi : 9.27e-04, age : 1.07e-35, ethnic1 : 6.31e-02, ethnic2 : 2.60e-01, ethnic3 : 1.17e-01	bmi: 1.321 [1.12-1.558], age: 0.474 [0.422-0.533], ethnic1: 0.498 [0.239-1.039], ethnic2: 1.383 [0.787-2.430], ethnic3: 1.550 [0.896-2.682]				0 22244-8 [Cytomegalovirus IgG Ab [Presence] in Serum or Plasma, glm]: nCase: 807 | nCon: 18204, corr p-val: 0.829, uncorr p-val: 0.611, OR: 1.042 | model: dis_status ~ 0.231[2.0e-56] + (1.042 * mod_ant[0.611]) + (0.685 * age[1.9e-69]) + (0.626 * ethnic1[0.092]) + (1.130 * ethnic2[0.234]) + (1.012 * ethnic3[0.914]) + (0.716 * ethnic4[0.469]) + (1.0e-05 * ethnic5[0.943]) + (0.576 * ethnic6[9.7e-04]), glm_warn [False]: nan log10 trans: False | Notes: nan 1 82189-2 [Cytomegalovirus DNA [Presence] in Cerebral spinal fluid by NAA with non-probe detection, firth]: nCase: 196 | nCon: 11194, corr p-val: 0.829, uncorr p-val: 0.614, OR: 2.292 | model: dis_status ~ 0.031[0.0e+00] + (2.292 * mod_ant[0.614]) + (0.848 * age[4.3e-08]) + (1.515 * ethnic1[0.377]) + (1.805 * ethnic2[0.001]) + (1.246 * ethnic3[0.419]) + (5.809 * ethnic4[0.005]) + (3.340 * ethnic5[0.228]) + (0.634 * ethnic6[0.062]), glm_warn [False]: nan log10 trans: False | Notes: n=11390 | DoF=8 | n iters: full : 8.00e+00, null : 6.00e+00 | Conv at last: LL change : -1.13e-11, max abs score : 5.14e-07, beta change : 5.93e-07 | Log Likes: full : -9.52e+02, null : -9.81e+02 | Method: Penalized ML | control: maxit : 2500, maxhs : 0, maxstep : 5, lconv : 1e-05, gconv : 1e-05, xconv : 1e-05, collapse : TRUE, fit : NR, call : logistf.control(maxit = n_iter) | mod control: tau : 0.5, terms.fit : NULL, call : logistf.mod.control() 2 4996-5 [Cytomegalovirus DNA [Presence] in Blood by NAA with probe detection, firth]: nCase: 25 | nCon: 762, corr p-val: 0.837, uncorr p-val: 0.69, OR: 2.555 | model: dis_status ~ 0.312[0.009] + (2.555 * mod_ant[0.690]) + (0.596 * age[3.3e-07]) + (0.858 * ethnic1[0.917]) + (2.166 * ethnic2[0.121]) + (2.045 * ethnic3[0.488]) + (4.042 * ethnic4[0.564]) + (1.605 * ethnic6[0.422]), glm_warn [False]: nan log10 trans: False | Notes: n=787 | DoF=7 | n iters: full : 1.70e+01, null : 6.00e+00 | Conv at last: LL change : 1.07e-11, max abs score : 7.65e-07, beta change : 5.52e-06 | Log Likes: full : -9.28e+01, null : -1.08e+02 | Method: Penalized ML | control: maxit : 2500, maxhs : 0, maxstep : 5, lconv : 1e-05, gconv : 1e-05, xconv : 1e-05, collapse : TRUE, fit : NR, call : logistf.control(maxit = n_iter) | mod control: tau : 0.5, terms.fit : NULL, call : logistf.mod.control() dtype: object	56373 13949-3 [Cytomegalovirus IgG Ab [Presence] in Serum or Plasma by Immunoassay, glm]: nCase: 1520 | nCon: 28138, corr p-val: 2.62e-03, uncorr p-val: 5.52e-04, OR: 0.819 | model: dis_status ~ 0.191[2.2e-161] + (0.819 * mod_ant[5.5e-04]) + (0.751 * age[6.8e-89]) + (1.166 * ethnic1[0.416]) + (1.035 * ethnic2[0.680]) + (1.338 * ethnic3[0.005]) + (1.244 * ethnic4[0.675]) + (7.1e-06 * ethnic5[0.945]) + (1.058 * ethnic6[0.603]), glm_warn [False]: nan log10 trans: False | Notes: nan 56374 22239-8 [Cytomegalovirus Ab [Presence] in Serum or Plasma, glm]: nCase: 56 | nCon: 2234, corr p-val: 0.078, uncorr p-val: 0.024, OR: 0.51 | model: dis_status ~ 0.503[0.067] + (0.510 * mod_ant[0.024]) + (0.530 * age[2.9e-14]) + (3.871 * ethnic1[0.084]) + (3.376 * ethnic2[5.5e-04]) + (0.707 * ethnic3[0.586]) + (1.3e-05 * ethnic4[0.995]) + (2.2e-06 * ethnic5[0.985]) + (2.332 * ethnic6[0.043]), glm_warn [False]: nan log10 trans: False | Notes: nan 56376 24119-0 [Cytomegalovirus IgM Ab [Presence] in Serum or Plasma by Immunoassay, glm]: nCase: 1657 | nCon: 23024, corr p-val: 0.046, uncorr p-val: 0.013, OR: 0.734 | model: dis_status ~ 0.209[1.3e-160] + (0.734 * mod_ant[0.013]) + (0.774 * age[6.8e-79]) + (1.092 * ethnic1[0.634]) + (0.948 * ethnic2[0.541]) + (1.164 * ethnic3[0.157]) + (1.873 * ethnic4[0.100]) + (1.3e-05 * ethnic5[0.925]) + (0.636 * ethnic6[4.4e-05]), glm_warn [False]: nan log10 trans: False | Notes: nan 56377 30246-3 [Cytomegalovirus DNA [Presence] in Serum or Plasma by NAA with probe detection, glm]: nCase: 187 | nCon: 3499, corr p-val: 0.248, uncorr p-val: 0.116, OR: 0.513 | model: dis_status ~ 0.125[1.1e-38] + (0.513 * mod_ant[0.116]) + (0.764 * age[5.2e-15]) + (1.895 * ethnic1[0.042]) + (1.309 * ethnic2[0.306]) + (1.827 * ethnic3[9.7e-04]) + (1.635 * ethnic4[0.645]) + (5.7e-06 * ethnic5[0.978]) + (1.364 * ethnic6[0.263]), glm_warn [False]: nan log10 trans: False | Notes: nan 56378 30325-5 [Cytomegalovirus IgM Ab [Presence] in Serum or Plasma, firth]: nCase: 68 | nCon: 5556, corr p-val: 0.126, uncorr p-val: 0.045, OR: 0.274 | model: dis_status ~ 0.487[0.084] + (0.274 * mod_ant[0.045]) + (0.595 * age[5.3e-11]) + (0.729 * ethnic1[0.625]) + (0.829 * ethnic2[0.536]) + (0.726 * ethnic3[0.310]) + (6.810 * ethnic4[0.093]) + (2.866 * ethnic5[0.543]) + (0.021 * ethnic6[2.1e-07]), glm_warn [False]: nan log10 trans: False | Notes: n=5624 | DoF=8 | n iters: full : 1.30e+01, null : 7.00e+00 | Conv at last: LL change : -1.71e-13, max abs score : 6.76e-07, beta change : 4.24e-06 | Log Likes: full : -2.82e+02, null : -3.62e+02 | Method: Penalized ML | control: maxit : 2500, maxhs : 0, maxstep : 5, lconv : 1e-05, gconv : 1e-05, xconv : 1e-05, collapse : TRUE, fit : NR, call : logistf.control(maxit = n_iter) | mod control: tau : 0.5, terms.fit : NULL, call : logistf.mod.control() 56380 49539-0 [Cytomegalovirus IgM Ab [Presence] in Serum or Plasma by Immunofluorescence, glm]: nCase: 846 | nCon: 14950, corr p-val: 0.926, uncorr p-val: 0.883, OR: 0.975 | model: dis_status ~ 0.280[8.2e-34] + (0.975 * mod_ant[0.883]) + (0.686 * age[3.7e-56]) + (1.653 * ethnic1[0.062]) + (1.437 * ethnic2[3.8e-04]) + (0.962 * ethnic3[0.744]) + (0.476 * ethnic4[0.301]) + (0.908 * ethnic5[0.896]) + (0.899 * ethnic6[0.474]), glm_warn [False]: nan log10 trans: False | Notes: nan 56382 5000-5 [Cytomegalovirus DNA [Presence] in Specimen by NAA with probe detection, glm]: nCase: 332 | nCon: 16993, corr p-val: 0.502, uncorr p-val: 0.299, OR: 0.76 | model: dis_status ~ 0.127[1.7e-53] + (0.760 * mod_ant[0.299]) + (0.739 * age[6.3e-31]) + (1.094 * ethnic1[0.789]) + (1.729 * ethnic2[1.8e-04]) + (1.249 * ethnic3[0.230]) + (0.746 * ethnic4[0.774]) + (2.9e-05 * ethnic5[0.961]) + (0.064 * ethnic6[1.1e-29]), glm_warn [False]: nan log10 trans: False | Notes: nan dtype: object	False				False				virus	Herpesviridae	Betaherpesvirinae	betaherpesvirus 5
excessive, frequent and irregular menstruation	N92	EBV	EA-D	No	unk	did_not_attempt	0.7787756149999999		0.941		[0.838-1.056]		531	4745						age, ethnic		Female		0		dis_status ~ 14.708[6.6e-11] + (0.941 * mod_ant[0.300]) + (0.488 * age[2.8e-34]) + (0.504 * ethnic1[0.067]) + (1.567 * ethnic2[0.113]) + (1.570 * ethnic3[0.105])		3.03	3.09	0.74	0.78	3.24	3.33					63.01	67.77			0.299602007		age, ethnic	age : 2.77e-34, ethnic1 : 6.68e-02, ethnic2 : 1.13e-01, ethnic3 : 1.05e-01	age: 0.488 [0.434-0.547], ethnic1: 0.504 [0.242-1.049], ethnic2: 1.567 [0.899-2.732], ethnic3: 1.570 [0.909-2.712]				0 40751-0 [Epstein Barr virus capsid IgM Ab [Presence] in Serum by Immunofluorescence, glm]: nCase: 435 | nCon: 3153, corr p-val: 0.837, uncorr p-val: 0.687, OR: 0.916 | model: dis_status ~ 1.459[0.028] + (0.916 * mod_ant[0.687]) + (0.623 * age[7.2e-29]) + (0.644 * ethnic1[0.492]) + (1.132 * ethnic2[0.884]) + (0.395 * ethnic3[0.085]) + (1.188 * ethnic4[0.833]) + (2.6e-05 * ethnic5[0.974]) + (0.061 * ethnic6[1.1e-22]), glm_warn [False]: nan log10 trans: False | Notes: nan 1 5002-1 [Epstein Barr virus DNA [Presence] in Blood by NAA with probe detection, glm]: nCase: 161 | nCon: 1676, corr p-val: 0.837, uncorr p-val: 0.674, OR: 0.89 | model: dis_status ~ 0.166[6.2e-28] + (0.890 * mod_ant[0.674]) + (0.857 * age[3.8e-04]) + (0.507 * ethnic1[0.356]) + (0.726 * ethnic2[0.283]) + (0.760 * ethnic3[0.393]) + (1.272 * ethnic4[0.825]) + (6.3e-06 * ethnic5[0.981]) + (0.950 * ethnic6[0.895]), glm_warn [False]: nan log10 trans: False | Notes: nan 2 5005-4 [Epstein Barr virus DNA [Presence] in Specimen by NAA with probe detection, glm]: nCase: 224 | nCon: 5590, corr p-val: 0.903, uncorr p-val: 0.794, OR: 0.946 | model: dis_status ~ 0.339[7.8e-09] + (0.946 * mod_ant[0.794]) + (0.629 * age[5.0e-30]) + (0.943 * ethnic1[0.884]) + (1.150 * ethnic2[0.435]) + (1.140 * ethnic3[0.530]) + (1.184 * ethnic4[0.820]) + (2.4e-05 * ethnic5[0.972]) + (0.190 * ethnic6[8.3e-06]), glm_warn [False]: nan log10 trans: False | Notes: nan 3 84871-3 [Epstein Barr virus capsid p18 IgG Ab [Presence] in Serum by Rapid immunoassay, glm]: nCase: 18 | nCon: 1106, corr p-val: 0.977, uncorr p-val: 0.959, OR: 0.969 | model: dis_status ~ 0.022[4.0e-15] + (0.969 * mod_ant[0.959]) + (0.855 * age[0.284]) + (8.669 * ethnic1[0.010]) + (2.558 * ethnic2[0.099]) + (2.1e-07 * ethnic3[0.994]) + (2.4e-07 * ethnic4[0.995]) + (3.3e-07 * ethnic5[0.999]) + (2.2e-07 * ethnic6[0.990]), glm_warn [False]: nan log10 trans: False | Notes: nan 4 59183-4 [Epstein Barr virus early diffuse IgG Ab [Presence] in Serum, glm]: nCase: 165 | nCon: 6113, corr p-val: 0.996, uncorr p-val: 0.984, OR: 0.996 | model: dis_status ~ 0.220[5.2e-10] + (0.996 * mod_ant[0.984]) + (0.636 * age[2.4e-20]) + (0.934 * ethnic1[0.875]) + (1.355 * ethnic2[0.123]) + (0.953 * ethnic3[0.822]) + (3.2e-06 * ethnic4[0.981]) + (2.1e-06 * ethnic5[0.986]) + (1.751 * ethnic6[0.097]), glm_warn [False]: nan log10 trans: False | Notes: nan dtype: object	56385 22296-8 [Epstein Barr virus nuclear Ab [Presence] in Serum, glm]: nCase: 406 | nCon: 5645, corr p-val: 7.88e-03, uncorr p-val: 1.90e-03, OR: 1.449 | model: dis_status ~ 0.120[3.0e-79] + (1.449 * mod_ant[0.002]) + (0.861 * age[2.2e-06]) + (1.097 * ethnic1[0.807]) + (1.284 * ethnic2[0.241]) + (0.384 * ethnic3[1.0e-06]) + (5.3e-06 * ethnic4[0.969]) + (0.106 * ethnic5[0.026]) + (0.322 * ethnic6[4.7e-13]), glm_warn [False]: nan log10 trans: False | Notes: nan 56386 23858-4 [Epstein Barr virus DNA [Presence] in Cerebral spinal fluid by NAA with probe detection, firth]: nCase: 38 | nCon: 1019, corr p-val: 0.926, uncorr p-val: 0.883, OR: 1.247 | model: dis_status ~ 0.177[6.9e-07] + (1.247 * mod_ant[0.883]) + (0.742 * age[1.3e-04]) + (1.001 * ethnic1[1.000]) + (0.265 * ethnic2[0.056]) + (0.805 * ethnic3[0.744]) + (1.265 * ethnic6[0.664]), glm_warn [False]: nan log10 trans: False | Notes: n=1057 | DoF=6 | n iters: full : 8.00e+00, null : 6.00e+00 | Conv at last: LL change : 7.47e-12, max abs score : 2.86e-06, beta change : 1.59e-06 | Log Likes: full : -1.50e+02, null : -1.59e+02 | Method: Penalized ML | control: maxit : 2500, maxhs : 0, maxstep : 5, lconv : 1e-05, gconv : 1e-05, xconv : 1e-05, collapse : TRUE, fit : NR, call : logistf.control(maxit = n_iter) | mod control: tau : 0.5, terms.fit : NULL, call : logistf.mod.control() 56387 24114-1 [Epstein Barr virus capsid IgG Ab [Presence] in Serum by Immunoassay, glm]: nCase: 1336 | nCon: 34163, corr p-val: 0.031, uncorr p-val: 7.92e-03, OR: 1.221 | model: dis_status ~ 0.202[3.8e-101] + (1.221 * mod_ant[0.008]) + (0.660 * age[5.6e-120]) + (1.088 * ethnic1[0.707]) + (0.831 * ethnic2[0.039]) + (0.851 * ethnic3[0.080]) + (0.556 * ethnic4[0.198]) + (0.161 * ethnic5[0.011]) + (0.592 * ethnic6[1.3e-08]), glm_warn [False]: nan log10 trans: False | Notes: nan 56388 24115-8 [Epstein Barr virus capsid IgM Ab [Presence] in Serum by Immunoassay, glm]: nCase: 939 | nCon: 21793, corr p-val: 0.135, uncorr p-val: 0.049, OR: 1.241 | model: dis_status ~ 0.175[4.1e-102] + (1.241 * mod_ant[0.049]) + (0.717 * age[3.4e-67]) + (0.678 * ethnic1[0.261]) + (0.854 * ethnic2[0.183]) + (0.840 * ethnic3[0.084]) + (0.504 * ethnic4[0.178]) + (0.189 * ethnic5[0.020]) + (0.535 * ethnic6[8.0e-09]), glm_warn [False]: nan log10 trans: False | Notes: nan 56389 30339-6 [Epstein Barr virus capsid IgG Ab [Presence] in Serum, glm]: nCase: 1076 | nCon: 17034, corr p-val: 0.189, uncorr p-val: 0.077, OR: 1.154 | model: dis_status ~ 0.267[1.2e-79] + (1.154 * mod_ant[0.077]) + (0.701 * age[6.9e-72]) + (0.650 * ethnic1[0.066]) + (0.484 * ethnic2[2.5e-10]) + (0.561 * ethnic3[1.3e-06]) + (0.404 * ethnic4[0.211]) + (6.6e-06 * ethnic5[0.948]) + (0.452 * ethnic6[1.9e-05]), glm_warn [False]: nan log10 trans: False | Notes: nan 56390 30340-4 [Epstein Barr virus capsid IgM Ab [Presence] in Serum, glm]: nCase: 1403 | nCon: 17733, corr p-val: 0.642, uncorr p-val: 0.423, OR: 1.07 | model: dis_status ~ 0.245[5.1e-127] + (1.070 * mod_ant[0.423]) + (0.750 * age[1.7e-76]) + (0.732 * ethnic1[0.123]) + (0.751 * ethnic2[0.006]) + (0.648 * ethnic3[1.8e-04]) + (0.193 * ethnic4[0.022]) + (0.636 * ethnic5[0.661]) + (0.508 * ethnic6[2.0e-05]), glm_warn [False]: nan log10 trans: False | Notes: nan 56391 33395-5 [Epstein Barr virus capsid Ab [Presence] in Serum, glm]: nCase: 79 | nCon: 429, corr p-val: 0.642, uncorr p-val: 0.43, OR: 1.269 | model: dis_status ~ 0.228[4.8e-06] + (1.269 * mod_ant[0.430]) + (0.861 * age[0.080]) + (3.8e-07 * ethnic1[0.984]) + (1.363 * ethnic2[0.291]) + (0.947 * ethnic3[0.886]) + (9.0e+07 * ethnic5[0.994]) + (1.318 * ethnic6[0.641]), glm_warn [False]: nan log10 trans: False | Notes: nan 56393 40752-8 [Epstein Barr virus early IgG Ab [Presence] in Serum by Immunoassay, glm]: nCase: 499 | nCon: 8117, corr p-val: 0.838, uncorr p-val: 0.7, OR: 1.042 | model: dis_status ~ 0.254[1.4e-37] + (1.042 * mod_ant[0.700]) + (0.682 * age[7.8e-40]) + (2.026 * ethnic1[0.069]) + (0.778 * ethnic2[0.304]) + (1.193 * ethnic3[0.321]) + (0.594 * ethnic4[0.615]) + (0.717 * ethnic5[0.747]) + (1.354 * ethnic6[0.031]), glm_warn [False]: nan log10 trans: False | Notes: nan 56394 49178-7 [Epstein Barr virus Ab [Presence] in Serum, glm]: nCase: 669 | nCon: 31901, corr p-val: 0.365, uncorr p-val: 0.19, OR: 1.179 | model: dis_status ~ 0.056[2.4e-140] + (1.179 * mod_ant[0.190]) + (0.755 * age[1.2e-17]) + (1.091 * ethnic1[0.788]) + (0.874 * ethnic2[0.173]) + (0.895 * ethnic3[0.594]) + (2.5e-05 * ethnic4[0.943]) + (1.033 * ethnic5[0.964]) + (0.650 * ethnic6[0.028]), glm_warn [False]: nan log10 trans: False | Notes: nan 56397 5156-5 [Epstein Barr virus nuclear IgG Ab [Presence] in Serum by Immunoassay, glm]: nCase: 342 | nCon: 6402, corr p-val: 0.205, uncorr p-val: 0.091, OR: 1.254 | model: dis_status ~ 0.175[9.7e-46] + (1.254 * mod_ant[0.091]) + (0.707 * age[2.2e-26]) + (0.718 * ethnic1[0.523]) + (0.785 * ethnic2[0.393]) + (1.354 * ethnic3[0.150]) + (1.2e-06 * ethnic4[0.970]) + (1.2e-06 * ethnic5[0.988]) + (0.644 * ethnic6[0.164]), glm_warn [False]: nan log10 trans: False | Notes: nan 56399 7883-2 [Epstein Barr virus nuclear IgG Ab [Presence] in Serum, glm]: nCase: 417 | nCon: 10556, corr p-val: 0.926, uncorr p-val: 0.882, OR: 1.018 | model: dis_status ~ 0.143[2.9e-72] + (1.018 * mod_ant[0.882]) + (0.724 * age[5.6e-24]) + (0.588 * ethnic1[0.145]) + (0.878 * ethnic2[0.424]) + (0.771 * ethnic3[0.145]) + (0.280 * ethnic4[0.208]) + (1.1e-05 * ethnic5[0.965]) + (0.471 * ethnic6[0.009]), glm_warn [False]: nan log10 trans: False | Notes: nan dtype: object	False				False				virus	Herpesviridae		gammaherpesvirus 4
excessive, frequent and irregular menstruation	N92	HBV	HBc	No	unk	did_not_attempt	0.8298152306756756		0.962		[0.829-1.118]		531	4745						ethnic, num_in_house		Female		0		dis_status ~ 0.079[3.1e-87] + (0.962 * mod_ant[0.616]) + (0.561 * ethnic1[0.123]) + (2.376 * ethnic2[0.002]) + (2.022 * ethnic3[0.011]) + (1.099 * num_in_house2[0.501]) + (1.985 * num_in_house3[1.1e-05]) + (2.468 * num_in_house4[1.1e-08]) + (2.083 * num_in_house5[7.7e-04]) + (0.630 * num_in_house6[0.534])		0.64	0.65	0.65	0.6	0.6	0.7					63.01	67.77			0.616260057		ethnic, num_in_house	ethnic1 : 1.23e-01, ethnic2 : 2.12e-03, ethnic3 : 1.15e-02, num_in_house2 : 5.01e-01, num_in_house3 : 1.12e-05, num_in_house4 : 1.06e-08, num_in_house5 : 7.66e-04, num_in_house6 : 5.34e-01	ethnic1: 0.561 [0.269-1.170], ethnic2: 2.376 [1.368-4.128], ethnic3: 2.022 [1.171-3.490], num_in_house2: 1.099 [0.834-1.448], num_in_house3: 1.985 [1.462-2.696], num_in_house4: 2.468 [1.811-3.363], num_in_house5: 2.083 [1.358-3.193], num_in_house6: 0.630 [0.146-2.706]				0 13952-7 [Hepatitis B virus core Ab [Presence] in Serum or Plasma by Immunoassay, glm]: nCase: 8274 | nCon: 200706, corr p-val: 1.54e-25, uncorr p-val: 5.83e-27, OR: 0.616 | model: dis_status ~ 0.037[0.0e+00] + (0.616 * mod_ant[5.8e-27]) + (1.538 * ethnic1[4.5e-14]) + (1.634 * ethnic2[8.6e-72]) + (1.708 * ethnic3[8.7e-43]) + (1.015 * ethnic4[0.919]) + (1.171 * ethnic5[0.577]) + (0.709 * ethnic6[3.7e-14]), glm_warn [False]: nan log10 trans: False | Notes: nan 1 5195-3 [Hepatitis B virus surface Ag [Presence] in Serum, glm]: nCase: 74641 | nCon: 2225572, corr p-val: 9.98e-12, uncorr p-val: 7.58e-13, OR: 0.693 | model: dis_status ~ 0.101[0.0e+00] + (0.693 * mod_ant[7.6e-13]) + (0.901 * ethnic1[5.2e-06]) + (1.782 * ethnic2[0.0e+00]) + (1.413 * ethnic3[1.4e-184]) + (0.876 * ethnic4[0.053]) + (0.799 * ethnic5[0.106]) + (0.021 * ethnic6[0.0e+00]), glm_warn [False]: nan log10 trans: False | Notes: nan 2 5196-1 [Hepatitis B virus surface Ag [Presence] in Serum or Plasma by Immunoassay, glm]: nCase: 73619 | nCon: 929135, corr p-val: 6.86e-11, uncorr p-val: 5.64e-12, OR: 0.648 | model: dis_status ~ 0.076[0.0e+00] + (0.648 * mod_ant[5.6e-12]) + (0.961 * ethnic1[0.085]) + (1.345 * ethnic2[3.5e-220]) + (1.115 * ethnic3[5.2e-18]) + (0.877 * ethnic4[0.063]) + (0.728 * ethnic5[0.004]) + (0.760 * ethnic6[1.9e-80]), glm_warn [False]: nan log10 trans: False | Notes: nan 3 51914-0 [Hepatitis B virus core IgG+IgM Ab [Presence] in Serum, glm]: nCase: 4462 | nCon: 67597, corr p-val: 1.34e-08, uncorr p-val: 1.19e-09, OR: 0.741 | model: dis_status ~ 0.042[0.0e+00] + (0.741 * mod_ant[1.2e-09]) + (1.836 * ethnic1[2.4e-13]) + (2.912 * ethnic2[1.3e-183]) + (1.960 * ethnic3[8.1e-45]) + (2.197 * ethnic4[0.005]) + (0.687 * ethnic5[0.460]) + (1.167 * ethnic6[0.021]), glm_warn [False]: nan log10 trans: False | Notes: nan 4 31204-1 [Hepatitis B virus core IgM Ab [Presence] in Serum, glm]: nCase: 3493 | nCon: 1068686, corr p-val: 2.05e-05, uncorr p-val: 3.12e-06, OR: 0.227 | model: dis_status ~ 0.038[0.0e+00] + (0.227 * mod_ant[3.1e-06]) + (0.938 * ethnic1[0.611]) + (1.004 * ethnic2[0.936]) + (1.922 * ethnic3[2.4e-34]) + (1.929 * ethnic4[0.002]) + (1.341 * ethnic5[0.567]) + (0.006 * ethnic6[0.0e+00]), glm_warn [False]: nan log10 trans: False | Notes: nan 5 32685-0 [Hepatitis B virus core IgG Ab [Presence] in Serum, glm]: nCase: 1326 | nCon: 33215, corr p-val: 7.25e-03, uncorr p-val: 1.70e-03, OR: 0.661 | model: dis_status ~ 0.040[0.0e+00] + (0.661 * mod_ant[0.002]) + (0.813 * ethnic1[0.839]) + (1.878 * ethnic2[5.4e-11]) + (1.282 * ethnic3[0.001]) + (1.116 * ethnic4[0.700]) + (0.701 * ethnic5[0.725]) + (0.684 * ethnic6[1.2e-05]), glm_warn [False]: nan log10 trans: False | Notes: nan 6 24113-3 [Hepatitis B virus core IgM Ab [Presence] in Serum or Plasma by Immunoassay, glm]: nCase: 8942 | nCon: 180210, corr p-val: 0.104, uncorr p-val: 0.035, OR: 0.705 | model: dis_status ~ 0.041[0.0e+00] + (0.705 * mod_ant[0.035]) + (1.284 * ethnic1[6.5e-05]) + (1.516 * ethnic2[6.6e-52]) + (1.930 * ethnic3[1.0e-91]) + (1.198 * ethnic4[0.239]) + (1.536 * ethnic5[0.120]) + (1.111 * ethnic6[0.009]), glm_warn [False]: nan log10 trans: False | Notes: nan 7 33463-1 [Hepatitis B virus e IgG Ab [Presence] in Serum by Immunoassay, firth]: nCase: 67 | nCon: 1210, corr p-val: 0.189, uncorr p-val: 0.074, OR: 0.432 | model: dis_status ~ 0.060[0.0e+00] + (0.432 * mod_ant[0.074]) + (1.829 * ethnic1[0.056]) + (1.146 * ethnic2[0.816]) + (1.785 * ethnic3[0.353]) + (0.538 * ethnic4[0.636]) + (0.172 * ethnic6[0.005]), glm_warn [False]: nan log10 trans: False | Notes: n=1277 | DoF=6 | n iters: full : 8.00e+00, null : 6.00e+00 | Conv at last: LL change : 1.65e-11, max abs score : 2.78e-07, beta change : 2.97e-06 | Log Likes: full : -2.49e+02, null : -2.57e+02 | Method: Penalized ML | control: maxit : 2500, maxhs : 0, maxstep : 5, lconv : 1e-05, gconv : 1e-05, xconv : 1e-05, collapse : TRUE, fit : NR, call : logistf.control(maxit = n_iter) | mod control: tau : 0.5, terms.fit : NULL, call : logistf.mod.control() 8 13954-3 [Hepatitis B virus e Ag [Presence] in Serum or Plasma by Immunoassay, glm]: nCase: 1486 | nCon: 27267, corr p-val: 0.257, uncorr p-val: 0.123, OR: 0.829 | model: dis_status ~ 0.045[0.0e+00] + (0.829 * mod_ant[0.123]) + (1.287 * ethnic1[0.004]) + (1.645 * ethnic2[8.3e-14]) + (1.856 * ethnic3[1.5e-10]) + (1.293 * ethnic4[0.543]) + (1.389 * ethnic5[0.478]) + (1.017 * ethnic6[0.865]), glm_warn [False]: nan log10 trans: False | Notes: nan 9 31844-4 [Hepatitis B virus e Ag [Presence] in Serum, firth]: nCase: 18 | nCon: 305, corr p-val: 0.391, uncorr p-val: 0.214, OR: 0.209 | model: dis_status ~ 0.057[1.9e-07] + (0.209 * mod_ant[0.214]) + (1.532 * ethnic1[0.687]) + (3.816 * ethnic2[0.083]) + (4.209 * ethnic3[0.181]) + (0.057 * ethnic6[0.057]), glm_warn [False]: nan log10 trans: False | Notes: n=323 | DoF=5 | n iters: full : 9.00e+00, null : 6.00e+00 | Conv at last: LL change : 1.36e-12, max abs score : 7.86e-08, beta change : 2.08e-06 | Log Likes: full : -5.14e+01, null : -6.71e+01 | Method: Penalized ML | control: maxit : 2500, maxhs : 0, maxstep : 5, lconv : 1e-05, gconv : 1e-05, xconv : 1e-05, collapse : TRUE, fit : NR, call : logistf.control(maxit = n_iter) | mod control: tau : 0.5, terms.fit : NULL, call : logistf.mod.control() dtype: object	56409 10900-9 [Hepatitis B virus surface Ab [Presence] in Serum by Immunoassay, glm]: nCase: 4768 | nCon: 127289, corr p-val: 2.40e-24, uncorr p-val: 1.06e-25, OR: 1.372 | model: dis_status ~ 0.029[0.0e+00] + (1.372 * mod_ant[1.1e-25]) + (1.185 * ethnic1[0.008]) + (1.218 * ethnic2[3.3e-07]) + (1.718 * ethnic3[4.5e-34]) + (0.816 * ethnic4[0.528]) + (0.546 * ethnic5[0.091]) + (0.828 * ethnic6[1.5e-04]), glm_warn [False]: nan log10 trans: False | Notes: nan 56411 13953-5 [Hepatitis B virus e Ab [Presence] in Serum or Plasma by Immunoassay, glm]: nCase: 918 | nCon: 18193, corr p-val: 0.301, uncorr p-val: 0.154, OR: 1.121 | model: dis_status ~ 0.037[0.0e+00] + (1.121 * mod_ant[0.154]) + (1.301 * ethnic1[0.018]) + (2.001 * ethnic2[3.5e-15]) + (1.853 * ethnic3[8.5e-07]) + (1.654 * ethnic4[0.236]) + (1.941 * ethnic5[0.204]) + (1.277 * ethnic6[0.038]), glm_warn [False]: nan log10 trans: False | Notes: nan 56414 22322-2 [Hepatitis B virus surface Ab [Presence] in Serum, glm]: nCase: 15815 | nCon: 1155413, corr p-val: 6.46e-113, uncorr p-val: 4.09e-115, OR: 1.466 | model: dis_status ~ 0.050[0.0e+00] + (1.466 * mod_ant[4.1e-115]) + (1.281 * ethnic1[2.9e-10]) + (1.509 * ethnic2[1.1e-89]) + (1.800 * ethnic3[3.9e-87]) + (1.341 * ethnic4[0.019]) + (1.818 * ethnic5[0.016]) + (0.016 * ethnic6[0.0e+00]), glm_warn [False]: nan log10 trans: False | Notes: nan 56416 29610-3 [Hepatitis B virus DNA [Presence] in Serum or Plasma by NAA with probe detection, glm]: nCase: 201 | nCon: 4658, corr p-val: 0.202, uncorr p-val: 0.085, OR: 1.346 | model: dis_status ~ 0.029[4.4e-157] + (1.346 * mod_ant[0.085]) + (1.498 * ethnic1[0.087]) + (2.277 * ethnic2[1.7e-05]) + (1.705 * ethnic3[0.021]) + (1.150 * ethnic4[0.892]) + (2.265 * ethnic5[0.436]) + (0.811 * ethnic6[0.489]), glm_warn [False]: nan log10 trans: False | Notes: nan 56424 65633-0 [Hepatitis B virus surface Ag [Presence] in Serum or Plasma by Confirmatory method, glm]: nCase: 573 | nCon: 17412, corr p-val: 0.204, uncorr p-val: 0.088, OR: 1.263 | model: dis_status ~ 0.034[0.0e+00] + (1.263 * mod_ant[0.088]) + (1.150 * ethnic1[0.394]) + (1.616 * ethnic2[7.8e-04]) + (0.650 * ethnic3[1.4e-04]) + (0.807 * ethnic4[0.674]) + (1.163 * ethnic5[0.744]) + (0.963 * ethnic6[0.786]), glm_warn [False]: nan log10 trans: False | Notes: nan dtype: object	False				False				virus	Hepadnaviridae		Hepatitis B virus
excessive, frequent and irregular menstruation	N92	HCV	Core	No	unk	did_not_attempt	0.8298152306756756		0.967		[0.837-1.117]		531	4745						ethnic		Female		0		dis_status ~ 0.111[1.0e-269] + (0.967 * mod_ant[0.645]) + (0.705 * ethnic1[0.344]) + (2.412 * ethnic2[0.001]) + (2.037 * ethnic3[0.009])		0.56	0.57	0.64	0.63	0.48	0.48					63.01	67.77			0.645448084		ethnic	ethnic1 : 3.44e-01, ethnic2 : 1.46e-03, ethnic3 : 8.97e-03	ethnic1: 0.705 [0.341-1.456], ethnic2: 2.412 [1.402-4.147], ethnic3: 2.037 [1.195-3.473]				0 16128-1 [Hepatitis C virus Ab [Presence] in Serum, glm]: nCase: 33673 | nCon: 617872, corr p-val: 1.12e-43, uncorr p-val: 2.83e-45, OR: 0.644 | model: dis_status ~ 0.044[0.0e+00] + (0.644 * mod_ant[2.8e-45]) + (1.304 * ethnic1[1.8e-12]) + (1.895 * ethnic2[0.0e+00]) + (2.288 * ethnic3[0.0e+00]) + (1.018 * ethnic4[0.887]) + (1.463 * ethnic5[0.060]) + (0.863 * ethnic6[1.4e-09]), glm_warn [False]: nan log10 trans: False | Notes: nan 1 11259-9 [Hepatitis C virus RNA [Presence] in Serum or Plasma by NAA with probe detection, glm]: nCase: 2711 | nCon: 41473, corr p-val: 1.97e-19, uncorr p-val: 1.18e-20, OR: 0.451 | model: dis_status ~ 0.047[0.0e+00] + (0.451 * mod_ant[1.2e-20]) + (1.960 * ethnic1[1.3e-13]) + (2.408 * ethnic2[2.1e-69]) + (2.489 * ethnic3[4.0e-57]) + (2.483 * ethnic4[2.0e-05]) + (1.570 * ethnic5[0.451]) + (1.112 * ethnic6[0.136]), glm_warn [False]: nan log10 trans: False | Notes: nan 2 5012-0 [Hepatitis C virus RNA [Presence] in Specimen by NAA with probe detection, firth]: nCase: 29 | nCon: 1656, corr p-val: 0.086, uncorr p-val: 0.027, OR: 0.23 | model: dis_status ~ 0.020[0.0e+00] + (0.230 * mod_ant[0.027]) + (2.473 * ethnic1[0.352]) + (2.145 * ethnic2[0.183]) + (3.273 * ethnic3[0.134]) + (2.958 * ethnic4[0.525]) + (16.224 * ethnic5[0.190]) + (0.645 * ethnic6[0.493]), glm_warn [False]: nan log10 trans: False | Notes: n=1685 | DoF=7 | n iters: full : 1.10e+01, null : 7.00e+00 | Conv at last: LL change : 1.01e-11, max abs score : 5.40e-07, beta change : 3.06e-06 | Log Likes: full : -1.40e+02, null : -1.46e+02 | Method: Penalized ML | control: maxit : 2500, maxhs : 0, maxstep : 5, lconv : 1e-05, gconv : 1e-05, xconv : 1e-05, collapse : TRUE, fit : NR, call : logistf.control(maxit = n_iter) | mod control: tau : 0.5, terms.fit : NULL, call : logistf.mod.control() 3 40726-2 [Hepatitis C virus IgG Ab [Presence] in Serum or Plasma by Immunoassay, firth]: nCase: 177 | nCon: 3663, corr p-val: 0.189, uncorr p-val: 0.076, OR: 0.163 | model: dis_status ~ 0.045[0.0e+00] + (0.163 * mod_ant[0.076]) + (1.242 * ethnic1[0.592]) + (1.096 * ethnic2[0.622]) + (1.802 * ethnic3[0.005]) + (4.091 * ethnic4[0.084]) + (3.157 * ethnic5[0.510]) + (0.344 * ethnic6[0.011]), glm_warn [False]: nan log10 trans: False | Notes: n=3840 | DoF=7 | n iters: full : 9.00e+00, null : 6.00e+00 | Conv at last: LL change : 2.27e-13, max abs score : 9.99e-09, beta change : 9.19e-07 | Log Likes: full : -6.99e+02, null : -7.10e+02 | Method: Penalized ML | control: maxit : 2500, maxhs : 0, maxstep : 5, lconv : 1e-05, gconv : 1e-05, xconv : 1e-05, collapse : TRUE, fit : NR, call : logistf.control(maxit = n_iter) | mod control: tau : 0.5, terms.fit : NULL, call : logistf.mod.control() 4 5199-5 [Hepatitis C virus Ab [Presence] in Serum by Immunoblot, firth]: nCase: 35 | nCon: 788, corr p-val: 0.224, uncorr p-val: 0.101, OR: 0.439 | model: dis_status ~ 0.067[0.0e+00] + (0.439 * mod_ant[0.101]) + (4.532 * ethnic1[0.166]) + (0.647 * ethnic2[0.514]) + (1.228 * ethnic3[0.774]) + (0.873 * ethnic4[0.925]) + (0.270 * ethnic6[0.020]), glm_warn [False]: nan log10 trans: False | Notes: n=823 | DoF=6 | n iters: full : 9.00e+00, null : 6.00e+00 | Conv at last: LL change : 4.17e-11, max abs score : 1.34e-06, beta change : 4.44e-06 | Log Likes: full : -1.35e+02, null : -1.42e+02 | Method: Penalized ML | control: maxit : 2500, maxhs : 0, maxstep : 5, lconv : 1e-05, gconv : 1e-05, xconv : 1e-05, collapse : TRUE, fit : NR, call : logistf.control(maxit = n_iter) | mod control: tau : 0.5, terms.fit : NULL, call : logistf.mod.control() 5 72376-7 [Hepatitis C virus Ab [Presence] in Serum, Plasma or Blood by Rapid immunoassay, firth]: nCase: 237 | nCon: 5979, corr p-val: 0.552, uncorr p-val: 0.349, OR: 0.654 | model: dis_status ~ 0.022[0.0e+00] + (0.654 * mod_ant[0.349]) + (0.585 * ethnic1[0.484]) + (2.267 * ethnic2[1.5e-04]) + (2.915 * ethnic3[4.5e-12]) + (0.995 * ethnic4[0.995]) + (1.316 * ethnic5[0.855]) + (0.996 * ethnic6[0.994]), glm_warn [False]: nan log10 trans: False | Notes: n=6216 | DoF=7 | n iters: full : 8.00e+00, null : 7.00e+00 | Conv at last: LL change : 1.14e-13, max abs score : 1.66e-08, beta change : 3.29e-07 | Log Likes: full : -9.69e+02, null : -9.97e+02 | Method: Penalized ML | control: maxit : 2500, maxhs : 0, maxstep : 5, lconv : 1e-05, gconv : 1e-05, xconv : 1e-05, collapse : TRUE, fit : NR, call : logistf.control(maxit = n_iter) | mod control: tau : 0.5, terms.fit : NULL, call : logistf.mod.control() 6 16129-9 [Hepatitis C virus IgG Ab [Presence] in Serum, glm]: nCase: 4167 | nCon: 47760, corr p-val: 0.837, uncorr p-val: 0.65, OR: 0.951 | model: dis_status ~ 0.095[0.0e+00] + (0.951 * mod_ant[0.650]) + (1.357 * ethnic1[0.005]) + (1.816 * ethnic2[4.5e-04]) + (2.216 * ethnic3[4.0e-25]) + (1.110 * ethnic4[0.423]) + (0.535 * ethnic5[0.291]) + (0.162 * ethnic6[4.2e-73]), glm_warn [False]: nan log10 trans: False | Notes: nan 7 51657-5 [Hepatitis C virus Ab [Presence] in Body fluid, firth]: nCase: 39 | nCon: 325, corr p-val: 0.926, uncorr p-val: 0.873, OR: 0.896 | model: dis_status ~ 0.222[1.5e-08] + (0.896 * mod_ant[0.873]) + (0.899 * ethnic1[0.946]) + (0.488 * ethnic2[0.058]) + (2.697 * ethnic3[0.380]) + (0.899 * ethnic4[0.946]) + (0.241 * ethnic6[0.062]), glm_warn [False]: nan log10 trans: False | Notes: n=364 | DoF=6 | n iters: full : 7.00e+00, null : 5.00e+00 | Conv at last: LL change : 1.14e-13, max abs score : 6.58e-09, beta change : 3.33e-07 | Log Likes: full : -1.19e+02, null : -1.23e+02 | Method: Penalized ML | control: maxit : 2500, maxhs : 0, maxstep : 5, lconv : 1e-05, gconv : 1e-05, xconv : 1e-05, collapse : TRUE, fit : NR, call : logistf.control(maxit = n_iter) | mod control: tau : 0.5, terms.fit : NULL, call : logistf.mod.control() dtype: object		False				False				virus	Flaviviridae		Hepacivirus C
excessive, frequent and irregular menstruation	N92	HHV-6	IE1A	No	unk	did_not_attempt	0.7787756149999999		0.869		[0.708-1.067]		531	4745						age		Female		0		dis_status ~ 17.649[4.6e-11] + (0.869 * mod_ant[0.179]) + (0.484 * age[1.4e-35])		2.24	2.28	0.46	0.44	2.27	2.28					63.01	67.77			0.179400785		age	age : 1.38e-35	age: 0.484 [0.432-0.543]				0 33942-4 [Herpes virus 6 DNA [Presence] in Cerebral spinal fluid by NAA with probe detection, firth]: nCase: 89 | nCon: 2721, corr p-val: 0.431, uncorr p-val: 0.248, OR: 0.268 | model: dis_status ~ 0.069[0.0e+00] + (0.268 * mod_ant[0.248]) + (0.846 * age[2.8e-04]), glm_warn [False]: nan log10 trans: False | Notes: n=2810 | DoF=2 | n iters: full : 7.00e+00, null : 6.00e+00 | Conv at last: LL change : -5.68e-12, max abs score : 1.21e-07, beta change : 7.10e-07 | Log Likes: full : -3.83e+02, null : -3.89e+02 | Method: Penalized ML | control: maxit : 2500, maxhs : 0, maxstep : 5, lconv : 1e-05, gconv : 1e-05, xconv : 1e-05, collapse : TRUE, fit : NR, call : logistf.control(maxit = n_iter) | mod control: tau : 0.5, terms.fit : NULL, call : logistf.mod.control() 1 33941-6 [Herpes virus 6 DNA [Presence] in Blood by NAA with probe detection, firth]: nCase: 26 | nCon: 316, corr p-val: 0.837, uncorr p-val: 0.685, OR: 0.576 | model: dis_status ~ 0.095[1.1e-16] + (0.576 * mod_ant[0.685]) + (0.966 * age[0.731]), glm_warn [False]: nan log10 trans: False | Notes: n=342 | DoF=2 | n iters: full : 5.00e+00, null : 5.00e+00 | Conv at last: LL change : 7.18e-11, max abs score : 2.19e-06, beta change : 3.99e-06 | Log Likes: full : -8.82e+01, null : -8.83e+01 | Method: Penalized ML | control: maxit : 2500, maxhs : 0, maxstep : 5, lconv : 1e-05, gconv : 1e-05, xconv : 1e-05, collapse : TRUE, fit : NR, call : logistf.control(maxit = n_iter) | mod control: tau : 0.5, terms.fit : NULL, call : logistf.mod.control() dtype: object	56434 29495-9 [Herpes virus 6 DNA [Presence] in Specimen by NAA with probe detection, firth]: nCase: 35 | nCon: 1329, corr p-val: 0.92, uncorr p-val: 0.839, OR: 1.105 | model: dis_status ~ 0.042[0.0e+00] + (1.105 * mod_ant[0.839]) + (0.854 * age[0.071]), glm_warn [False]: nan log10 trans: False | Notes: n=1364 | DoF=2 | n iters: full : 7.00e+00, null : 6.00e+00 | Conv at last: LL change : 1.88e-11, max abs score : 1.33e-06, beta change : 1.47e-06 | Log Likes: full : -1.56e+02, null : -1.58e+02 | Method: Penalized ML | control: maxit : 2500, maxhs : 0, maxstep : 5, lconv : 1e-05, gconv : 1e-05, xconv : 1e-05, collapse : TRUE, fit : NR, call : logistf.control(maxit = n_iter) | mod control: tau : 0.5, terms.fit : NULL, call : logistf.mod.control() dtype: object	False				False				virus	Herpesviridae	Betaherpesvirinae	betaherpesvirus 6
excessive, frequent and irregular menstruation	N92	HHV-7	U14	No	unk	did_not_attempt	0.8128861582500001		1.109		[0.89-1.381]		531	4745						bmi, age, ethnic		Female		0		dis_status ~ 4.728[0.004] + (1.109 * mod_ant[0.357]) + (1.330 * bmi[6.8e-04]) + (0.479 * age[2.0e-35]) + (0.521 * ethnic1[0.082]) + (1.454 * ethnic2[0.191]) + (1.601 * ethnic3[0.092])		2.83	2.81	0.42	0.43	2.9	2.84					63.01	67.77			0.357204827		bmi, age, ethnic	bmi : 6.83e-04, age : 1.99e-35, ethnic1 : 8.19e-02, ethnic2 : 1.91e-01, ethnic3 : 9.19e-02	bmi: 1.330 [1.128-1.569], age: 0.479 [0.426-0.538], ethnic1: 0.521 [0.25-1.086], ethnic2: 1.454 [0.83-2.547], ethnic3: 1.601 [0.926-2.767]						False				False				virus	Herpesviridae	Betaherpesvirinae	betaherpesvirus 7
excessive, frequent and irregular menstruation	N92	HIV	env	No	unk	did_not_attempt	0.7787756149999999		1.174		[0.919-1.499]		531	4745						bmi, age, ethnic		Female		0		dis_status ~ 5.231[3.0e-04] + (1.174 * mod_ant[0.199]) + (1.320 * bmi[9.4e-04]) + (0.476 * age[7.1e-36]) + (0.498 * ethnic1[0.063]) + (1.392 * ethnic2[0.249]) + (1.551 * ethnic3[0.116])		1.54	1.52	0.36	0.39	1.57	1.58					63.01	67.77			0.199159452		bmi, age, ethnic, num_in_house	bmi : 9.40e-04, age : 7.10e-36, ethnic1 : 6.26e-02, ethnic2 : 2.49e-01, ethnic3 : 1.16e-01	bmi: 1.320 [1.12-1.557], age: 0.476 [0.424-0.535], ethnic1: 0.498 [0.239-1.037], ethnic2: 1.392 [0.794-2.441], ethnic3: 1.551 [0.897-2.682]				0 18396-2 [HIV 1 p24 Ag [Presence] in Serum or Plasma by Immunoassay, glm]: nCase: 3738 | nCon: 48163, corr p-val: 0.837, uncorr p-val: 0.691, OR: 1.185 | model: dis_status ~ 0.194[1.4e-210] + (1.185 * mod_ant[0.691]) + (0.785 * age[3.8e-74]) + (0.642 * ethnic1[0.057]) + (1.007 * ethnic2[0.929]) + (1.133 * ethnic3[0.009]) + (1.445 * ethnic4[0.196]) + (0.560 * ethnic5[0.210]) + (0.542 * ethnic6[4.7e-16]), glm_warn [False]: nan log10 trans: False | Notes: nan 1 49905-3 [HIV 1 Ab [Presence] in Specimen by Rapid immunoassay, firth]: nCase: 30 | nCon: 227, corr p-val: 0.907, uncorr p-val: 0.819, OR: 1.476 | model: dis_status ~ 0.462[0.456] + (1.476 * mod_ant[0.819]) + (0.762 * age[0.130]) + (1.098 * ethnic2[0.893]) + (1.048 * ethnic3[0.977]) + (0.580 * ethnic6[0.725]), glm_warn [False]: nan log10 trans: False | Notes: n=257 | DoF=5 | n iters: full : 7.00e+00, null : 4.00e+00 | Conv at last: LL change : 7.25e-13, max abs score : 3.65e-07, beta change : 1.10e-06 | Log Likes: full : -8.93e+01, null : -9.06e+01 | Method: Penalized ML | control: maxit : 2500, maxhs : 0, maxstep : 5, lconv : 1e-05, gconv : 1e-05, xconv : 1e-05, collapse : TRUE, fit : NR, call : logistf.control(maxit = n_iter) | mod control: tau : 0.5, terms.fit : NULL, call : logistf.mod.control() dtype: object	56439 12856-1 [HIV 1 p65 Ab [Presence] in Serum by Immunoblot, glm]: nCase: 33 | nCon: 461, corr p-val: 0.198, uncorr p-val: 0.081, OR: 0.436 | model: dis_status ~ 0.039[3.1e-11] + (0.436 * mod_ant[0.081]) + (1.039 * age[0.667]) + (2.1e-06 * ethnic1[0.989]) + (4.188 * ethnic2[0.001]) + (1.710 * ethnic3[0.408]) + (1.9e-06 * ethnic4[0.992]) + (1.4e-06 * ethnic5[0.996]) + (0.671 * ethnic6[0.713]), glm_warn [False]: nan log10 trans: False | Notes: nan 56440 12859-5 [HIV 1 p18 Ab [Presence] in Serum by Immunoblot, glm]: nCase: 171 | nCon: 1995, corr p-val: 0.044, uncorr p-val: 0.012, OR: 0.501 | model: dis_status ~ 0.573[0.017] + (0.501 * mod_ant[0.012]) + (0.686 * age[1.6e-15]) + (0.715 * ethnic1[0.753]) + (1.625 * ethnic2[0.036]) + (1.606 * ethnic3[0.398]) + (6.6e-06 * ethnic4[0.981]) + (3.6e-06 * ethnic5[0.984]) + (0.366 * ethnic6[0.056]), glm_warn [False]: nan log10 trans: False | Notes: nan 56442 24012-7 [HIV 1 Ag [Presence] in Serum, firth]: nCase: 2252 | nCon: 14917, corr p-val: 0.998, uncorr p-val: 0.998, OR: 0.999 | model: dis_status ~ 0.691[1.4e-04] + (0.999 * mod_ant[0.998]) + (0.680 * age[0.0e+00]) + (0.727 * ethnic1[0.016]) + (1.400 * ethnic2[8.4e-10]) + (1.046 * ethnic3[0.523]) + (0.698 * ethnic4[0.366]) + (1.112 * ethnic5[0.858]) + (0.137 * ethnic6[0.0e+00]), glm_warn [False]: nan log10 trans: False | Notes: n=17169 | DoF=8 | n iters: full : 6.00e+00, null : 4.00e+00 | Conv at last: LL change : -7.73e-11, max abs score : 2.69e-08, beta change : 6.09e-07 | Log Likes: full : -6.30e+03, null : -6.65e+03 | Method: Penalized ML | control: maxit : 2500, maxhs : 0, maxstep : 5, lconv : 1e-05, gconv : 1e-05, xconv : 1e-05, collapse : TRUE, fit : NR, call : logistf.control(maxit = n_iter) | mod control: tau : 0.5, terms.fit : NULL, call : logistf.mod.control() 56443 25835-0 [HIV 1 RNA [Presence] in Serum or Plasma by NAA with probe detection, glm]: nCase: 398 | nCon: 6328, corr p-val: 3.77e-04, uncorr p-val: 6.69e-05, OR: 0.329 | model: dis_status ~ 0.140[1.7e-40] + (0.329 * mod_ant[6.7e-05]) + (0.800 * age[1.3e-12]) + (1.097 * ethnic1[0.784]) + (1.480 * ethnic2[0.001]) + (0.952 * ethnic3[0.788]) + (2.535 * ethnic4[0.087]) + (1.0e-05 * ethnic5[0.965]) + (1.056 * ethnic6[0.771]), glm_warn [False]: nan log10 trans: False | Notes: nan 56444 29893-5 [HIV 1 Ab [Presence] in Serum or Plasma by Immunoassay, glm]: nCase: 4141 | nCon: 48598, corr p-val: 0.907, uncorr p-val: 0.81, OR: 0.973 | model: dis_status ~ 0.293[2.4e-110] + (0.973 * mod_ant[0.810]) + (0.729 * age[4.0e-126]) + (1.092 * ethnic1[0.632]) + (1.319 * ethnic2[1.9e-05]) + (1.305 * ethnic3[6.0e-10]) + (1.030 * ethnic4[0.907]) + (1.732 * ethnic5[0.257]) + (0.769 * ethnic6[8.6e-05]), glm_warn [False]: nan log10 trans: False | Notes: nan 56445 44871-2 [HIV 1 proviral DNA [Presence] in Blood by NAA with probe detection, firth]: nCase: 38 | nCon: 545, corr p-val: 0.891, uncorr p-val: 0.775, OR: 0.808 | model: dis_status ~ 0.025[3.3e-16] + (0.808 * mod_ant[0.775]) + (1.250 * age[0.006]) + (0.911 * ethnic1[0.950]) + (1.923 * ethnic2[0.161]) + (2.930 * ethnic3[0.079]) + (12.400 * ethnic4[0.234]) + (0.841 * ethnic6[0.851]), glm_warn [False]: nan log10 trans: False | Notes: n=583 | DoF=7 | n iters: full : 7.00e+00, null : 5.00e+00 | Conv at last: LL change : 4.92e-12, max abs score : 1.48e-06, beta change : 1.21e-06 | Log Likes: full : -1.30e+02, null : -1.36e+02 | Method: Penalized ML | control: maxit : 2500, maxhs : 0, maxstep : 5, lconv : 1e-05, gconv : 1e-05, xconv : 1e-05, collapse : TRUE, fit : NR, call : logistf.control(maxit = n_iter) | mod control: tau : 0.5, terms.fit : NULL, call : logistf.mod.control() 56448 5221-7 [HIV 1 Ab [Presence] in Serum or Plasma by Immunoblot, glm]: nCase: 226 | nCon: 1974, corr p-val: 0.77, uncorr p-val: 0.56, OR: 0.908 | model: dis_status ~ 0.720[0.204] + (0.908 * mod_ant[0.560]) + (0.679 * age[6.3e-12]) + (1.538 * ethnic1[0.290]) + (0.978 * ethnic2[0.911]) + (0.873 * ethnic3[0.487]) + (0.784 * ethnic4[0.818]) + (3.2e-05 * ethnic5[0.975]) + (0.393 * ethnic6[0.005]), glm_warn [False]: nan log10 trans: False | Notes: nan 56449 68961-2 [HIV 1 Ab [Presence] in Serum, Plasma or Blood by Rapid immunoassay, glm]: nCase: 2198 | nCon: 17879, corr p-val: 2.30e-05, uncorr p-val: 3.64e-06, OR: 0.431 | model: dis_status ~ 0.560[5.9e-11] + (0.431 * mod_ant[3.6e-06]) + (0.678 * age[1.5e-69]) + (0.823 * ethnic1[0.156]) + (1.173 * ethnic2[0.001]) + (0.997 * ethnic3[0.973]) + (0.528 * ethnic4[0.220]) + (1.505 * ethnic5[0.456]) + (0.421 * ethnic6[1.5e-09]), glm_warn [False]: nan log10 trans: False | Notes: nan 56450 7917-8 [HIV 1 Ab [Presence] in Serum, firth]: nCase: 1135 | nCon: 16500, corr p-val: 0.907, uncorr p-val: 0.808, OR: 0.855 | model: dis_status ~ 0.599[2.3e-05] + (0.855 * mod_ant[0.808]) + (0.678 * age[0.0e+00]) + (0.807 * ethnic1[0.267]) + (0.224 * ethnic2[0.0e+00]) + (0.603 * ethnic3[4.1e-05]) + (0.811 * ethnic4[0.628]) + (0.098 * ethnic5[0.012]) + (0.369 * ethnic6[0.0e+00]), glm_warn [False]: nan log10 trans: False | Notes: n=17635 | DoF=8 | n iters: full : 7.00e+00, null : 5.00e+00 | Conv at last: LL change : -6.78e-10, max abs score : 5.20e-09, beta change : 2.65e-08 | Log Likes: full : -3.94e+03, null : -4.19e+03 | Method: Penalized ML | control: maxit : 2500, maxhs : 0, maxstep : 5, lconv : 1e-05, gconv : 1e-05, xconv : 1e-05, collapse : TRUE, fit : NR, call : logistf.control(maxit = n_iter) | mod control: tau : 0.5, terms.fit : NULL, call : logistf.mod.control() 56451 9660-2 [HIV 1 gp160 Ab [Presence] in Serum by Immunoblot, glm]: nCase: 33 | nCon: 463, corr p-val: 0.081, uncorr p-val: 0.025, OR: 0.348 | model: dis_status ~ 0.042[2.3e-10] + (0.348 * mod_ant[0.025]) + (1.032 * age[0.725]) + (7.8e-07 * ethnic1[0.993]) + (4.176 * ethnic2[0.001]) + (1.847 * ethnic3[0.348]) + (9.2e-07 * ethnic4[0.995]) + (5.0e-07 * ethnic5[0.997]) + (0.691 * ethnic6[0.734]), glm_warn [False]: nan log10 trans: False | Notes: nan 56452 9661-0 [HIV 1 gp120 Ab [Presence] in Serum by Immunoblot, glm]: nCase: 32 | nCon: 461, corr p-val: 0.552, uncorr p-val: 0.348, OR: 0.667 | model: dis_status ~ 0.039[2.9e-11] + (0.667 * mod_ant[0.348]) + (1.028 * age[0.757]) + (1.8e-06 * ethnic1[0.989]) + (3.627 * ethnic2[0.003]) + (1.631 * ethnic3[0.449]) + (1.7e-06 * ethnic4[0.992]) + (1.5e-06 * ethnic5[0.996]) + (0.639 * ethnic6[0.679]), glm_warn [False]: nan log10 trans: False | Notes: nan 56453 9662-8 [HIV 1 gp41 Ab [Presence] in Serum by Immunoblot, firth]: nCase: 22 | nCon: 215, corr p-val: 0.205, uncorr p-val: 0.09, OR: 0.412 | model: dis_status ~ 0.388[0.206] + (0.412 * mod_ant[0.090]) + (0.757 * age[0.031]) + (2.522 * ethnic1[0.606]) + (1.948 * ethnic2[0.184]) + (0.640 * ethnic3[0.761]) + (3.564 * ethnic4[0.497]) + (2.282 * ethnic5[0.648]) + (0.802 * ethnic6[0.821]), glm_warn [False]: nan log10 trans: False | Notes: n=237 | DoF=8 | n iters: full : 8.00e+00, null : 4.00e+00 | Conv at last: LL change : 4.62e-12, max abs score : 2.42e-06, beta change : 2.24e-06 | Log Likes: full : -6.51e+01, null : -7.13e+01 | Method: Penalized ML | control: maxit : 2500, maxhs : 0, maxstep : 5, lconv : 1e-05, gconv : 1e-05, xconv : 1e-05, collapse : TRUE, fit : NR, call : logistf.control(maxit = n_iter) | mod control: tau : 0.5, terms.fit : NULL, call : logistf.mod.control() 56454 9664-4 [HIV 1 p24 Ab [Presence] in Serum by Immunoblot, glm]: nCase: 179 | nCon: 3394, corr p-val: 0.288, uncorr p-val: 0.146, OR: 0.769 | model: dis_status ~ 0.018[5.3e-67] + (0.769 * mod_ant[0.146]) + (1.298 * age[3.8e-06]) + (2.611 * ethnic1[0.019]) + (2.699 * ethnic2[4.1e-06]) + (2.394 * ethnic3[1.9e-04]) + (6.3e-06 * ethnic4[0.977]) + (4.0e-06 * ethnic5[0.993]) + (1.373 * ethnic6[0.346]), glm_warn [False]: nan log10 trans: False | Notes: nan 56455 9666-9 [HIV 1 p31 Ab [Presence] in Serum by Immunoblot, glm]: nCase: 34 | nCon: 457, corr p-val: 0.419, uncorr p-val: 0.239, OR: 0.614 | model: dis_status ~ 0.041[3.3e-11] + (0.614 * mod_ant[0.239]) + (1.021 * age[0.812]) + (1.9e-06 * ethnic1[0.989]) + (4.180 * ethnic2[0.001]) + (1.700 * ethnic3[0.414]) + (2.0e-06 * ethnic4[0.992]) + (1.5e-06 * ethnic5[0.996]) + (0.634 * ethnic6[0.673]), glm_warn [False]: nan log10 trans: False | Notes: nan 56456 9668-5 [HIV 1 p55 Ab [Presence] in Serum by Immunoblot, glm]: nCase: 33 | nCon: 458, corr p-val: 0.202, uncorr p-val: 0.084, OR: 0.439 | model: dis_status ~ 0.035[1.4e-11] + (0.439 * mod_ant[0.084]) + (1.066 * age[0.470]) + (5.845 * ethnic1[0.130]) + (3.936 * ethnic2[0.002]) + (1.839 * ethnic3[0.350]) + (1.9e-06 * ethnic4[0.992]) + (1.4e-06 * ethnic5[0.996]) + (0.690 * ethnic6[0.732]), glm_warn [False]: nan log10 trans: False | Notes: nan 56457 9821-0 [HIV 1 p24 Ag [Presence] in Serum, firth]: nCase: 260 | nCon: 2435, corr p-val: 0.837, uncorr p-val: 0.694, OR: 0.581 | model: dis_status ~ 0.187[0.0e+00] + (0.581 * mod_ant[0.694]) + (0.895 * age[0.014]) + (1.244 * ethnic1[0.489]) + (1.882 * ethnic2[3.7e-04]) + (1.137 * ethnic3[0.593]) + (2.024 * ethnic4[0.473]) + (3.169 * ethnic5[0.608]) + (0.186 * ethnic6[1.8e-13]), glm_warn [False]: nan log10 trans: False | Notes: n=2695 | DoF=8 | n iters: full : 6.00e+00, null : 5.00e+00 | Conv at last: LL change : 1.07e-11, max abs score : 8.58e-08, beta change : 3.42e-07 | Log Likes: full : -8.00e+02, null : -8.45e+02 | Method: Penalized ML | control: maxit : 2500, maxhs : 0, maxstep : 5, lconv : 1e-05, gconv : 1e-05, xconv : 1e-05, collapse : TRUE, fit : NR, call : logistf.control(maxit = n_iter) | mod control: tau : 0.5, terms.fit : NULL, call : logistf.mod.control() dtype: object	False				False				virus	Retroviridae		Lentivirus
excessive, frequent and irregular menstruation	N92	HPV-16	E7	No	unk	did_not_attempt	0.7787756149999999		0.924		[0.796-1.073]		531	4745						age		Female		0		dis_status ~ 14.090[3.7e-12] + (0.924 * mod_ant[0.300]) + (0.484 * age[1.3e-35])		1.09	1.13	0.61	0.61	1.18	1.23					63.01	67.77			0.3000565		age	age : 1.30e-35	age: 0.484 [0.432-0.542]				0 30167-1 [Human papilloma virus 16+18+31+33+35+39+45+51+52+56+58+59+68 DNA [Presence] in Cervix by Probe with signal amplification, glm]: nCase: 39100 | nCon: 406379, corr p-val: 1.04e-06, uncorr p-val: 1.26e-07, OR: 0.92 | model: dis_status ~ 0.596[5.8e-122] + (0.920 * mod_ant[1.3e-07]) + (0.678 * age[0.0e+00]), glm_warn [False]: nan log10 trans: False | Notes: nan 1 61372-9 [Human papilloma virus 16 DNA [Presence] in Specimen by NAA with probe detection, glm]: nCase: 26508 | nCon: 195804, corr p-val: 4.18e-03, uncorr p-val: 9.27e-04, OR: 0.842 | model: dis_status ~ 0.965[0.176] + (0.842 * mod_ant[9.3e-04]) + (0.659 * age[0.0e+00]), glm_warn [False]: nan log10 trans: False | Notes: nan 2 82675-0 [Human papilloma virus 16+18+31+33+35+39+45+51+52+56+58+59+66+68 DNA [Presence] in Cervix by NAA with probe detection, glm]: nCase: 898 | nCon: 16375, corr p-val: 0.036, uncorr p-val: 9.68e-03, OR: 0.747 | model: dis_status ~ 0.454[9.2e-08] + (0.747 * mod_ant[0.010]) + (0.622 * age[5.2e-44]), glm_warn [False]: nan log10 trans: False | Notes: nan 3 77399-4 [Human papilloma virus 16 DNA [Presence] in Cervix by NAA with probe detection, glm]: nCase: 1038 | nCon: 17203, corr p-val: 0.257, uncorr p-val: 0.124, OR: 0.664 | model: dis_status ~ 0.460[1.3e-08] + (0.664 * mod_ant[0.124]) + (0.627 * age[3.8e-47]), glm_warn [False]: nan log10 trans: False | Notes: nan 4 21440-3 [Human papilloma virus 16+18+31+33+35+45+51+52+56 DNA [Presence] in Cervix by Probe, glm]: nCase: 172 | nCon: 1185, corr p-val: 0.581, uncorr p-val: 0.372, OR: 0.858 | model: dis_status ~ 0.486[0.051] + (0.858 * mod_ant[0.372]) + (0.763 * age[0.001]), glm_warn [False]: nan log10 trans: False | Notes: nan dtype: object	56458 17399-7 [Human papilloma virus 16 Ag [Presence] in Specimen, glm]: nCase: 2448 | nCon: 27073, corr p-val: 0.391, uncorr p-val: 0.217, OR: 1.209 | model: dis_status ~ 0.555[2.7e-12] + (1.209 * mod_ant[0.217]) + (0.671 * age[2.0e-99]), glm_warn [False]: nan log10 trans: False | Notes: nan 56462 59263-4 [Human papilloma virus 16 DNA [Presence] in Cervix by Probe with signal amplification, glm]: nCase: 2006 | nCon: 46398, corr p-val: 0.034, uncorr p-val: 8.96e-03, OR: 1.291 | model: dis_status ~ 0.310[6.0e-36] + (1.291 * mod_ant[0.009]) + (0.641 * age[1.3e-94]), glm_warn [False]: nan log10 trans: False | Notes: nan 56463 59420-0 [Human papilloma virus 16+18+31+33+35+39+45+51+52+56+58+59+66+68 DNA [Presence] in Cervix by Probe with signal amplification, glm]: nCase: 14784 | nCon: 160247, corr p-val: 0.391, uncorr p-val: 0.218, OR: 1.035 | model: dis_status ~ 0.554[7.8e-61] + (1.035 * mod_ant[0.218]) + (0.675 * age[0.0e+00]), glm_warn [False]: nan log10 trans: False | Notes: nan 56465 70061-7 [Human papilloma virus 16 and 18 DNA [Presence] in Specimen by NAA with probe detection, glm]: nCase: 339 | nCon: 36515, corr p-val: 0.645, uncorr p-val: 0.437, OR: 1.125 | model: dis_status ~ 0.076[2.1e-25] + (1.125 * mod_ant[0.437]) + (0.625 * age[2.7e-17]), glm_warn [False]: nan log10 trans: False | Notes: nan 56467 82456-5 [Human papilloma virus 16 E6+E7 mRNA [Presence] in Cervix by NAA with probe detection, firth]: nCase: 17 | nCon: 1074, corr p-val: 0.502, uncorr p-val: 0.296, OR: 1.967 | model: dis_status ~ 0.033[3.8e-04] + (1.967 * mod_ant[0.296]) + (0.837 * age[0.379]), glm_warn [False]: nan log10 trans: False | Notes: n=1091 | DoF=2 | n iters: full : 8.00e+00, null : 6.00e+00 | Conv at last: LL change : 5.93e-11, max abs score : 3.52e-06, beta change : 8.64e-06 | Log Likes: full : -8.34e+01, null : -8.42e+01 | Method: Penalized ML | control: maxit : 2500, maxhs : 0, maxstep : 5, lconv : 1e-05, gconv : 1e-05, xconv : 1e-05, collapse : TRUE, fit : NR, call : logistf.control(maxit = n_iter) | mod control: tau : 0.5, terms.fit : NULL, call : logistf.mod.control() dtype: object	False				False				virus	Papillomaviridae		Alphapapillomavirus 9
excessive, frequent and irregular menstruation	N92	HPV-18	L1	No	unk	did_not_attempt	0.889633074375		1.027		[0.844-1.249]		531	4745						ethnic		Female		0		dis_status ~ 0.104[1.4e-45] + (1.027 * mod_ant[0.791]) + (0.698 * ethnic1[0.331]) + (2.392 * ethnic2[0.002]) + (2.021 * ethnic3[0.010])		1.54	1.53	0.45	0.46	1.57	1.57					63.01	67.77			0.790784955		ethnic	ethnic1 : 3.31e-01, ethnic2 : 1.67e-03, ethnic3 : 9.92e-03	ethnic1: 0.698 [0.338-1.442], ethnic2: 2.392 [1.389-4.120], ethnic3: 2.021 [1.184-3.449]				0 30167-1 [Human papilloma virus 16+18+31+33+35+39+45+51+52+56+58+59+68 DNA [Presence] in Cervix by Probe with signal amplification, glm]: nCase: 39100 | nCon: 406712, corr p-val: 1.97e-19, uncorr p-val: 1.25e-20, OR: 1.156 | model: dis_status ~ 0.082[0.0e+00] + (1.156 * mod_ant[1.2e-20]) + (1.170 * ethnic1[2.9e-07]) + (1.446 * ethnic2[4.8e-182]) + (1.638 * ethnic3[4.9e-224]) + (1.020 * ethnic4[0.873]) + (0.523 * ethnic5[3.2e-05]) + (0.718 * ethnic6[3.4e-47]), glm_warn [False]: nan log10 trans: False | Notes: nan 1 49896-4 [Human papilloma virus 16+18+31+33+35+39+45+51+52+56+58+59+68 DNA [Presence] in Specimen by NAA with probe detection, glm]: nCase: 16029 | nCon: 121882, corr p-val: 4.65e-07, uncorr p-val: 4.71e-08, OR: 1.163 | model: dis_status ~ 0.111[0.0e+00] + (1.163 * mod_ant[4.7e-08]) + (1.254 * ethnic1[3.3e-07]) + (1.995 * ethnic2[4.1e-233]) + (1.280 * ethnic3[9.8e-17]) + (1.255 * ethnic4[0.104]) + (1.801 * ethnic5[0.014]) + (0.965 * ethnic6[0.343]), glm_warn [False]: nan log10 trans: False | Notes: nan 2 70061-7 [Human papilloma virus 16 and 18 DNA [Presence] in Specimen by NAA with probe detection, glm]: nCase: 339 | nCon: 36520, corr p-val: 0.158, uncorr p-val: 0.06, OR: 1.326 | model: dis_status ~ 0.007[0.0e+00] + (1.326 * mod_ant[0.060]) + (1.589 * ethnic1[0.127]) + (1.839 * ethnic2[3.6e-07]) + (1.542 * ethnic3[0.104]) + (8.240 * ethnic4[4.7e-04]) + (1.450 * ethnic5[0.527]) + (0.435 * ethnic6[9.7e-04]), glm_warn [False]: nan log10 trans: False | Notes: nan 3 17401-1 [Human papilloma virus 18 Ag [Presence] in Specimen, glm]: nCase: 2447 | nCon: 27081, corr p-val: 0.652, uncorr p-val: 0.453, OR: 1.207 | model: dis_status ~ 0.084[0.0e+00] + (1.207 * mod_ant[0.453]) + (5.6e-06 * ethnic1[0.928]) + (1.101 * ethnic2[0.586]) + (1.739 * ethnic3[1.5e-23]) + (1.860 * ethnic4[0.069]) + (1.323 * ethnic5[0.708]) + (0.775 * ethnic6[0.010]), glm_warn [False]: nan log10 trans: False | Notes: nan 4 75694-0 [Human papilloma virus 18+45 E6+E7 mRNA [Presence] in Cervix by NAA with probe detection, glm]: nCase: 1740 | nCon: 16793, corr p-val: 0.7, uncorr p-val: 0.496, OR: 1.07 | model: dis_status ~ 0.105[0.0e+00] + (1.070 * mod_ant[0.496]) + (0.409 * ethnic1[1.1e-04]) + (0.873 * ethnic2[0.045]) + (1.467 * ethnic3[2.0e-06]) + (1.614 * ethnic4[0.280]) + (1.259 * ethnic5[0.760]) + (0.783 * ethnic6[0.012]), glm_warn [False]: nan log10 trans: False | Notes: nan dtype: object	56470 21440-3 [Human papilloma virus 16+18+31+33+35+45+51+52+56 DNA [Presence] in Cervix by Probe, glm]: nCase: 172 | nCon: 1185, corr p-val: 0.859, uncorr p-val: 0.732, OR: 0.944 | model: dis_status ~ 0.139[8.0e-63] + (0.944 * mod_ant[0.732]) + (0.456 * ethnic1[0.286]) + (1.603 * ethnic2[0.194]) + (1.416 * ethnic3[0.085]) + (0.812 * ethnic4[0.844]) + (1.3e-06 * ethnic5[0.980]) + (0.871 * ethnic6[0.738]), glm_warn [False]: nan log10 trans: False | Notes: nan 56473 59264-2 [Human papilloma virus 18 DNA [Presence] in Cervix by Probe with signal amplification, glm]: nCase: 1377 | nCon: 38426, corr p-val: 0.642, uncorr p-val: 0.428, OR: 0.852 | model: dis_status ~ 0.024[0.0e+00] + (0.852 * mod_ant[0.428]) + (2.044 * ethnic1[1.4e-06]) + (2.735 * ethnic2[1.7e-56]) + (3.375 * ethnic3[2.1e-29]) + (2.201 * ethnic4[0.184]) + (1.496 * ethnic5[0.494]) + (1.498 * ethnic6[6.7e-06]), glm_warn [False]: nan log10 trans: False | Notes: nan 56475 61373-7 [Human papilloma virus 18 DNA [Presence] in Specimen by NAA with probe detection, glm]: nCase: 31150 | nCon: 257912, corr p-val: 0.907, uncorr p-val: 0.821, OR: 0.983 | model: dis_status ~ 0.112[0.0e+00] + (0.983 * mod_ant[0.821]) + (1.084 * ethnic1[0.018]) + (1.554 * ethnic2[2.6e-185]) + (1.124 * ethnic3[6.6e-05]) + (1.250 * ethnic4[0.101]) + (0.902 * ethnic5[0.670]) + (0.811 * ethnic6[4.0e-14]), glm_warn [False]: nan log10 trans: False | Notes: nan 56478 77400-0 [Human papilloma virus 18 DNA [Presence] in Cervix by NAA with probe detection, glm]: nCase: 957 | nCon: 16052, corr p-val: 0.935, uncorr p-val: 0.905, OR: 0.951 | model: dis_status ~ 0.059[0.0e+00] + (0.951 * mod_ant[0.905]) + (1.358 * ethnic1[0.030]) + (0.837 * ethnic2[0.086]) + (1.169 * ethnic3[0.119]) + (0.851 * ethnic4[0.727]) + (1.832 * ethnic5[0.200]) + (0.852 * ethnic6[0.309]), glm_warn [False]: nan log10 trans: False | Notes: nan 56479 82675-0 [Human papilloma virus 16+18+31+33+35+39+45+51+52+56+58+59+66+68 DNA [Presence] in Cervix by NAA with probe detection, glm]: nCase: 898 | nCon: 16380, corr p-val: 0.72, uncorr p-val: 0.517, OR: 0.931 | model: dis_status ~ 0.051[0.0e+00] + (0.931 * mod_ant[0.517]) + (1.500 * ethnic1[0.002]) + (1.030 * ethnic2[0.810]) + (1.280 * ethnic3[0.012]) + (1.151 * ethnic4[0.739]) + (1.577 * ethnic5[0.382]) + (1.126 * ethnic6[0.447]), glm_warn [False]: nan log10 trans: False | Notes: nan dtype: object	False				False				virus	Papillomaviridae		Alphapapillomavirus 7
excessive, frequent and irregular menstruation	N92	H. pylori	VacA	No	unk	did_not_attempt	0.7787756149999999		0.904		[0.789-1.035]		531	4745						bmi, age, ethnic		Female		0		dis_status ~ 7.277[5.1e-06] + (0.904 * mod_ant[0.144]) + (1.331 * bmi[6.6e-04]) + (0.479 * age[2.5e-35]) + (0.533 * ethnic1[0.094]) + (1.538 * ethnic2[0.137]) + (1.641 * ethnic3[0.077])		1.45	1.49	0.7	0.7	1.4	1.41					63.01	67.77			0.143789785		bmi, age, ethnic	bmi : 6.64e-04, age : 2.51e-35, ethnic1 : 9.35e-02, ethnic2 : 1.37e-01, ethnic3 : 7.67e-02	bmi: 1.331 [1.129-1.569], age: 0.479 [0.427-0.538], ethnic1: 0.533 [0.256-1.112], ethnic2: 1.538 [0.872-2.713], ethnic3: 1.641 [0.948-2.840]				0 16126-5 [Helicobacter pylori IgG Ab [Presence] in Serum, glm]: nCase: 222 | nCon: 2437, corr p-val: 0.926, uncorr p-val: 0.866, OR: 0.958 | model: dis_status ~ 0.715[0.061] + (0.958 * mod_ant[0.866]) + (0.630 * age[3.4e-27]) + (2.504 * ethnic1[0.252]) + (0.699 * ethnic2[0.457]) + (1.301 * ethnic3[0.367]) + (1.1e-05 * ethnic4[0.982]) + (6.1e-06 * ethnic5[0.981]) + (0.532 * ethnic6[0.021]), glm_warn [False]: nan log10 trans: False | Notes: nan dtype: object	56401 16125-7 [Helicobacter pylori IgA Ab [Presence] in Serum, glm]: nCase: 52 | nCon: 243, corr p-val: 0.019, uncorr p-val: 4.70e-03, OR: 3.207 | model: dis_status ~ 1.087[0.851] + (3.207 * mod_ant[0.005]) + (0.615 * age[1.2e-06]) + (7.6e-08 * ethnic1[0.994]) + (6.0e-08 * ethnic2[0.992]) + (1.062 * ethnic3[0.906]) + (9.7e-08 * ethnic4[0.997]) + (2.172 * ethnic6[0.034]), glm_warn [False]: nan log10 trans: False | Notes: nan 56403 17780-8 [Helicobacter pylori Ag [Presence] in Stool by Immunoassay, glm]: nCase: 4357 | nCon: 62106, corr p-val: 6.45e-04, uncorr p-val: 1.18e-04, OR: 1.227 | model: dis_status ~ 0.203[0.0e+00] + (1.227 * mod_ant[1.2e-04]) + (0.760 * age[2.0e-257]) + (0.972 * ethnic1[0.724]) + (1.319 * ethnic2[6.8e-09]) + (1.341 * ethnic3[2.2e-13]) + (0.816 * ethnic4[0.463]) + (0.588 * ethnic5[0.370]) + (1.079 * ethnic6[0.172]), glm_warn [False]: nan log10 trans: False | Notes: nan 56404 17859-0 [Helicobacter pylori IgG Ab [Presence] in Serum or Plasma by Immunoassay, glm]: nCase: 3463 | nCon: 15668, corr p-val: 4.97e-03, uncorr p-val: 1.13e-03, OR: 1.161 | model: dis_status ~ 1.382[2.5e-07] + (1.161 * mod_ant[0.001]) + (0.658 * age[1.3e-284]) + (1.295 * ethnic1[0.037]) + (1.818 * ethnic2[1.1e-37]) + (1.593 * ethnic3[1.9e-15]) + (6.5e-06 * ethnic4[0.917]) + (0.793 * ethnic5[0.637]) + (0.836 * ethnic6[0.069]), glm_warn [False]: nan log10 trans: False | Notes: nan 56405 22310-7 [Helicobacter pylori Ab [Presence] in Serum, glm]: nCase: 2905 | nCon: 26361, corr p-val: 0.926, uncorr p-val: 0.887, OR: 1.011 | model: dis_status ~ 3.101[1.8e-70] + (1.011 * mod_ant[0.887]) + (0.524 * age[0.0e+00]) + (1.075 * ethnic1[0.649]) + (0.383 * ethnic2[8.3e-05]) + (1.239 * ethnic3[0.046]) + (1.055 * ethnic4[0.813]) + (0.684 * ethnic5[0.555]) + (0.098 * ethnic6[1.2e-59]), glm_warn [False]: nan log10 trans: False | Notes: nan 56406 31843-6 [Helicobacter pylori Ag [Presence] in Stool, glm]: nCase: 550 | nCon: 14238, corr p-val: 0.851, uncorr p-val: 0.717, OR: 1.066 | model: dis_status ~ 0.438[1.9e-14] + (1.066 * mod_ant[0.717]) + (0.607 * age[2.0e-89]) + (0.482 * ethnic1[0.035]) + (0.565 * ethnic2[2.3e-05]) + (0.707 * ethnic3[0.029]) + (0.689 * ethnic4[0.535]) + (4.6e-06 * ethnic5[0.952]) + (0.649 * ethnic6[0.009]), glm_warn [False]: nan log10 trans: False | Notes: nan 56408 80373-4 [Helicobacter pylori Ag [Presence] in Stool by Rapid immunoassay, glm]: nCase: 936 | nCon: 13231, corr p-val: 0.285, uncorr p-val: 0.142, OR: 1.235 | model: dis_status ~ 0.238[5.0e-62] + (1.235 * mod_ant[0.142]) + (0.723 * age[8.9e-68]) + (1.320 * ethnic1[0.101]) + (2.047 * ethnic2[1.9e-16]) + (1.727 * ethnic3[2.5e-07]) + (8.7e-06 * ethnic4[0.952]) + (1.138 * ethnic5[0.902]) + (0.910 * ethnic6[0.482]), glm_warn [False]: nan log10 trans: False | Notes: nan dtype: object	False				False				bacteria	Helicobacteraceae		H. pylori
excessive, frequent and irregular menstruation	N92	HSV-1	IgG	No	unk	did_not_attempt	0.8961901105813953		0.989		[0.891-1.099]		531	4745						bmi, age, ethnic		Female		0		dis_status ~ 6.620[2.1e-05] + (0.989 * mod_ant[0.843]) + (1.327 * bmi[7.7e-04]) + (0.478 * age[1.8e-35]) + (0.514 * ethnic1[0.075]) + (1.437 * ethnic2[0.205]) + (1.589 * ethnic3[0.097])		2.98	3.01	0.88	0.87	3.42	3.46					63.01	67.77			0.842814165		bmi, age, ethnic, num_in_house	bmi : 7.73e-04, age : 1.82e-35, ethnic1 : 7.48e-02, ethnic2 : 2.05e-01, ethnic3 : 9.75e-02	bmi: 1.327 [1.125-1.565], age: 0.478 [0.426-0.537], ethnic1: 0.514 [0.247-1.069], ethnic2: 1.437 [0.82-2.518], ethnic3: 1.589 [0.919-2.748]				0 17850-9 [Herpes simplex virus 1 IgG Ab [Presence] in Serum, glm]: nCase: 1122 | nCon: 5367, corr p-val: 0.837, uncorr p-val: 0.654, OR: 0.969 | model: dis_status ~ 1.031[0.800] + (0.969 * mod_ant[0.654]) + (0.697 * age[4.7e-33]) + (0.603 * ethnic1[0.094]) + (0.395 * ethnic2[3.9e-04]) + (1.289 * ethnic3[0.140]) + (0.975 * ethnic4[0.923]) + (0.713 * ethnic5[0.766]) + (0.245 * ethnic6[5.8e-16]), glm_warn [False]: nan log10 trans: False | Notes: nan dtype: object	56480 16130-7 [Herpes simplex virus 1 DNA [Presence] in Specimen by NAA with probe detection, glm]: nCase: 3215 | nCon: 52080, corr p-val: 1.48e-03, uncorr p-val: 2.99e-04, OR: 1.195 | model: dis_status ~ 0.124[0.0e+00] + (1.195 * mod_ant[3.0e-04]) + (0.810 * age[5.9e-99]) + (0.879 * ethnic1[0.391]) + (1.551 * ethnic2[7.6e-24]) + (1.342 * ethnic3[8.4e-08]) + (0.594 * ethnic4[0.253]) + (1.052 * ethnic5[0.905]) + (0.604 * ethnic6[1.9e-10]), glm_warn [False]: nan log10 trans: False | Notes: nan 56481 16952-4 [Herpes simplex virus 1 DNA [Presence] in Cerebral spinal fluid by NAA with probe detection, glm]: nCase: 1003 | nCon: 10643, corr p-val: 7.35e-04, uncorr p-val: 1.39e-04, OR: 1.381 | model: dis_status ~ 0.322[9.3e-48] + (1.381 * mod_ant[1.4e-04]) + (0.757 * age[1.9e-59]) + (0.410 * ethnic1[0.005]) + (0.498 * ethnic2[3.6e-05]) + (0.539 * ethnic3[1.3e-05]) + (0.808 * ethnic4[0.570]) + (0.362 * ethnic5[0.326]) + (0.464 * ethnic6[3.4e-06]), glm_warn [False]: nan log10 trans: False | Notes: nan 56483 33291-6 [Herpes simplex virus 1 IgG Ab [Presence] in Serum by Immunoblot, glm]: nCase: 55 | nCon: 228, corr p-val: 0.646, uncorr p-val: 0.442, OR: 1.306 | model: dis_status ~ 0.706[0.604] + (1.306 * mod_ant[0.442]) + (0.757 * age[0.055]) + (2.7e-07 * ethnic1[0.988]) + (0.942 * ethnic2[0.899]) + (1.123 * ethnic3[0.762]) + (2.9e-07 * ethnic4[0.993]) + (0.109 * ethnic6[0.037]), glm_warn [False]: nan log10 trans: False | Notes: nan 56484 40466-5 [Herpes simplex virus 1 IgM Ab [Presence] in Serum by Immunofluorescence, glm]: nCase: 506 | nCon: 5791, corr p-val: 0.666, uncorr p-val: 0.468, OR: 1.157 | model: dis_status ~ 0.276[2.7e-19] + (1.157 * mod_ant[0.468]) + (0.740 * age[3.2e-20]) + (0.791 * ethnic1[0.398]) + (0.902 * ethnic2[0.395]) + (1.259 * ethnic3[0.080]) + (2.0e-06 * ethnic4[0.975]) + (2.9e-06 * ethnic5[0.978]) + (0.977 * ethnic6[0.875]), glm_warn [False]: nan log10 trans: False | Notes: nan 56486 5846-1 [Herpes simplex virus 1 Ag [Presence] in Specimen by Immunofluorescence, glm]: nCase: 274 | nCon: 1952, corr p-val: 0.72, uncorr p-val: 0.519, OR: 1.101 | model: dis_status ~ 1.357[0.125] + (1.101 * mod_ant[0.519]) + (0.622 * age[6.3e-28]) + (0.446 * ethnic1[0.138]) + (0.290 * ethnic2[0.020]) + (0.324 * ethnic3[0.007]) + (0.725 * ethnic4[0.763]) + (8.2e-05 * ethnic5[0.977]) + (0.131 * ethnic6[1.2e-05]), glm_warn [False]: nan log10 trans: False | Notes: nan 56487 82190-0 [Herpes simplex virus 1 DNA [Presence] in Cerebral spinal fluid by NAA with non-probe detection, firth]: nCase: 174 | nCon: 10209, corr p-val: 0.512, uncorr p-val: 0.308, OR: 2.671 | model: dis_status ~ 0.029[0.0e+00] + (2.671 * mod_ant[0.308]) + (0.856 * age[8.5e-07]) + (1.682 * ethnic1[0.277]) + (1.619 * ethnic2[0.017]) + (1.293 * ethnic3[0.349]) + (6.305 * ethnic4[0.003]) + (3.426 * ethnic5[0.220]) + (0.563 * ethnic6[0.028]), glm_warn [False]: nan log10 trans: False | Notes: n=10383 | DoF=8 | n iters: full : 8.00e+00, null : 6.00e+00 | Conv at last: LL change : -5.46e-12, max abs score : 5.29e-07, beta change : 1.11e-07 | Log Likes: full : -8.49e+02, null : -8.74e+02 | Method: Penalized ML | control: maxit : 2500, maxhs : 0, maxstep : 5, lconv : 1e-05, gconv : 1e-05, xconv : 1e-05, collapse : TRUE, fit : NR, call : logistf.control(maxit = n_iter) | mod control: tau : 0.5, terms.fit : NULL, call : logistf.mod.control() dtype: object	False				False				virus	Herpesviridae	Alphaherpesvirinae	alphaherpesvirus 1
excessive, frequent and irregular menstruation	N92	HSV-2	IgG	No	unk	did_not_attempt	0.8298152306756756		0.975		[0.871-1.092]		531	4745						bmi, age, ethnic		Female		0		dis_status ~ 6.736[1.3e-05] + (0.975 * mod_ant[0.664]) + (1.327 * bmi[7.5e-04]) + (0.478 * age[1.1e-35]) + (0.515 * ethnic1[0.076]) + (1.458 * ethnic2[0.192]) + (1.596 * ethnic3[0.094])		1.62	1.6	0.81	0.8	1.51	1.49					63.01	67.77			0.664333684		bmi, age, ethnic, num_in_house	bmi : 7.52e-04, age : 1.07e-35, ethnic1 : 7.63e-02, ethnic2 : 1.92e-01, ethnic3 : 9.45e-02	bmi: 1.327 [1.126-1.565], age: 0.478 [0.425-0.536], ethnic1: 0.515 [0.247-1.073], ethnic2: 1.458 [0.828-2.568], ethnic3: 1.596 [0.923-2.759]				0 16955-7 [Herpes simplex virus 2 IgG Ab [Presence] in Serum by Immunoblot, glm]: nCase: 60 | nCon: 255, corr p-val: 0.265, uncorr p-val: 0.13, OR: 0.593 | model: dis_status ~ 0.757[0.652] + (0.593 * mod_ant[0.130]) + (0.789 * age[0.085]) + (2.7e-07 * ethnic1[0.986]) + (1.170 * ethnic2[0.729]) + (1.239 * ethnic3[0.528]) + (4.8e-07 * ethnic4[0.993]) + (0.127 * ethnic6[0.049]), glm_warn [False]: nan log10 trans: False | Notes: nan 1 82191-8 [Herpes simplex virus 2 DNA [Presence] in Cerebral spinal fluid by NAA with non-probe detection, firth]: nCase: 181 | nCon: 10291, corr p-val: 0.642, uncorr p-val: 0.414, OR: 0.376 | model: dis_status ~ 0.029[0.0e+00] + (0.376 * mod_ant[0.414]) + (0.860 * age[1.1e-06]) + (1.698 * ethnic1[0.269]) + (1.870 * ethnic2[0.001]) + (1.383 * ethnic3[0.230]) + (6.280 * ethnic4[0.004]) + (3.440 * ethnic5[0.219]) + (0.571 * ethnic6[0.032]), glm_warn [False]: nan log10 trans: False | Notes: n=10472 | DoF=8 | n iters: full : 8.00e+00, null : 6.00e+00 | Conv at last: LL change : -5.68e-12, max abs score : 3.48e-07, beta change : 8.80e-07 | Log Likes: full : -8.76e+02, null : -9.03e+02 | Method: Penalized ML | control: maxit : 2500, maxhs : 0, maxstep : 5, lconv : 1e-05, gconv : 1e-05, xconv : 1e-05, collapse : TRUE, fit : NR, call : logistf.control(maxit = n_iter) | mod control: tau : 0.5, terms.fit : NULL, call : logistf.mod.control() 2 45210-2 [Herpes simplex virus 2 IgM Ab [Presence] in Serum by Immunofluorescence, glm]: nCase: 451 | nCon: 5571, corr p-val: 0.837, uncorr p-val: 0.673, OR: 0.901 | model: dis_status ~ 0.243[8.0e-21] + (0.901 * mod_ant[0.673]) + (0.745 * age[6.3e-18]) + (0.839 * ethnic1[0.541]) + (1.026 * ethnic2[0.836]) + (1.310 * ethnic3[0.053]) + (2.2e-06 * ethnic4[0.975]) + (3.3e-06 * ethnic5[0.979]) + (0.984 * ethnic6[0.924]), glm_warn [False]: nan log10 trans: False | Notes: nan dtype: object	56488 16131-5 [Herpes simplex virus 2 DNA [Presence] in Specimen by NAA with probe detection, glm]: nCase: 3914 | nCon: 58819, corr p-val: 1.04e-06, uncorr p-val: 1.22e-07, OR: 1.27 | model: dis_status ~ 0.148[0.0e+00] + (1.270 * mod_ant[1.2e-07]) + (0.799 * age[1.1e-129]) + (0.862 * ethnic1[0.270]) + (1.384 * ethnic2[2.3e-15]) + (1.216 * ethnic3[8.7e-05]) + (0.550 * ethnic4[0.078]) + (0.809 * ethnic5[0.618]) + (0.635 * ethnic6[7.1e-11]), glm_warn [False]: nan log10 trans: False | Notes: nan 56490 16960-7 [Herpes simplex virus 2 DNA [Presence] in Cerebral spinal fluid by NAA with probe detection, glm]: nCase: 997 | nCon: 10671, corr p-val: 1.33e-05, uncorr p-val: 1.85e-06, OR: 1.632 | model: dis_status ~ 0.337[4.5e-48] + (1.632 * mod_ant[1.9e-06]) + (0.745 * age[3.7e-66]) + (0.423 * ethnic1[0.006]) + (0.463 * ethnic2[3.0e-05]) + (0.571 * ethnic3[9.2e-05]) + (0.945 * ethnic4[0.875]) + (0.518 * ethnic5[0.528]) + (0.525 * ethnic6[1.2e-04]), glm_warn [False]: nan log10 trans: False | Notes: nan 56491 17851-7 [Herpes simplex virus 2 IgG Ab [Presence] in Serum, glm]: nCase: 1125 | nCon: 5349, corr p-val: 0.935, uncorr p-val: 0.911, OR: 1.01 | model: dis_status ~ 1.090[0.487] + (1.010 * mod_ant[0.911]) + (0.685 * age[5.9e-35]) + (0.593 * ethnic1[0.082]) + (0.382 * ethnic2[2.3e-04]) + (1.308 * ethnic3[0.122]) + (0.933 * ethnic4[0.795]) + (0.699 * ethnic5[0.752]) + (0.246 * ethnic6[3.4e-16]), glm_warn [False]: nan log10 trans: False | Notes: nan 56494 5849-5 [Herpes simplex virus 2 Ag [Presence] in Specimen by Immunofluorescence, glm]: nCase: 280 | nCon: 2018, corr p-val: 0.513, uncorr p-val: 0.312, OR: 1.202 | model: dis_status ~ 1.340[0.120] + (1.202 * mod_ant[0.312]) + (0.620 * age[7.2e-29]) + (0.459 * ethnic1[0.153]) + (0.225 * ethnic2[0.002]) + (0.451 * ethnic3[0.026]) + (0.733 * ethnic4[0.772]) + (8.5e-05 * ethnic5[0.977]) + (0.178 * ethnic6[1.4e-05]), glm_warn [False]: nan log10 trans: False | Notes: nan dtype: object	False				False				virus	Herpesviridae	Alphaherpesvirinae	alphaherpesvirus 2
excessive, frequent and irregular menstruation	N92	HTLV-1	gag	No	unk	did_not_attempt	0.7787756149999999		0.934		[0.84-1.038]		531	4745						bmi, age		Female		0		dis_status ~ 7.022[5.1e-06] + (0.934 * mod_ant[0.205]) + (1.347 * bmi[3.6e-04]) + (0.479 * age[4.8e-36])		1.82	1.91	0.88	0.85	2	2.08					63.01	67.77			0.204670411		bmi, age, num_in_house	bmi : 3.56e-04, age : 4.83e-36	bmi: 1.347 [1.144-1.587], age: 0.479 [0.426-0.537]						False				False				virus	Retroviridae	Orthoretrovirinae	T-lymphotropic virus 1
excessive, frequent and irregular menstruation	N92	JCV	VP1	No	unk	did_not_attempt	0.7787756149999999		0.896		[0.766-1.049]		531	4745						age, ethnic		Female		0		dis_status ~ 16.674[1.1e-10] + (0.896 * mod_ant[0.174]) + (0.484 * age[7.7e-35]) + (0.524 * ethnic1[0.084]) + (1.593 * ethnic2[0.101]) + (1.594 * ethnic3[0.094])		2.46	2.48	0.58	0.59	2.46	2.46					63.01	67.77			0.173612584		age, ethnic	age : 7.73e-35, ethnic1 : 8.42e-02, ethnic2 : 1.01e-01, ethnic3 : 9.43e-02	age: 0.484 [0.431-0.543], ethnic1: 0.524 [0.252-1.091], ethnic2: 1.593 [0.914-2.776], ethnic3: 1.594 [0.923-2.754]				0 33295-7 [JC virus DNA [Presence] in Cerebral spinal fluid by NAA with probe detection, firth]: nCase: 25 | nCon: 545, corr p-val: 0.998, uncorr p-val: 0.993, OR: 0.986 | model: dis_status ~ 0.213[0.014] + (0.986 * mod_ant[0.993]) + (0.690 * age[0.003]) + (2.832 * ethnic1[0.545]) + (2.307 * ethnic2[0.052]) + (1.478 * ethnic3[0.607]) + (15.550 * ethnic4[0.199]) + (0.773 * ethnic6[0.857]), glm_warn [False]: nan log10 trans: False | Notes: n=570 | DoF=7 | n iters: full : 8.00e+00, null : 5.00e+00 | Conv at last: LL change : 3.11e-11, max abs score : 6.13e-06, beta change : 3.54e-06 | Log Likes: full : -9.26e+01, null : -1.00e+02 | Method: Penalized ML | control: maxit : 2500, maxhs : 0, maxstep : 5, lconv : 1e-05, gconv : 1e-05, xconv : 1e-05, collapse : TRUE, fit : NR, call : logistf.control(maxit = n_iter) | mod control: tau : 0.5, terms.fit : NULL, call : logistf.mod.control() dtype: object	56497 32363-4 [JC virus DNA [Presence] in Serum or Plasma by NAA with probe detection, firth]: nCase: 23 | nCon: 389, corr p-val: 0.837, uncorr p-val: 0.639, OR: 2.187 | model: dis_status ~ 0.268[0.030] + (2.187 * mod_ant[0.639]) + (0.718 * age[0.009]) + (13.249 * ethnic1[0.012]) + (1.626 * ethnic2[0.483]) + (0.667 * ethnic3[0.630]) + (9.179 * ethnic4[0.068]) + (5.912 * ethnic5[0.361]) + (0.697 * ethnic6[0.799]), glm_warn [False]: nan log10 trans: False | Notes: n=412 | DoF=8 | n iters: full : 8.00e+00, null : 5.00e+00 | Conv at last: LL change : 5.44e-12, max abs score : 2.61e-06, beta change : 1.68e-06 | Log Likes: full : -7.88e+01, null : -8.83e+01 | Method: Penalized ML | control: maxit : 2500, maxhs : 0, maxstep : 5, lconv : 1e-05, gconv : 1e-05, xconv : 1e-05, collapse : TRUE, fit : NR, call : logistf.control(maxit = n_iter) | mod control: tau : 0.5, terms.fit : NULL, call : logistf.mod.control() 56499 42921-7 [JC virus DNA [Presence] in Specimen by NAA with probe detection, firth]: nCase: 24 | nCon: 570, corr p-val: 0.236, uncorr p-val: 0.109, OR: 6.495 | model: dis_status ~ 0.574[0.459] + (6.495 * mod_ant[0.109]) + (0.553 * age[8.1e-05]) + (4.188 * ethnic1[0.206]) + (1.297 * ethnic2[0.559]) + (0.572 * ethnic3[0.516]) + (5.161 * ethnic4[0.382]) + (52.451 * ethnic5[0.098]) + (0.290 * ethnic6[0.318]), glm_warn [False]: nan log10 trans: False | Notes: n=594 | DoF=8 | n iters: full : 9.00e+00, null : 5.00e+00 | Conv at last: LL change : 1.06e-11, max abs score : 4.06e-06, beta change : 2.37e-06 | Log Likes: full : -8.78e+01, null : -9.94e+01 | Method: Penalized ML | control: maxit : 2500, maxhs : 0, maxstep : 5, lconv : 1e-05, gconv : 1e-05, xconv : 1e-05, collapse : TRUE, fit : NR, call : logistf.control(maxit = n_iter) | mod control: tau : 0.5, terms.fit : NULL, call : logistf.mod.control() dtype: object	False				False				virus	Polyomaviridae		polyomavirus 2
excessive, frequent and irregular menstruation	N92	KSHV	LANA	No	unk	did_not_attempt	0.7787756149999999		0.911		[0.794-1.045]		531	4745						bmi, age, ethnic		Female		0		dis_status ~ 6.902[7.1e-06] + (0.911 * mod_ant[0.183]) + (1.332 * bmi[6.6e-04]) + (0.479 * age[2.6e-35]) + (0.522 * ethnic1[0.082]) + (1.487 * ethnic2[0.167]) + (1.612 * ethnic3[0.087])		1.05	1.09	0.68	0.67	1.15	1.18					63.01	67.77			0.183203014		bmi, age, ethnic	bmi : 6.56e-04, age : 2.60e-35, ethnic1 : 8.25e-02, ethnic2 : 1.67e-01, ethnic3 : 8.73e-02	bmi: 1.332 [1.129-1.570], age: 0.479 [0.427-0.539], ethnic1: 0.522 [0.251-1.087], ethnic2: 1.487 [0.847-2.609], ethnic3: 1.612 [0.933-2.787]						False				False				virus	Herpesviridae		gammaherpesvirus 8
excessive, frequent and irregular menstruation	N92	MCV	VP1	No	unk	did_not_attempt	0.9609000085227273		1.004		[0.898-1.123]		531	4745						age, ethnic		Female		0		dis_status ~ 12.273[1.6e-09] + (1.004 * mod_ant[0.940]) + (0.486 * age[1.4e-34]) + (0.510 * ethnic1[0.072]) + (1.583 * ethnic2[0.106]) + (1.582 * ethnic3[0.100])		2.84	2.82	0.8	0.84	3	2.95					63.01	67.77			0.939546675		age, ethnic	age : 1.44e-34, ethnic1 : 7.18e-02, ethnic2 : 1.06e-01, ethnic3 : 9.97e-02	age: 0.486 [0.433-0.545], ethnic1: 0.510 [0.245-1.061], ethnic2: 1.583 [0.908-2.763], ethnic3: 1.582 [0.916-2.731]						False				False				virus	Polyomaviridae		polyomavirus 5
excessive, frequent and irregular menstruation	N92	T. gondii	p22	No	unk	did_not_attempt	0.8298152306756756		0.965		[0.826-1.128]		531	4745						bmi, age, ethnic		Female		0		dis_status ~ 6.712[1.2e-05] + (0.965 * mod_ant[0.653]) + (1.327 * bmi[7.5e-04]) + (0.479 * age[2.0e-35]) + (0.516 * ethnic1[0.077]) + (1.443 * ethnic2[0.200]) + (1.596 * ethnic3[0.094])		1.42	1.45	0.6	0.59	1.43	1.46					63.01	67.77			0.653353799		bmi, age, ethnic, num_in_house	bmi : 7.52e-04, age : 1.96e-35, ethnic1 : 7.69e-02, ethnic2 : 2.00e-01, ethnic3 : 9.43e-02	bmi: 1.327 [1.126-1.565], age: 0.479 [0.426-0.538], ethnic1: 0.516 [0.248-1.074], ethnic2: 1.443 [0.824-2.529], ethnic3: 1.596 [0.923-2.760]				0 29904-0 [Toxoplasma gondii DNA [Presence] in Specimen by NAA with probe detection, firth]: nCase: 82 | nCon: 1995, corr p-val: 0.837, uncorr p-val: 0.635, OR: 0.539 | model: dis_status ~ 0.311[1.6e-04] + (0.539 * mod_ant[0.635]) + (0.621 * age[1.8e-12]) + (0.240 * ethnic1[0.205]) + (1.602 * ethnic2[0.082]) + (0.987 * ethnic3[0.968]) + (1.287 * ethnic4[0.868]) + (13.424 * ethnic5[0.037]) + (0.747 * ethnic6[0.557]), glm_warn [False]: nan log10 trans: False | Notes: n=2077 | DoF=8 | n iters: full : 8.00e+00, null : 5.00e+00 | Conv at last: LL change : 4.04e-12, max abs score : 1.16e-06, beta change : 1.58e-06 | Log Likes: full : -3.07e+02, null : -3.38e+02 | Method: Penalized ML | control: maxit : 2500, maxhs : 0, maxstep : 5, lconv : 1e-05, gconv : 1e-05, xconv : 1e-05, collapse : TRUE, fit : NR, call : logistf.control(maxit = n_iter) | mod control: tau : 0.5, terms.fit : NULL, call : logistf.mod.control() 1 40677-7 [Toxoplasma gondii IgG Ab [Presence] in Serum by Immunoassay, glm]: nCase: 555 | nCon: 8027, corr p-val: 0.837, uncorr p-val: 0.663, OR: 0.923 | model: dis_status ~ 0.299[5.9e-26] + (0.923 * mod_ant[0.663]) + (0.684 * age[4.9e-45]) + (1.182 * ethnic1[0.559]) + (1.738 * ethnic2[2.7e-05]) + (1.321 * ethnic3[0.109]) + (1.876 * ethnic4[0.419]) + (1.2e-05 * ethnic5[0.969]) + (1.467 * ethnic6[0.012]), glm_warn [False]: nan log10 trans: False | Notes: nan dtype: object	56503 22580-5 [Toxoplasma gondii IgG Ab [Presence] in Serum, glm]: nCase: 222 | nCon: 3816, corr p-val: 0.926, uncorr p-val: 0.891, OR: 1.036 | model: dis_status ~ 0.762[0.231] + (1.036 * mod_ant[0.891]) + (0.558 * age[7.2e-31]) + (2.599 * ethnic1[0.018]) + (1.053 * ethnic2[0.796]) + (1.053 * ethnic3[0.766]) + (0.630 * ethnic4[0.531]) + (3.3e-06 * ethnic5[0.970]) + (0.472 * ethnic6[0.010]), glm_warn [False]: nan log10 trans: False | Notes: nan 56507 42626-2 [Toxoplasma gondii DNA [Presence] in Cerebral spinal fluid by NAA with probe detection, firth]: nCase: 59 | nCon: 1384, corr p-val: 0.051, uncorr p-val: 0.015, OR: 44.83 | model: dis_status ~ 0.327[0.004] + (44.830 * mod_ant[0.015]) + (0.656 * age[1.4e-07]) + (2.294 * ethnic1[0.628]) + (1.362 * ethnic2[0.448]) + (0.632 * ethnic3[0.467]) + (9.108 * ethnic4[0.274]) + (1.662 * ethnic6[0.281]), glm_warn [False]: nan log10 trans: False | Notes: n=1443 | DoF=7 | n iters: full : 8.00e+00, null : 5.00e+00 | Conv at last: LL change : 7.16e-12, max abs score : 1.87e-06, beta change : 3.04e-06 | Log Likes: full : -2.24e+02, null : -2.44e+02 | Method: Penalized ML | control: maxit : 2500, maxhs : 0, maxstep : 5, lconv : 1e-05, gconv : 1e-05, xconv : 1e-05, collapse : TRUE, fit : NR, call : logistf.control(maxit = n_iter) | mod control: tau : 0.5, terms.fit : NULL, call : logistf.mod.control() dtype: object	False				False				other	Sarcocystidae	Toxoplasmatinae	T. gondii
excessive, frequent and irregular menstruation	N92	VZV	gE_gl	No	unk	did_not_attempt	0.8298152306756756		0.929		[0.774-1.114]		531	4745						bmi, age		Female		0		dis_status ~ 7.777[1.8e-05] + (0.929 * mod_ant[0.426]) + (1.343 * bmi[4.1e-04]) + (0.477 * age[1.6e-36])		2.64	2.67	0.5	0.5	2.62	2.66					63.01	67.77			0.426367023		bmi, age	bmi : 4.11e-04, age : 1.55e-36	bmi: 1.343 [1.14-1.581], age: 0.477 [0.425-0.535]				0 11483-5 [Varicella zoster virus DNA [Presence] in Specimen by NAA with probe detection, glm]: nCase: 926 | nCon: 18403, corr p-val: 1.05e-03, uncorr p-val: 2.06e-04, OR: 0.545 | model: dis_status ~ 0.190[3.4e-127] + (0.545 * mod_ant[2.1e-04]) + (0.736 * age[4.2e-77]), glm_warn [False]: nan log10 trans: False | Notes: nan 1 5882-6 [Varicella zoster virus Ag [Presence] in Specimen by Immunofluorescence, glm]: nCase: 125 | nCon: 1358, corr p-val: 0.418, uncorr p-val: 0.235, OR: 0.762 | model: dis_status ~ 1.061[0.802] + (0.762 * mod_ant[0.235]) + (0.605 * age[6.7e-21]), glm_warn [False]: nan log10 trans: False | Notes: nan dtype: object	56509 15410-4 [Varicella zoster virus IgG Ab [Presence] in Serum by Immunoassay, glm]: nCase: 13736 | nCon: 147338, corr p-val: 0.1, uncorr p-val: 0.033, OR: 1.056 | model: dis_status ~ 0.226[0.0e+00] + (1.056 * mod_ant[0.033]) + (0.780 * age[3.9e-237]), glm_warn [False]: nan log10 trans: False | Notes: nan 56511 21598-8 [Varicella zoster virus DNA [Presence] in Cerebral spinal fluid by NAA with probe detection, glm]: nCase: 256 | nCon: 5198, corr p-val: 1.81e-06, uncorr p-val: 2.29e-07, OR: 2.52 | model: dis_status ~ 0.156[1.2e-49] + (2.520 * mod_ant[2.3e-07]) + (0.755 * age[1.0e-23]), glm_warn [False]: nan log10 trans: False | Notes: nan 56512 29248-2 [Varicella zoster virus DNA [Presence] in Blood by NAA with probe detection, firth]: nCase: 29 | nCon: 744, corr p-val: 0.642, uncorr p-val: 0.425, OR: 2.196 | model: dis_status ~ 0.184[2.9e-06] + (2.196 * mod_ant[0.425]) + (0.710 * age[1.8e-04]), glm_warn [False]: nan log10 trans: False | Notes: n=773 | DoF=2 | n iters: full : 7.00e+00, null : 6.00e+00 | Conv at last: LL change : 1.76e-11, max abs score : 1.92e-06, beta change : 2.62e-06 | Log Likes: full : -1.12e+02, null : -1.20e+02 | Method: Penalized ML | control: maxit : 2500, maxhs : 0, maxstep : 5, lconv : 1e-05, gconv : 1e-05, xconv : 1e-05, collapse : TRUE, fit : NR, call : logistf.control(maxit = n_iter) | mod control: tau : 0.5, terms.fit : NULL, call : logistf.mod.control() 56513 43588-3 [Varicella zoster virus IgM Ab [Presence] in Serum by Immunofluorescence, firth]: nCase: 96 | nCon: 1071, corr p-val: 0.923, uncorr p-val: 0.847, OR: 1.147 | model: dis_status ~ 0.557[0.024] + (1.147 * mod_ant[0.847]) + (0.647 * age[5.1e-13]), glm_warn [False]: nan log10 trans: False | Notes: n=1167 | DoF=2 | n iters: full : 6.00e+00, null : 5.00e+00 | Conv at last: LL change : 1.16e-10, max abs score : 3.80e-06, beta change : 7.51e-06 | Log Likes: full : -3.00e+02, null : -3.26e+02 | Method: Penalized ML | control: maxit : 2500, maxhs : 0, maxstep : 5, lconv : 1e-05, gconv : 1e-05, xconv : 1e-05, collapse : TRUE, fit : NR, call : logistf.control(maxit = n_iter) | mod control: tau : 0.5, terms.fit : NULL, call : logistf.mod.control() 56515 8049-9 [Varicella zoster virus DNA [Presence] in Serum by NAA with probe detection, firth]: nCase: 36 | nCon: 871, corr p-val: 0.391, uncorr p-val: 0.211, OR: 2.068 | model: dis_status ~ 1.581[0.408] + (2.068 * mod_ant[0.211]) + (0.476 * age[3.2e-11]), glm_warn [False]: nan log10 trans: False | Notes: n=907 | DoF=2 | n iters: full : 8.00e+00, null : 5.00e+00 | Conv at last: LL change : 8.67e-13, max abs score : 2.49e-07, beta change : 4.38e-07 | Log Likes: full : -1.24e+02, null : -1.47e+02 | Method: Penalized ML | control: maxit : 2500, maxhs : 0, maxstep : 5, lconv : 1e-05, gconv : 1e-05, xconv : 1e-05, collapse : TRUE, fit : NR, call : logistf.control(maxit = n_iter) | mod control: tau : 0.5, terms.fit : NULL, call : logistf.mod.control() 56516 82188-4 [Varicella zoster virus DNA [Presence] in Cerebral spinal fluid by NAA with non-probe detection, firth]: nCase: 151 | nCon: 9713, corr p-val: 0.122, uncorr p-val: 0.042, OR: 3.896 | model: dis_status ~ 0.028[0.0e+00] + (3.896 * mod_ant[0.042]) + (0.858 * age[2.9e-06]), glm_warn [False]: nan log10 trans: False | Notes: n=9864 | DoF=2 | n iters: full : 7.00e+00, null : 6.00e+00 | Conv at last: LL change : 5.76e-11, max abs score : 9.43e-07, beta change : 7.85e-07 | Log Likes: full : -7.62e+02, null : -7.75e+02 | Method: Penalized ML | control: maxit : 2500, maxhs : 0, maxstep : 5, lconv : 1e-05, gconv : 1e-05, xconv : 1e-05, collapse : TRUE, fit : NR, call : logistf.control(maxit = n_iter) | mod control: tau : 0.5, terms.fit : NULL, call : logistf.mod.control() dtype: object	False				False				virus	Herpesviridae		alphaherpesvirus 3
other abnormal uterine and vaginal bleeding	N93	BKV	VP1	No	unk	did_not_attempt	0.970798864		0.995		[0.743-1.332]		208	5068						age		Female		0		dis_status ~ 1.858[0.453] + (0.995 * mod_ant[0.971]) + (0.560 * age[7.5e-11])		3.42	3.38	0.52	0.5	3.61	3.54					63.6	67.44			0.970798864		age, num_in_house	age : 7.49e-11	age: 0.560 [0.471-0.667]						False				False				virus	Polyomaviridae		polyomavirus 1
other abnormal uterine and vaginal bleeding	N93	C. trach.	tarp-D_F2	No	unk	did_not_attempt	0.80914285		0.881		[0.741-1.047]		208	5068						age, tdi_quant		Female		0		dis_status ~ 1.800[0.354] + (0.881 * mod_ant[0.149]) + (0.551 * age[1.6e-11]) + (1.552 * tdi_quant1[0.045]) + (1.041 * tdi_quant2[0.888])		1.5	1.54	0.82	0.83	1.34	1.36					63.6	67.44			0.149021238		age, tdi_quant, num_in_house	age : 1.60e-11, tdi_quant1 : 4.53e-02, tdi_quant2 : 8.88e-01	age: 0.551 [0.463-0.655], tdi_quant1: 1.552 [1.009-2.388], tdi_quant2: 1.041 [0.597-1.816]				0 31777-6 [Chlamydia trachomatis Ag [Presence] in Specimen, glm]: nCase: 6244 | nCon: 69000, corr p-val: 0.011, uncorr p-val: 1.89e-03, OR: 0.759 | model: dis_status ~ 0.205[4.3e-190] + (0.759 * mod_ant[0.002]) + (0.836 * age[1.2e-52]), glm_warn [False]: nan log10 trans: False | Notes: nan 1 6357-8 [Chlamydia trachomatis DNA [Presence] in Urine by NAA with probe detection, glm]: nCase: 4779 | nCon: 121310, corr p-val: 0.035, uncorr p-val: 7.51e-03, OR: 0.806 | model: dis_status ~ 0.038[0.0e+00] + (0.806 * mod_ant[0.008]) + (1.014 * age[0.267]), glm_warn [False]: nan log10 trans: False | Notes: nan 2 4993-2 [Chlamydia trachomatis rRNA [Presence] in Specimen by Probe, glm]: nCase: 4922 | nCon: 33062, corr p-val: 0.064, uncorr p-val: 0.016, OR: 0.768 | model: dis_status ~ 0.148[5.4e-236] + (0.768 * mod_ant[0.016]) + (1.004 * age[0.800]), glm_warn [False]: nan log10 trans: False | Notes: nan 3 16599-3 [Chlamydia trachomatis DNA [Presence] in Blood by NAA with probe detection, glm]: nCase: 512 | nCon: 49461, corr p-val: 0.198, uncorr p-val: 0.069, OR: 0.499 | model: dis_status ~ 0.011[1.2e-156] + (0.499 * mod_ant[0.069]) + (0.996 * age[0.932]), glm_warn [False]: nan log10 trans: False | Notes: nan 4 42931-6 [Chlamydia trachomatis rRNA [Presence] in Urine by NAA with probe detection, glm]: nCase: 7543 | nCon: 85158, corr p-val: 0.207, uncorr p-val: 0.076, OR: 0.881 | model: dis_status ~ 0.050[0.0e+00] + (0.881 * mod_ant[0.076]) + (1.190 * age[2.3e-74]), glm_warn [False]: nan log10 trans: False | Notes: nan 5 53925-4 [Chlamydia trachomatis rRNA [Presence] in Urethra by NAA with probe detection, firth]: nCase: 47 | nCon: 10890, corr p-val: 0.276, uncorr p-val: 0.112, OR: 0.187 | model: dis_status ~ 2.9e-04[0.0e+00] + (0.187 * mod_ant[0.112]) + (2.383 * age[1.1e-16]), glm_warn [False]: nan log10 trans: False | Notes: n=10937 | DoF=2 | n iters: full : 1.00e+01, null : 8.00e+00 | Conv at last: LL change : -6.82e-13, max abs score : 7.54e-11, beta change : 8.97e-09 | Log Likes: full : -2.62e+02, null : -2.99e+02 | Method: Penalized ML | control: maxit : 2500, maxhs : 0, maxstep : 5, lconv : 1e-05, gconv : 1e-05, xconv : 1e-05, collapse : TRUE, fit : NR, call : logistf.control(maxit = n_iter) | mod control: tau : 0.5, terms.fit : NULL, call : logistf.mod.control() 6 6349-5 [Chlamydia trachomatis [Presence] in Specimen by Organism specific culture, firth]: nCase: 545 | nCon: 4841, corr p-val: 0.68, uncorr p-val: 0.373, OR: 0.629 | model: dis_status ~ 0.072[0.0e+00] + (0.629 * mod_ant[0.373]) + (1.157 * age[2.0e-06]), glm_warn [False]: nan log10 trans: False | Notes: n=5386 | DoF=2 | n iters: full : 5.00e+00, null : 4.00e+00 | Conv at last: LL change : 7.64e-11, max abs score : 2.77e-08, beta change : 2.26e-07 | Log Likes: full : -1.75e+03, null : -1.76e+03 | Method: Penalized ML | control: maxit : 2500, maxhs : 0, maxstep : 5, lconv : 1e-05, gconv : 1e-05, xconv : 1e-05, collapse : TRUE, fit : NR, call : logistf.control(maxit = n_iter) | mod control: tau : 0.5, terms.fit : NULL, call : logistf.mod.control() 7 45130-2 [Chlamydia trachomatis Ab [Presence] in Body fluid, firth]: nCase: 110 | nCon: 857, corr p-val: 0.77, uncorr p-val: 0.521, OR: 0.597 | model: dis_status ~ 0.305[0.091] + (0.597 * mod_ant[0.521]) + (0.804 * age[0.216]), glm_warn [False]: nan log10 trans: False | Notes: n=967 | DoF=2 | n iters: full : 5.00e+00, null : 4.00e+00 | Conv at last: LL change : 3.24e-12, max abs score : 9.35e-08, beta change : 1.19e-06 | Log Likes: full : -3.37e+02, null : -3.38e+02 | Method: Penalized ML | control: maxit : 2500, maxhs : 0, maxstep : 5, lconv : 1e-05, gconv : 1e-05, xconv : 1e-05, collapse : TRUE, fit : NR, call : logistf.control(maxit = n_iter) | mod control: tau : 0.5, terms.fit : NULL, call : logistf.mod.control() 8 57288-3 [Chlamydia trachomatis rRNA [Presence] in Nasopharynx by NAA with probe detection, firth]: nCase: 74 | nCon: 1866, corr p-val: 0.923, uncorr p-val: 0.797, OR: 0.704 | model: dis_status ~ 0.010[0.0e+00] + (0.704 * mod_ant[0.797]) + (1.731 * age[1.4e-09]), glm_warn [False]: nan log10 trans: False | Notes: n=1940 | DoF=2 | n iters: full : 6.00e+00, null : 6.00e+00 | Conv at last: LL change : 1.24e-10, max abs score : 8.28e-07, beta change : 4.22e-06 | Log Likes: full : -2.92e+02, null : -3.10e+02 | Method: Penalized ML | control: maxit : 2500, maxhs : 0, maxstep : 5, lconv : 1e-05, gconv : 1e-05, xconv : 1e-05, collapse : TRUE, fit : NR, call : logistf.control(maxit = n_iter) | mod control: tau : 0.5, terms.fit : NULL, call : logistf.mod.control() dtype: object	56519 21190-4 [Chlamydia trachomatis DNA [Presence] in Cervix by NAA with probe detection, glm]: nCase: 6460 | nCon: 50123, corr p-val: 0.425, uncorr p-val: 0.206, OR: 1.106 | model: dis_status ~ 0.120[0.0e+00] + (1.106 * mod_ant[0.206]) + (1.020 * age[0.141]), glm_warn [False]: nan log10 trans: False | Notes: nan 56523 43304-5 [Chlamydia trachomatis rRNA [Presence] in Specimen by NAA with probe detection, glm]: nCase: 40979 | nCon: 526991, corr p-val: 4.62e-05, uncorr p-val: 5.43e-06, OR: 1.159 | model: dis_status ~ 0.057[0.0e+00] + (1.159 * mod_ant[5.4e-06]) + (1.090 * age[2.6e-84]), glm_warn [False]: nan log10 trans: False | Notes: nan 56524 43404-3 [Chlamydia trachomatis DNA [Presence] in Specimen by Probe with signal amplification, glm]: nCase: 27110 | nCon: 288959, corr p-val: 0.83, uncorr p-val: 0.657, OR: 1.017 | model: dis_status ~ 0.077[0.0e+00] + (1.017 * mod_ant[0.657]) + (1.059 * age[4.8e-22]), glm_warn [False]: nan log10 trans: False | Notes: nan 56525 45084-1 [Chlamydia trachomatis DNA [Presence] in Vaginal fluid by NAA with probe detection, glm]: nCase: 3829 | nCon: 35457, corr p-val: 0.084, uncorr p-val: 0.024, OR: 1.213 | model: dis_status ~ 0.132[1.8e-290] + (1.213 * mod_ant[0.024]) + (0.943 * age[1.1e-04]), glm_warn [False]: nan log10 trans: False | Notes: nan 56528 50387-0 [Chlamydia trachomatis rRNA [Presence] in Cervix by NAA with probe detection, glm]: nCase: 7222 | nCon: 89311, corr p-val: 0.348, uncorr p-val: 0.158, OR: 1.119 | model: dis_status ~ 0.074[0.0e+00] + (1.119 * mod_ant[0.158]) + (1.024 * age[0.044]), glm_warn [False]: nan log10 trans: False | Notes: nan 56530 53926-2 [Chlamydia trachomatis rRNA [Presence] in Vaginal fluid by NAA with probe detection, glm]: nCase: 987 | nCon: 11738, corr p-val: 0.904, uncorr p-val: 0.738, OR: 1.056 | model: dis_status ~ 0.071[3.5e-130] + (1.056 * mod_ant[0.738]) + (1.050 * age[0.113]), glm_warn [False]: nan log10 trans: False | Notes: nan 56531 57287-5 [Chlamydia trachomatis rRNA [Presence] in Anal by NAA with probe detection, glm]: nCase: 750 | nCon: 14552, corr p-val: 0.207, uncorr p-val: 0.075, OR: 1.575 | model: dis_status ~ 0.026[1.0e-234] + (1.575 * mod_ant[0.075]) + (1.210 * age[1.4e-11]), glm_warn [False]: nan log10 trans: False | Notes: nan 56534 6356-0 [Chlamydia trachomatis DNA [Presence] in Genital specimen by NAA with probe detection, glm]: nCase: 2455 | nCon: 48026, corr p-val: 0.602, uncorr p-val: 0.319, OR: 1.109 | model: dis_status ~ 0.108[5.6e-212] + (1.109 * mod_ant[0.319]) + (0.807 * age[3.7e-27]), glm_warn [False]: nan log10 trans: False | Notes: nan dtype: object	False				False				bacteria	Chlamydiaceae		C. trachomatis
other abnormal uterine and vaginal bleeding	N93	CMV	pp150_Nter	No	unk	did_not_attempt	0.970798864		1.022		[0.887-1.177]		208	5068						age, tdi_quant		Female		0		dis_status ~ 1.323[0.648] + (1.022 * mod_ant[0.765]) + (0.557 * age[4.7e-11]) + (1.540 * tdi_quant1[0.049]) + (1.015 * tdi_quant2[0.957])		2.53	2.58	1.01	0.99	2.59	2.96					63.6	67.44			0.76470078		age, tdi_quant, num_in_house	age : 4.66e-11, tdi_quant1 : 4.92e-02, tdi_quant2 : 9.57e-01	age: 0.557 [0.468-0.663], tdi_quant1: 1.540 [1.001-2.369], tdi_quant2: 1.015 [0.582-1.772]				0 82189-2 [Cytomegalovirus DNA [Presence] in Cerebral spinal fluid by NAA with non-probe detection, firth]: nCase: 186 | nCon: 11260, corr p-val: 0.178, uncorr p-val: 0.057, OR: 8.562 | model: dis_status ~ 0.024[0.0e+00] + (8.562 * mod_ant[0.057]) + (0.914 * age[0.003]), glm_warn [False]: nan log10 trans: False | Notes: n=11446 | DoF=2 | n iters: full : 7.00e+00, null : 6.00e+00 | Conv at last: LL change : -8.19e-12, max abs score : 1.76e-07, beta change : 4.18e-07 | Log Likes: full : -9.39e+02, null : -9.45e+02 | Method: Penalized ML | control: maxit : 2500, maxhs : 0, maxstep : 5, lconv : 1e-05, gconv : 1e-05, xconv : 1e-05, collapse : TRUE, fit : NR, call : logistf.control(maxit = n_iter) | mod control: tau : 0.5, terms.fit : NULL, call : logistf.mod.control() 1 22244-8 [Cytomegalovirus IgG Ab [Presence] in Serum or Plasma, glm]: nCase: 709 | nCon: 18710, corr p-val: 0.249, uncorr p-val: 0.099, OR: 1.145 | model: dis_status ~ 0.105[1.3e-109] + (1.145 * mod_ant[0.099]) + (0.783 * age[4.2e-28]), glm_warn [False]: nan log10 trans: False | Notes: nan 2 30326-3 [Cytomegalovirus DNA [Presence] in Cerebral spinal fluid by NAA with probe detection, firth]: nCase: 62 | nCon: 2671, corr p-val: 0.743, uncorr p-val: 0.445, OR: 3.863 | model: dis_status ~ 0.032[0.0e+00] + (3.863 * mod_ant[0.445]) + (0.939 * age[0.253]), glm_warn [False]: nan log10 trans: False | Notes: n=2733 | DoF=2 | n iters: full : 7.00e+00, null : 6.00e+00 | Conv at last: LL change : 5.68e-14, max abs score : 3.72e-07, beta change : 4.20e-07 | Log Likes: full : -2.91e+02, null : -2.92e+02 | Method: Penalized ML | control: maxit : 2500, maxhs : 0, maxstep : 5, lconv : 1e-05, gconv : 1e-05, xconv : 1e-05, collapse : TRUE, fit : NR, call : logistf.control(maxit = n_iter) | mod control: tau : 0.5, terms.fit : NULL, call : logistf.mod.control() 3 13949-3 [Cytomegalovirus IgG Ab [Presence] in Serum or Plasma by Immunoassay, glm]: nCase: 1381 | nCon: 28768, corr p-val: 0.913, uncorr p-val: 0.77, OR: 1.017 | model: dis_status ~ 0.113[3.1e-252] + (1.017 * mod_ant[0.770]) + (0.820 * age[3.8e-42]), glm_warn [False]: nan log10 trans: False | Notes: nan 4 4996-5 [Cytomegalovirus DNA [Presence] in Blood by NAA with probe detection, firth]: nCase: 37 | nCon: 757, corr p-val: 0.933, uncorr p-val: 0.85, OR: 1.336 | model: dis_status ~ 0.147[7.6e-07] + (1.336 * mod_ant[0.850]) + (0.815 * age[0.016]), glm_warn [False]: nan log10 trans: False | Notes: n=794 | DoF=2 | n iters: full : 6.00e+00, null : 5.00e+00 | Conv at last: LL change : 1.63e-11, max abs score : 1.07e-06, beta change : 2.30e-06 | Log Likes: full : -1.43e+02, null : -1.46e+02 | Method: Penalized ML | control: maxit : 2500, maxhs : 0, maxstep : 5, lconv : 1e-05, gconv : 1e-05, xconv : 1e-05, collapse : TRUE, fit : NR, call : logistf.control(maxit = n_iter) | mod control: tau : 0.5, terms.fit : NULL, call : logistf.mod.control() dtype: object	56537 22239-8 [Cytomegalovirus Ab [Presence] in Serum or Plasma, glm]: nCase: 69 | nCon: 2219, corr p-val: 0.923, uncorr p-val: 0.814, OR: 0.94 | model: dis_status ~ 0.168[6.8e-07] + (0.940 * mod_ant[0.814]) + (0.734 * age[4.0e-06]), glm_warn [False]: nan log10 trans: False | Notes: nan 56539 24119-0 [Cytomegalovirus IgM Ab [Presence] in Serum or Plasma by Immunoassay, glm]: nCase: 1360 | nCon: 23862, corr p-val: 0.904, uncorr p-val: 0.737, OR: 0.96 | model: dis_status ~ 0.102[1.8e-285] + (0.960 * mod_ant[0.737]) + (0.870 * age[3.0e-22]), glm_warn [False]: nan log10 trans: False | Notes: nan 56540 30246-3 [Cytomegalovirus DNA [Presence] in Serum or Plasma by NAA with probe detection, firth]: nCase: 149 | nCon: 3569, corr p-val: 0.292, uncorr p-val: 0.126, OR: 0.513 | model: dis_status ~ 0.063[0.0e+00] + (0.513 * mod_ant[0.126]) + (0.918 * age[0.017]), glm_warn [False]: nan log10 trans: False | Notes: n=3718 | DoF=2 | n iters: full : 6.00e+00, null : 5.00e+00 | Conv at last: LL change : 4.67e-11, max abs score : 6.88e-07, beta change : 4.95e-06 | Log Likes: full : -6.14e+02, null : -6.18e+02 | Method: Penalized ML | control: maxit : 2500, maxhs : 0, maxstep : 5, lconv : 1e-05, gconv : 1e-05, xconv : 1e-05, collapse : TRUE, fit : NR, call : logistf.control(maxit = n_iter) | mod control: tau : 0.5, terms.fit : NULL, call : logistf.mod.control() 56541 30325-5 [Cytomegalovirus IgM Ab [Presence] in Serum or Plasma, firth]: nCase: 62 | nCon: 5589, corr p-val: 1.70e-298, uncorr p-val: 2.22e-300, OR: 0.044 | model: dis_status ~ 0.103[5.3e-10] + (0.044 * mod_ant[0.0e+00]) + (0.751 * age[4.0e-04]), glm_warn [False]: nan log10 trans: False | Notes: n=5651 | DoF=2 | n iters: full : 9.00e+00, null : 7.00e+00 | Conv at last: LL change : 1.40e-11, max abs score : 2.63e-08, beta change : 1.45e-06 | Log Likes: full : -2.95e+02, null : -3.36e+02 | Method: Penalized ML | control: maxit : 2500, maxhs : 0, maxstep : 5, lconv : 1e-05, gconv : 1e-05, xconv : 1e-05, collapse : TRUE, fit : NR, call : logistf.control(maxit = n_iter) | mod control: tau : 0.5, terms.fit : NULL, call : logistf.mod.control() 56543 49539-0 [Cytomegalovirus IgM Ab [Presence] in Serum or Plasma by Immunofluorescence, glm]: nCase: 764 | nCon: 15264, corr p-val: 0.933, uncorr p-val: 0.844, OR: 0.966 | model: dis_status ~ 0.175[8.6e-60] + (0.966 * mod_ant[0.844]) + (0.754 * age[1.9e-31]), glm_warn [False]: nan log10 trans: False | Notes: nan dtype: object	False				False				virus	Herpesviridae	Betaherpesvirinae	betaherpesvirus 5
other abnormal uterine and vaginal bleeding	N93	EBV	VCA_p18	No	unk	did_not_attempt	0.970798864		1.037		[0.813-1.322]		208	5068								Female		0		dis_status ~ 0.036[1.3e-12] + (1.037 * mod_ant[0.769])		3.74	3.73	0.54	0.6	3.87	3.88					63.6	67.44			0.768919588								0 40751-0 [Epstein Barr virus capsid IgM Ab [Presence] in Serum by Immunofluorescence, glm]: nCase: 214 | nCon: 3435, corr p-val: 0.082, uncorr p-val: 0.022, OR: 1.839 | model: dis_status ~ 0.060[0.0e+00] + (1.839 * mod_ant[0.022]), glm_warn [False]: nan log10 trans: False | Notes: nan 1 49178-7 [Epstein Barr virus Ab [Presence] in Serum, glm]: nCase: 421 | nCon: 32367, corr p-val: 0.149, uncorr p-val: 0.044, OR: 1.37 | model: dis_status ~ 0.013[0.0e+00] + (1.370 * mod_ant[0.044]), glm_warn [False]: nan log10 trans: False | Notes: nan 2 30340-4 [Epstein Barr virus capsid IgM Ab [Presence] in Serum, glm]: nCase: 892 | nCon: 18847, corr p-val: 0.179, uncorr p-val: 0.058, OR: 1.217 | model: dis_status ~ 0.046[0.0e+00] + (1.217 * mod_ant[0.058]), glm_warn [False]: nan log10 trans: False | Notes: nan 3 24115-8 [Epstein Barr virus capsid IgM Ab [Presence] in Serum by Immunoassay, glm]: nCase: 781 | nCon: 22207, corr p-val: 0.188, uncorr p-val: 0.063, OR: 1.269 | model: dis_status ~ 0.035[0.0e+00] + (1.269 * mod_ant[0.063]), glm_warn [False]: nan log10 trans: False | Notes: nan 4 5005-4 [Epstein Barr virus DNA [Presence] in Specimen by NAA with probe detection, glm]: nCase: 199 | nCon: 5702, corr p-val: 0.475, uncorr p-val: 0.236, OR: 1.267 | model: dis_status ~ 0.034[0.0e+00] + (1.267 * mod_ant[0.236]), glm_warn [False]: nan log10 trans: False | Notes: nan 5 33395-5 [Epstein Barr virus capsid Ab [Presence] in Serum, glm]: nCase: 59 | nCon: 532, corr p-val: 0.824, uncorr p-val: 0.617, OR: 1.179 | model: dis_status ~ 0.098[1.2e-15] + (1.179 * mod_ant[0.617]), glm_warn [False]: nan log10 trans: False | Notes: nan 6 30339-6 [Epstein Barr virus capsid IgG Ab [Presence] in Serum, glm]: nCase: 644 | nCon: 17847, corr p-val: 0.83, uncorr p-val: 0.656, OR: 1.05 | model: dis_status ~ 0.035[1.9e-244] + (1.050 * mod_ant[0.656]), glm_warn [False]: nan log10 trans: False | Notes: nan 7 7883-2 [Epstein Barr virus nuclear IgG Ab [Presence] in Serum, glm]: nCase: 274 | nCon: 10983, corr p-val: 0.923, uncorr p-val: 0.814, OR: 1.036 | model: dis_status ~ 0.024[1.7e-166] + (1.036 * mod_ant[0.814]), glm_warn [False]: nan log10 trans: False | Notes: nan 8 5156-5 [Epstein Barr virus nuclear IgG Ab [Presence] in Serum by Immunoassay, glm]: nCase: 308 | nCon: 6688, corr p-val: 0.976, uncorr p-val: 0.93, OR: 1.012 | model: dis_status ~ 0.046[1.2e-152] + (1.012 * mod_ant[0.930]), glm_warn [False]: nan log10 trans: False | Notes: nan 9 59183-4 [Epstein Barr virus early diffuse IgG Ab [Presence] in Serum, glm]: nCase: 182 | nCon: 6158, corr p-val: 0.976, uncorr p-val: 0.948, OR: 1.012 | model: dis_status ~ 0.029[0.0e+00] + (1.012 * mod_ant[0.948]), glm_warn [False]: nan log10 trans: False | Notes: nan dtype: object	56547 22295-0 [Epstein Barr virus early IgG Ab [Presence] in Serum, glm]: nCase: 239 | nCon: 5496, corr p-val: 0.748, uncorr p-val: 0.459, OR: 0.882 | model: dis_status ~ 0.045[0.0e+00] + (0.882 * mod_ant[0.459]), glm_warn [False]: nan log10 trans: False | Notes: nan 56549 23858-4 [Epstein Barr virus DNA [Presence] in Cerebral spinal fluid by NAA with probe detection, firth]: nCase: 39 | nCon: 1016, corr p-val: 0.923, uncorr p-val: 0.813, OR: 0.723 | model: dis_status ~ 0.040[0.0e+00] + (0.723 * mod_ant[0.813]), glm_warn [False]: nan log10 trans: False | Notes: n=1055 | DoF=1 | n iters: full : 7.00e+00, null : 7.00e+00 | Conv at last: LL change : 0.00e+00, max abs score : 7.11e-15, beta change : 1.36e-08 | Log Likes: full : -1.65e+02, null : -1.65e+02 | Method: Penalized ML | control: maxit : 2500, maxhs : 0, maxstep : 5, lconv : 1e-05, gconv : 1e-05, xconv : 1e-05, collapse : TRUE, fit : NR, call : logistf.control(maxit = n_iter) | mod control: tau : 0.5, terms.fit : NULL, call : logistf.mod.control() 56550 24114-1 [Epstein Barr virus capsid IgG Ab [Presence] in Serum by Immunoassay, glm]: nCase: 1185 | nCon: 34606, corr p-val: 0.567, uncorr p-val: 0.293, OR: 0.916 | model: dis_status ~ 0.037[0.0e+00] + (0.916 * mod_ant[0.293]), glm_warn [False]: nan log10 trans: False | Notes: nan 56556 40752-8 [Epstein Barr virus early IgG Ab [Presence] in Serum by Immunoassay, glm]: nCase: 365 | nCon: 8319, corr p-val: 0.671, uncorr p-val: 0.36, OR: 0.898 | model: dis_status ~ 0.047[1.5e-206] + (0.898 * mod_ant[0.360]), glm_warn [False]: nan log10 trans: False | Notes: nan 56558 5002-1 [Epstein Barr virus DNA [Presence] in Blood by NAA with probe detection, glm]: nCase: 90 | nCon: 1788, corr p-val: 0.913, uncorr p-val: 0.763, OR: 0.897 | model: dis_status ~ 0.051[1.2e-150] + (0.897 * mod_ant[0.763]), glm_warn [False]: nan log10 trans: False | Notes: nan dtype: object	False				False				virus	Herpesviridae		gammaherpesvirus 4
other abnormal uterine and vaginal bleeding	N93	HBV	HBc	No	unk	did_not_attempt	0.970798864		0.93		[0.734-1.179]		208	5068						num_in_house		Female		0		dis_status ~ 0.036[4.9e-70] + (0.930 * mod_ant[0.549]) + (0.985 * num_in_house2[0.940]) + (1.330 * num_in_house3[0.236]) + (2.072 * num_in_house4[0.002]) + (1.171 * num_in_house5[0.666]) + (1.9e-06 * num_in_house6[0.974])		0.62	0.65	0.61	0.61	0.6	0.7					63.6	67.44			0.548740972		num_in_house	num_in_house2 : 9.40e-01, num_in_house3 : 2.36e-01, num_in_house4 : 1.54e-03, num_in_house5 : 6.66e-01, num_in_house6 : 9.74e-01	num_in_house2: 0.985 [0.657-1.475], num_in_house3: 1.330 [0.83-2.131], num_in_house4: 2.072 [1.32-3.252], num_in_house5: 1.171 [0.572-2.397], num_in_house6: 1.9e-06 [0.00e+00-Inf]				0 16933-4 [Hepatitis B virus core Ab [Presence] in Serum, glm]: nCase: 5108 | nCon: 101782, corr p-val: 6.90e-08, uncorr p-val: 6.32e-09, OR: 0.727 | model: dis_status ~ 0.052[0.0e+00] + (0.727 * mod_ant[6.3e-09]), glm_warn [False]: nan log10 trans: False | Notes: nan 1 5196-1 [Hepatitis B virus surface Ag [Presence] in Serum or Plasma by Immunoassay, glm]: nCase: 66708 | nCon: 964189, corr p-val: 1.85e-06, uncorr p-val: 1.94e-07, OR: 0.723 | model: dis_status ~ 0.069[0.0e+00] + (0.723 * mod_ant[1.9e-07]), glm_warn [False]: nan log10 trans: False | Notes: nan 2 13952-7 [Hepatitis B virus core Ab [Presence] in Serum or Plasma by Immunoassay, glm]: nCase: 7536 | nCon: 203987, corr p-val: 0.019, uncorr p-val: 3.68e-03, OR: 0.886 | model: dis_status ~ 0.037[0.0e+00] + (0.886 * mod_ant[0.004]), glm_warn [False]: nan log10 trans: False | Notes: nan 3 33463-1 [Hepatitis B virus e IgG Ab [Presence] in Serum by Immunoassay, firth]: nCase: 60 | nCon: 1235, corr p-val: 0.331, uncorr p-val: 0.147, OR: 0.482 | model: dis_status ~ 0.052[0.0e+00] + (0.482 * mod_ant[0.147]), glm_warn [False]: nan log10 trans: False | Notes: n=1295 | DoF=1 | n iters: full : 7.00e+00, null : 6.00e+00 | Conv at last: LL change : -5.68e-14, max abs score : 5.77e-15, beta change : 6.86e-08 | Log Likes: full : -2.39e+02, null : -2.40e+02 | Method: Penalized ML | control: maxit : 2500, maxhs : 0, maxstep : 5, lconv : 1e-05, gconv : 1e-05, xconv : 1e-05, collapse : TRUE, fit : NR, call : logistf.control(maxit = n_iter) | mod control: tau : 0.5, terms.fit : NULL, call : logistf.mod.control() 4 51914-0 [Hepatitis B virus core IgG+IgM Ab [Presence] in Serum, glm]: nCase: 3853 | nCon: 70276, corr p-val: 0.743, uncorr p-val: 0.441, OR: 0.962 | model: dis_status ~ 0.055[0.0e+00] + (0.962 * mod_ant[0.441]), glm_warn [False]: nan log10 trans: False | Notes: nan 5 32685-0 [Hepatitis B virus core IgG Ab [Presence] in Serum, glm]: nCase: 1418 | nCon: 33427, corr p-val: 0.77, uncorr p-val: 0.512, OR: 0.93 | model: dis_status ~ 0.043[0.0e+00] + (0.930 * mod_ant[0.512]), glm_warn [False]: nan log10 trans: False | Notes: nan 6 13954-3 [Hepatitis B virus e Ag [Presence] in Serum or Plasma by Immunoassay, glm]: nCase: 1418 | nCon: 27740, corr p-val: 0.792, uncorr p-val: 0.549, OR: 0.933 | model: dis_status ~ 0.051[0.0e+00] + (0.933 * mod_ant[0.549]), glm_warn [False]: nan log10 trans: False | Notes: nan dtype: object	56571 10900-9 [Hepatitis B virus surface Ab [Presence] in Serum by Immunoassay, glm]: nCase: 4208 | nCon: 129662, corr p-val: 0.824, uncorr p-val: 0.63, OR: 1.015 | model: dis_status ~ 0.032[0.0e+00] + (1.015 * mod_ant[0.630]), glm_warn [False]: nan log10 trans: False | Notes: nan 56573 13953-5 [Hepatitis B virus e Ab [Presence] in Serum or Plasma by Immunoassay, glm]: nCase: 887 | nCon: 18575, corr p-val: 0.083, uncorr p-val: 0.023, OR: 1.186 | model: dis_status ~ 0.046[0.0e+00] + (1.186 * mod_ant[0.023]), glm_warn [False]: nan log10 trans: False | Notes: nan 56576 22322-2 [Hepatitis B virus surface Ab [Presence] in Serum, glm]: nCase: 12864 | nCon: 1164260, corr p-val: 1.70e-298, uncorr p-val: 2.22e-300, OR: 2.822 | model: dis_status ~ 0.008[0.0e+00] + (2.822 * mod_ant[0.0e+00]), glm_warn [False]: nan log10 trans: False | Notes: nan 56577 24113-3 [Hepatitis B virus core IgM Ab [Presence] in Serum or Plasma by Immunoassay, glm]: nCase: 8027 | nCon: 183954, corr p-val: 0.811, uncorr p-val: 0.567, OR: 1.084 | model: dis_status ~ 0.044[0.0e+00] + (1.084 * mod_ant[0.567]), glm_warn [False]: nan log10 trans: False | Notes: nan 56578 29610-3 [Hepatitis B virus DNA [Presence] in Serum or Plasma by NAA with probe detection, glm]: nCase: 192 | nCon: 4759, corr p-val: 0.292, uncorr p-val: 0.126, OR: 1.281 | model: dis_status ~ 0.038[7.3e-306] + (1.281 * mod_ant[0.126]), glm_warn [False]: nan log10 trans: False | Notes: nan 56582 48070-7 [Hepatitis B virus surface IgG Ab [Presence] in Serum by Immunoassay, glm]: nCase: 25 | nCon: 1083, corr p-val: 0.08, uncorr p-val: 0.02, OR: 2.577 | model: dis_status ~ 0.015[3.1e-43] + (2.577 * mod_ant[0.020]), glm_warn [False]: nan log10 trans: False | Notes: nan 56584 5195-3 [Hepatitis B virus surface Ag [Presence] in Serum, glm]: nCase: 52872 | nCon: 2277655, corr p-val: 2.43e-09, uncorr p-val: 1.90e-10, OR: 1.435 | model: dis_status ~ 0.023[0.0e+00] + (1.435 * mod_ant[1.9e-10]), glm_warn [False]: nan log10 trans: False | Notes: nan 56586 65633-0 [Hepatitis B virus surface Ag [Presence] in Serum or Plasma by Confirmatory method, glm]: nCase: 745 | nCon: 17570, corr p-val: 0.381, uncorr p-val: 0.179, OR: 1.172 | model: dis_status ~ 0.042[0.0e+00] + (1.172 * mod_ant[0.179]), glm_warn [False]: nan log10 trans: False | Notes: nan 56587 83100-8 [Hepatitis B virus core IgG+IgM Ab [Presence] in Serum or Plasma by Immunoassay, firth]: nCase: 25 | nCon: 1930, corr p-val: 0.684, uncorr p-val: 0.38, OR: 1.898 | model: dis_status ~ 0.013[0.0e+00] + (1.898 * mod_ant[0.380]), glm_warn [False]: nan log10 trans: False | Notes: n=1955 | DoF=1 | n iters: full : 8.00e+00, null : 8.00e+00 | Conv at last: LL change : 0.00e+00, max abs score : 6.22e-15, beta change : 1.04e-09 | Log Likes: full : -1.32e+02, null : -1.32e+02 | Method: Penalized ML | control: maxit : 2500, maxhs : 0, maxstep : 5, lconv : 1e-05, gconv : 1e-05, xconv : 1e-05, collapse : TRUE, fit : NR, call : logistf.control(maxit = n_iter) | mod control: tau : 0.5, terms.fit : NULL, call : logistf.mod.control() dtype: object	False				False				virus	Hepadnaviridae		Hepatitis B virus
other abnormal uterine and vaginal bleeding	N93	HCV	Core	No	unk	did_not_attempt	0.970798864		0.9		[0.717-1.130]		208	5068								Female		0		dis_status ~ 0.044[2.5e-243] + (0.900 * mod_ant[0.363])		0.53	0.57	0.58	0.63	0.3	0.48					63.6	67.44			0.363198314								0 11259-9 [Hepatitis C virus RNA [Presence] in Serum or Plasma by NAA with probe detection, glm]: nCase: 2020 | nCon: 42725, corr p-val: 1.61e-03, uncorr p-val: 2.31e-04, OR: 0.751 | model: dis_status ~ 0.049[0.0e+00] + (0.751 * mod_ant[2.3e-04]), glm_warn [False]: nan log10 trans: False | Notes: nan 1 72376-7 [Hepatitis C virus Ab [Presence] in Serum, Plasma or Blood by Rapid immunoassay, firth]: nCase: 213 | nCon: 5924, corr p-val: 0.693, uncorr p-val: 0.394, OR: 0.702 | model: dis_status ~ 0.037[0.0e+00] + (0.702 * mod_ant[0.394]), glm_warn [False]: nan log10 trans: False | Notes: n=6137 | DoF=1 | n iters: full : 7.00e+00, null : 7.00e+00 | Conv at last: LL change : -2.27e-13, max abs score : 7.11e-15, beta change : 5.64e-08 | Log Likes: full : -9.21e+02, null : -9.21e+02 | Method: Penalized ML | control: maxit : 2500, maxhs : 0, maxstep : 5, lconv : 1e-05, gconv : 1e-05, xconv : 1e-05, collapse : TRUE, fit : NR, call : logistf.control(maxit = n_iter) | mod control: tau : 0.5, terms.fit : NULL, call : logistf.mod.control() 2 40726-2 [Hepatitis C virus IgG Ab [Presence] in Serum or Plasma by Immunoassay, firth]: nCase: 72 | nCon: 3880, corr p-val: 0.77, uncorr p-val: 0.522, OR: 0.451 | model: dis_status ~ 0.019[0.0e+00] + (0.451 * mod_ant[0.522]), glm_warn [False]: nan log10 trans: False | Notes: n=3952 | DoF=1 | n iters: full : 8.00e+00, null : 7.00e+00 | Conv at last: LL change : 5.68e-14, max abs score : 3.94e-14, beta change : 2.11e-07 | Log Likes: full : -3.57e+02, null : -3.58e+02 | Method: Penalized ML | control: maxit : 2500, maxhs : 0, maxstep : 5, lconv : 1e-05, gconv : 1e-05, xconv : 1e-05, collapse : TRUE, fit : NR, call : logistf.control(maxit = n_iter) | mod control: tau : 0.5, terms.fit : NULL, call : logistf.mod.control() 3 16129-9 [Hepatitis C virus IgG Ab [Presence] in Serum, glm]: nCase: 2849 | nCon: 50526, corr p-val: 0.933, uncorr p-val: 0.853, OR: 0.976 | model: dis_status ~ 0.056[0.0e+00] + (0.976 * mod_ant[0.853]), glm_warn [False]: nan log10 trans: False | Notes: nan dtype: object	56589 13955-0 [Hepatitis C virus Ab [Presence] in Serum or Plasma by Immunoassay, glm]: nCase: 34767 | nCon: 2459011, corr p-val: 1.98e-38, uncorr p-val: 3.89e-40, OR: 1.596 | model: dis_status ~ 0.014[0.0e+00] + (1.596 * mod_ant[3.9e-40]), glm_warn [False]: nan log10 trans: False | Notes: nan 56593 5012-0 [Hepatitis C virus RNA [Presence] in Specimen by NAA with probe detection, glm]: nCase: 33 | nCon: 1653, corr p-val: 0.976, uncorr p-val: 0.946, OR: 1.031 | model: dis_status ~ 0.020[1.9e-90] + (1.031 * mod_ant[0.946]), glm_warn [False]: nan log10 trans: False | Notes: nan 56594 5199-5 [Hepatitis C virus Ab [Presence] in Serum by Immunoblot, glm]: nCase: 30 | nCon: 794, corr p-val: 0.83, uncorr p-val: 0.654, OR: 1.2 | model: dis_status ~ 0.036[9.9e-51] + (1.200 * mod_ant[0.654]), glm_warn [False]: nan log10 trans: False | Notes: nan dtype: object	False				False				virus	Flaviviridae		Hepacivirus C
other abnormal uterine and vaginal bleeding	N93	HHV-6	p101_k	No	unk	did_not_attempt	0.42559014		0.832		[0.706-0.981]		208	5068						age		Female		0		dis_status ~ 2.739[0.090] + (0.832 * mod_ant[0.028]) + (0.547 * age[9.9e-12])		1.33	1.41	0.84	0.87	1.26	1.38					63.6	67.44			0.028372676		age, num_in_house	age : 9.88e-12	age: 0.547 [0.46-0.651]				0 29495-9 [Herpes virus 6 DNA [Presence] in Specimen by NAA with probe detection, firth]: nCase: 20 | nCon: 1345, corr p-val: 0.77, uncorr p-val: 0.524, OR: 0.595 | model: dis_status ~ 0.016[0.0e+00] + (0.595 * mod_ant[0.524]) + (1.014 * age[0.891]), glm_warn [False]: nan log10 trans: False | Notes: n=1365 | DoF=2 | n iters: full : 7.00e+00, null : 6.00e+00 | Conv at last: LL change : 4.50e-11, max abs score : 1.07e-06, beta change : 8.01e-06 | Log Likes: full : -9.99e+01, null : -1.00e+02 | Method: Penalized ML | control: maxit : 2500, maxhs : 0, maxstep : 5, lconv : 1e-05, gconv : 1e-05, xconv : 1e-05, collapse : TRUE, fit : NR, call : logistf.control(maxit = n_iter) | mod control: tau : 0.5, terms.fit : NULL, call : logistf.mod.control() dtype: object	56597 33941-6 [Herpes virus 6 DNA [Presence] in Blood by NAA with probe detection, firth]: nCase: 18 | nCon: 339, corr p-val: 0.976, uncorr p-val: 0.95, OR: 1.099 | model: dis_status ~ 0.041[0.0e+00] + (1.099 * mod_ant[0.950]) + (1.126 * age[0.260]), glm_warn [False]: nan log10 trans: False | Notes: n=357 | DoF=2 | n iters: full : 6.00e+00, null : 5.00e+00 | Conv at last: LL change : 1.63e-12, max abs score : 2.67e-07, beta change : 5.58e-07 | Log Likes: full : -6.75e+01, null : -6.81e+01 | Method: Penalized ML | control: maxit : 2500, maxhs : 0, maxstep : 5, lconv : 1e-05, gconv : 1e-05, xconv : 1e-05, collapse : TRUE, fit : NR, call : logistf.control(maxit = n_iter) | mod control: tau : 0.5, terms.fit : NULL, call : logistf.mod.control() 56598 33942-4 [Herpes virus 6 DNA [Presence] in Cerebral spinal fluid by NAA with probe detection, firth]: nCase: 85 | nCon: 2751, corr p-val: 0.989, uncorr p-val: 0.97, OR: 1.032 | model: dis_status ~ 0.046[0.0e+00] + (1.032 * mod_ant[0.970]) + (0.920 * age[0.081]), glm_warn [False]: nan log10 trans: False | Notes: n=2836 | DoF=2 | n iters: full : 6.00e+00, null : 6.00e+00 | Conv at last: LL change : 2.73e-10, max abs score : 5.24e-06, beta change : 4.73e-06 | Log Likes: full : -3.75e+02, null : -3.77e+02 | Method: Penalized ML | control: maxit : 2500, maxhs : 0, maxstep : 5, lconv : 1e-05, gconv : 1e-05, xconv : 1e-05, collapse : TRUE, fit : NR, call : logistf.control(maxit = n_iter) | mod control: tau : 0.5, terms.fit : NULL, call : logistf.mod.control() dtype: object	False				False				virus	Herpesviridae	Betaherpesvirinae	betaherpesvirus 6
other abnormal uterine and vaginal bleeding	N93	HHV-7	U14	No	unk	did_not_attempt	0.6346422707142857		0.746		[0.541-1.028]		208	5068						age, tdi_quant		Female		0		dis_status ~ 3.210[0.130] + (0.746 * mod_ant[0.073]) + (0.556 * age[2.4e-11]) + (1.536 * tdi_quant1[0.051]) + (1.003 * tdi_quant2[0.992])		2.76	2.81	0.45	0.43	2.84	2.85					63.6	67.44			0.072817648		age, tdi_quant	age : 2.42e-11, tdi_quant1 : 5.09e-02, tdi_quant2 : 9.92e-01	age: 0.556 [0.468-0.661], tdi_quant1: 1.536 [0.998-2.362], tdi_quant2: 1.003 [0.575-1.749]						False				False				virus	Herpesviridae	Betaherpesvirinae	betaherpesvirus 7
other abnormal uterine and vaginal bleeding	N93	HIV	gag	No	unk	did_not_attempt	0.970798864		0.987		[0.758-1.286]		208	5068								Female		0		dis_status ~ 0.042[1.0e-38] + (0.987 * mod_ant[0.925])		1.73	1.73	0.53	0.52	1.71	1.73					63.6	67.44			0.925170116								0 12859-5 [HIV 1 p18 Ab [Presence] in Serum by Immunoblot, glm]: nCase: 178 | nCon: 2064, corr p-val: 0.014, uncorr p-val: 2.49e-03, OR: 0.434 | model: dis_status ~ 0.096[4.0e-180] + (0.434 * mod_ant[0.002]), glm_warn [False]: nan log10 trans: False | Notes: nan 1 25835-0 [HIV 1 RNA [Presence] in Serum or Plasma by NAA with probe detection, glm]: nCase: 259 | nCon: 6762, corr p-val: 0.178, uncorr p-val: 0.056, OR: 0.615 | model: dis_status ~ 0.040[0.0e+00] + (0.615 * mod_ant[0.056]), glm_warn [False]: nan log10 trans: False | Notes: nan 2 7917-8 [HIV 1 Ab [Presence] in Serum, firth]: nCase: 850 | nCon: 17629, corr p-val: 0.221, uncorr p-val: 0.084, OR: 0.171 | model: dis_status ~ 0.048[0.0e+00] + (0.171 * mod_ant[0.084]), glm_warn [False]: nan log10 trans: False | Notes: n=18479 | DoF=1 | n iters: full : 8.00e+00, null : 6.00e+00 | Conv at last: LL change : -4.55e-13, max abs score : 9.08e-14, beta change : 3.07e-07 | Log Likes: full : -3.44e+03, null : -3.44e+03 | Method: Penalized ML | control: maxit : 2500, maxhs : 0, maxstep : 5, lconv : 1e-05, gconv : 1e-05, xconv : 1e-05, collapse : TRUE, fit : NR, call : logistf.control(maxit = n_iter) | mod control: tau : 0.5, terms.fit : NULL, call : logistf.mod.control() 3 29893-5 [HIV 1 Ab [Presence] in Serum or Plasma by Immunoassay, glm]: nCase: 3681 | nCon: 51779, corr p-val: 0.388, uncorr p-val: 0.185, OR: 0.855 | model: dis_status ~ 0.071[0.0e+00] + (0.855 * mod_ant[0.185]), glm_warn [False]: nan log10 trans: False | Notes: nan 4 9660-2 [HIV 1 gp160 Ab [Presence] in Serum by Immunoblot, firth]: nCase: 19 | nCon: 485, corr p-val: 0.77, uncorr p-val: 0.513, OR: 0.721 | model: dis_status ~ 0.046[0.0e+00] + (0.721 * mod_ant[0.513]), glm_warn [False]: nan log10 trans: False | Notes: n=504 | DoF=1 | n iters: full : 7.00e+00, null : 7.00e+00 | Conv at last: LL change : 5.68e-14, max abs score : 5.33e-15, beta change : 1.98e-09 | Log Likes: full : -7.85e+01, null : -7.87e+01 | Method: Penalized ML | control: maxit : 2500, maxhs : 0, maxstep : 5, lconv : 1e-05, gconv : 1e-05, xconv : 1e-05, collapse : TRUE, fit : NR, call : logistf.control(maxit = n_iter) | mod control: tau : 0.5, terms.fit : NULL, call : logistf.mod.control() 5 9666-9 [HIV 1 p31 Ab [Presence] in Serum by Immunoblot, firth]: nCase: 19 | nCon: 480, corr p-val: 0.838, uncorr p-val: 0.674, OR: 0.809 | model: dis_status ~ 0.044[0.0e+00] + (0.809 * mod_ant[0.674]), glm_warn [False]: nan log10 trans: False | Notes: n=499 | DoF=1 | n iters: full : 7.00e+00, null : 6.00e+00 | Conv at last: LL change : 2.84e-14, max abs score : 0.00e+00, beta change : 5.08e-10 | Log Likes: full : -7.85e+01, null : -7.86e+01 | Method: Penalized ML | control: maxit : 2500, maxhs : 0, maxstep : 5, lconv : 1e-05, gconv : 1e-05, xconv : 1e-05, collapse : TRUE, fit : NR, call : logistf.control(maxit = n_iter) | mod control: tau : 0.5, terms.fit : NULL, call : logistf.mod.control() 6 18396-2 [HIV 1 p24 Ag [Presence] in Serum or Plasma by Immunoassay, firth]: nCase: 3590 | nCon: 51114, corr p-val: 0.913, uncorr p-val: 0.776, OR: 0.884 | model: dis_status ~ 0.070[0.0e+00] + (0.884 * mod_ant[0.776]), glm_warn [False]: nan log10 trans: False | Notes: n=54704 | DoF=1 | n iters: full : 6.00e+00, null : 6.00e+00 | Conv at last: LL change : 3.64e-12, max abs score : 1.62e-12, beta change : 1.22e-07 | Log Likes: full : -1.32e+04, null : -1.32e+04 | Method: Penalized ML | control: maxit : 2500, maxhs : 0, maxstep : 5, lconv : 1e-05, gconv : 1e-05, xconv : 1e-05, collapse : TRUE, fit : NR, call : logistf.control(maxit = n_iter) | mod control: tau : 0.5, terms.fit : NULL, call : logistf.mod.control() 7 9821-0 [HIV 1 p24 Ag [Presence] in Serum, firth]: nCase: 248 | nCon: 2609, corr p-val: 0.941, uncorr p-val: 0.88, OR: 0.806 | model: dis_status ~ 0.095[0.0e+00] + (0.806 * mod_ant[0.880]), glm_warn [False]: nan log10 trans: False | Notes: n=2857 | DoF=1 | n iters: full : 6.00e+00, null : 6.00e+00 | Conv at last: LL change : 3.41e-13, max abs score : 1.14e-13, beta change : 6.85e-09 | Log Likes: full : -8.41e+02, null : -8.41e+02 | Method: Penalized ML | control: maxit : 2500, maxhs : 0, maxstep : 5, lconv : 1e-05, gconv : 1e-05, xconv : 1e-05, collapse : TRUE, fit : NR, call : logistf.control(maxit = n_iter) | mod control: tau : 0.5, terms.fit : NULL, call : logistf.mod.control() 8 5017-9 [HIV 1 RNA [Presence] in Blood by NAA with probe detection, firth]: nCase: 57 | nCon: 1509, corr p-val: 0.956, uncorr p-val: 0.9, OR: 0.838 | model: dis_status ~ 0.038[0.0e+00] + (0.838 * mod_ant[0.900]), glm_warn [False]: nan log10 trans: False | Notes: n=1566 | DoF=1 | n iters: full : 7.00e+00, null : 7.00e+00 | Conv at last: LL change : 2.84e-14, max abs score : 1.41e-14, beta change : 2.33e-09 | Log Likes: full : -2.43e+02, null : -2.43e+02 | Method: Penalized ML | control: maxit : 2500, maxhs : 0, maxstep : 5, lconv : 1e-05, gconv : 1e-05, xconv : 1e-05, collapse : TRUE, fit : NR, call : logistf.control(maxit = n_iter) | mod control: tau : 0.5, terms.fit : NULL, call : logistf.mod.control() dtype: object	56601 12856-1 [HIV 1 p65 Ab [Presence] in Serum by Immunoblot, firth]: nCase: 19 | nCon: 483, corr p-val: 0.993, uncorr p-val: 0.99, OR: 1.006 | model: dis_status ~ 0.041[0.0e+00] + (1.006 * mod_ant[0.990]), glm_warn [False]: nan log10 trans: False | Notes: n=502 | DoF=1 | n iters: full : 7.00e+00, null : 6.00e+00 | Conv at last: LL change : 1.42e-14, max abs score : 7.11e-15, beta change : 4.64e-11 | Log Likes: full : -7.87e+01, null : -7.87e+01 | Method: Penalized ML | control: maxit : 2500, maxhs : 0, maxstep : 5, lconv : 1e-05, gconv : 1e-05, xconv : 1e-05, collapse : TRUE, fit : NR, call : logistf.control(maxit = n_iter) | mod control: tau : 0.5, terms.fit : NULL, call : logistf.mod.control() 56604 24012-7 [HIV 1 Ag [Presence] in Serum, firth]: nCase: 2008 | nCon: 16389, corr p-val: 0.811, uncorr p-val: 0.583, OR: 1.336 | model: dis_status ~ 0.123[0.0e+00] + (1.336 * mod_ant[0.583]), glm_warn [False]: nan log10 trans: False | Notes: n=18397 | DoF=1 | n iters: full : 5.00e+00, null : 5.00e+00 | Conv at last: LL change : 8.29e-10, max abs score : 6.48e-10, beta change : 9.64e-07 | Log Likes: full : -6.34e+03, null : -6.34e+03 | Method: Penalized ML | control: maxit : 2500, maxhs : 0, maxstep : 5, lconv : 1e-05, gconv : 1e-05, xconv : 1e-05, collapse : TRUE, fit : NR, call : logistf.control(maxit = n_iter) | mod control: tau : 0.5, terms.fit : NULL, call : logistf.mod.control() 56607 44871-2 [HIV 1 proviral DNA [Presence] in Blood by NAA with probe detection, firth]: nCase: 29 | nCon: 577, corr p-val: 0.192, uncorr p-val: 0.065, OR: 3.592 | model: dis_status ~ 0.048[0.0e+00] + (3.592 * mod_ant[0.065]), glm_warn [False]: nan log10 trans: False | Notes: n=606 | DoF=1 | n iters: full : 6.00e+00, null : 6.00e+00 | Conv at last: LL change : 8.65e-11, max abs score : 7.87e-11, beta change : 2.62e-06 | Log Likes: full : -1.13e+02, null : -1.15e+02 | Method: Penalized ML | control: maxit : 2500, maxhs : 0, maxstep : 5, lconv : 1e-05, gconv : 1e-05, xconv : 1e-05, collapse : TRUE, fit : NR, call : logistf.control(maxit = n_iter) | mod control: tau : 0.5, terms.fit : NULL, call : logistf.mod.control() 56609 5221-7 [HIV 1 Ab [Presence] in Serum or Plasma by Immunoblot, glm]: nCase: 181 | nCon: 2052, corr p-val: 0.743, uncorr p-val: 0.447, OR: 1.126 | model: dis_status ~ 0.084[4.9e-123] + (1.126 * mod_ant[0.447]), glm_warn [False]: nan log10 trans: False | Notes: nan 56613 9661-0 [HIV 1 gp120 Ab [Presence] in Serum by Immunoblot, glm]: nCase: 19 | nCon: 482, corr p-val: 0.941, uncorr p-val: 0.874, OR: 1.083 | model: dis_status ~ 0.038[9.6e-31] + (1.083 * mod_ant[0.874]), glm_warn [False]: nan log10 trans: False | Notes: nan 56614 9664-4 [HIV 1 p24 Ab [Presence] in Serum by Immunoblot, glm]: nCase: 78 | nCon: 3608, corr p-val: 0.306, uncorr p-val: 0.134, OR: 1.431 | model: dis_status ~ 0.019[2.3e-168] + (1.431 * mod_ant[0.134]), glm_warn [False]: nan log10 trans: False | Notes: nan 56616 9668-5 [HIV 1 p55 Ab [Presence] in Serum by Immunoblot, firth]: nCase: 19 | nCon: 480, corr p-val: 0.993, uncorr p-val: 0.987, OR: 1.008 | model: dis_status ~ 0.041[0.0e+00] + (1.008 * mod_ant[0.987]), glm_warn [False]: nan log10 trans: False | Notes: n=499 | DoF=1 | n iters: full : 6.00e+00, null : 6.00e+00 | Conv at last: LL change : 8.55e-10, max abs score : 7.87e-10, beta change : 9.55e-06 | Log Likes: full : -7.86e+01, null : -7.86e+01 | Method: Penalized ML | control: maxit : 2500, maxhs : 0, maxstep : 5, lconv : 1e-05, gconv : 1e-05, xconv : 1e-05, collapse : TRUE, fit : NR, call : logistf.control(maxit = n_iter) | mod control: tau : 0.5, terms.fit : NULL, call : logistf.mod.control() dtype: object	False				False				virus	Retroviridae		Lentivirus
other abnormal uterine and vaginal bleeding	N93	HPV-16	E7	No	unk	did_not_attempt	0.6346422707142857		0.825		[0.658-1.035]		208	5068						age		Female		0		dis_status ~ 2.180[0.175] + (0.825 * mod_ant[0.096]) + (0.563 * age[6.3e-11])		1.05	1.13	0.61	0.61	1.11	1.23					63.6	67.44			0.096498708		age	age : 6.31e-11	age: 0.563 [0.474-0.669]				0 21440-3 [Human papilloma virus 16+18+31+33+35+45+51+52+56 DNA [Presence] in Cervix by Probe, glm]: nCase: 140 | nCon: 1221, corr p-val: 0.824, uncorr p-val: 0.625, OR: 0.912 | model: dis_status ~ 0.177[8.0e-06] + (0.912 * mod_ant[0.625]) + (0.911 * age[0.263]), glm_warn [False]: nan log10 trans: False | Notes: nan dtype: object	56618 17399-7 [Human papilloma virus 16 Ag [Presence] in Specimen, glm]: nCase: 2596 | nCon: 27981, corr p-val: 5.15e-03, uncorr p-val: 8.08e-04, OR: 1.583 | model: dis_status ~ 0.201[6.7e-89] + (1.583 * mod_ant[8.1e-04]) + (0.845 * age[4.8e-23]), glm_warn [False]: nan log10 trans: False | Notes: nan 56620 30167-1 [Human papilloma virus 16+18+31+33+35+39+45+51+52+56+58+59+68 DNA [Presence] in Cervix by Probe with signal amplification, glm]: nCase: 32353 | nCon: 453823, corr p-val: 0.811, uncorr p-val: 0.578, OR: 1.01 | model: dis_status ~ 0.180[0.0e+00] + (1.010 * mod_ant[0.578]) + (0.822 * age[0.0e+00]), glm_warn [False]: nan log10 trans: False | Notes: nan 56622 59263-4 [Human papilloma virus 16 DNA [Presence] in Cervix by Probe with signal amplification, glm]: nCase: 1571 | nCon: 48123, corr p-val: 0.77, uncorr p-val: 0.513, OR: 1.08 | model: dis_status ~ 0.074[1.7e-142] + (1.080 * mod_ant[0.513]) + (0.836 * age[5.0e-16]), glm_warn [False]: nan log10 trans: False | Notes: nan 56623 59420-0 [Human papilloma virus 16+18+31+33+35+39+45+51+52+56+58+59+66+68 DNA [Presence] in Cervix by Probe with signal amplification, glm]: nCase: 11853 | nCon: 172481, corr p-val: 1.54e-13, uncorr p-val: 8.06e-15, OR: 1.263 | model: dis_status ~ 0.162[0.0e+00] + (1.263 * mod_ant[8.1e-15]) + (0.827 * age[7.0e-118]), glm_warn [False]: nan log10 trans: False | Notes: nan 56624 61372-9 [Human papilloma virus 16 DNA [Presence] in Specimen by NAA with probe detection, glm]: nCase: 22608 | nCon: 211908, corr p-val: 0.052, uncorr p-val: 0.012, OR: 1.135 | model: dis_status ~ 0.295[0.0e+00] + (1.135 * mod_ant[0.012]) + (0.807 * age[7.0e-295]), glm_warn [False]: nan log10 trans: False | Notes: nan 56625 70061-7 [Human papilloma virus 16 and 18 DNA [Presence] in Specimen by NAA with probe detection, glm]: nCase: 192 | nCon: 36777, corr p-val: 0.292, uncorr p-val: 0.122, OR: 1.361 | model: dis_status ~ 0.007[5.4e-54] + (1.361 * mod_ant[0.122]) + (0.925 * age[0.229]), glm_warn [False]: nan log10 trans: False | Notes: nan 56626 77399-4 [Human papilloma virus 16 DNA [Presence] in Cervix by NAA with probe detection, glm]: nCase: 1086 | nCon: 17963, corr p-val: 0.249, uncorr p-val: 0.098, OR: 1.369 | model: dis_status ~ 0.154[1.5e-47] + (1.369 * mod_ant[0.098]) + (0.809 * age[2.5e-13]), glm_warn [False]: nan log10 trans: False | Notes: nan 56627 82675-0 [Human papilloma virus 16+18+31+33+35+39+45+51+52+56+58+59+66+68 DNA [Presence] in Cervix by NAA with probe detection, glm]: nCase: 1028 | nCon: 17024, corr p-val: 0.025, uncorr p-val: 5.10e-03, OR: 1.292 | model: dis_status ~ 0.152[7.7e-45] + (1.292 * mod_ant[0.005]) + (0.808 * age[3.6e-13]), glm_warn [False]: nan log10 trans: False | Notes: nan dtype: object	False				False				virus	Papillomaviridae		Alphapapillomavirus 9
other abnormal uterine and vaginal bleeding	N93	HPV-18	L1	No	unk	did_not_attempt	0.970798864		0.991		[0.733-1.340]		208	5068						tdi_quant		Female		0		dis_status ~ 0.029[3.6e-31] + (0.991 * mod_ant[0.955]) + (1.615 * tdi_quant1[0.028]) + (1.158 * tdi_quant2[0.604])		1.53	1.53	0.46	0.46	1.56	1.57					63.6	67.44			0.955018162		tdi_quant	tdi_quant1 : 2.85e-02, tdi_quant2 : 6.04e-01	tdi_quant1: 1.615 [1.052-2.480], tdi_quant2: 1.158 [0.666-2.012]				0 75694-0 [Human papilloma virus 18+45 E6+E7 mRNA [Presence] in Cervix by NAA with probe detection, glm]: nCase: 1346 | nCon: 17977, corr p-val: 0.933, uncorr p-val: 0.843, OR: 0.977 | model: dis_status ~ 0.075[0.0e+00] + (0.977 * mod_ant[0.843]), glm_warn [False]: nan log10 trans: False | Notes: nan dtype: object	56628 17401-1 [Human papilloma virus 18 Ag [Presence] in Specimen, glm]: nCase: 2597 | nCon: 27981, corr p-val: 0.832, uncorr p-val: 0.664, OR: 1.118 | model: dis_status ~ 0.093[0.0e+00] + (1.118 * mod_ant[0.664]), glm_warn [False]: nan log10 trans: False | Notes: nan 56630 30167-1 [Human papilloma virus 16+18+31+33+35+39+45+51+52+56+58+59+68 DNA [Presence] in Cervix by Probe with signal amplification, glm]: nCase: 32367 | nCon: 454132, corr p-val: 1.40e-14, uncorr p-val: 6.42e-16, OR: 1.148 | model: dis_status ~ 0.070[0.0e+00] + (1.148 * mod_ant[6.4e-16]), glm_warn [False]: nan log10 trans: False | Notes: nan 56631 49896-4 [Human papilloma virus 16+18+31+33+35+39+45+51+52+56+58+59+68 DNA [Presence] in Specimen by NAA with probe detection, glm]: nCase: 14571 | nCon: 125469, corr p-val: 8.71e-13, uncorr p-val: 5.12e-14, OR: 1.24 | model: dis_status ~ 0.114[0.0e+00] + (1.240 * mod_ant[5.1e-14]), glm_warn [False]: nan log10 trans: False | Notes: nan 56632 59264-2 [Human papilloma virus 18 DNA [Presence] in Cervix by Probe with signal amplification, glm]: nCase: 1076 | nCon: 39541, corr p-val: 0.207, uncorr p-val: 0.075, OR: 1.415 | model: dis_status ~ 0.027[0.0e+00] + (1.415 * mod_ant[0.075]), glm_warn [False]: nan log10 trans: False | Notes: nan 56633 59420-0 [Human papilloma virus 16+18+31+33+35+39+45+51+52+56+58+59+66+68 DNA [Presence] in Cervix by Probe with signal amplification, glm]: nCase: 11853 | nCon: 172503, corr p-val: 2.42e-32, uncorr p-val: 6.33e-34, OR: 1.431 | model: dis_status ~ 0.066[0.0e+00] + (1.431 * mod_ant[6.3e-34]), glm_warn [False]: nan log10 trans: False | Notes: nan 56634 61373-7 [Human papilloma virus 18 DNA [Presence] in Specimen by NAA with probe detection, glm]: nCase: 27803 | nCon: 274706, corr p-val: 6.33e-07, uncorr p-val: 6.21e-08, OR: 1.447 | model: dis_status ~ 0.101[0.0e+00] + (1.447 * mod_ant[6.2e-08]), glm_warn [False]: nan log10 trans: False | Notes: nan 56635 70061-7 [Human papilloma virus 16 and 18 DNA [Presence] in Specimen by NAA with probe detection, glm]: nCase: 192 | nCon: 36782, corr p-val: 0.215, uncorr p-val: 0.08, OR: 1.411 | model: dis_status ~ 0.005[0.0e+00] + (1.411 * mod_ant[0.080]), glm_warn [False]: nan log10 trans: False | Notes: nan 56637 77400-0 [Human papilloma virus 18 DNA [Presence] in Cervix by NAA with probe detection, glm]: nCase: 1015 | nCon: 16720, corr p-val: 0.062, uncorr p-val: 0.015, OR: 2.053 | model: dis_status ~ 0.060[0.0e+00] + (2.053 * mod_ant[0.015]), glm_warn [False]: nan log10 trans: False | Notes: nan 56638 82675-0 [Human papilloma virus 16+18+31+33+35+39+45+51+52+56+58+59+66+68 DNA [Presence] in Cervix by NAA with probe detection, glm]: nCase: 1028 | nCon: 17028, corr p-val: 8.33e-04, uncorr p-val: 1.14e-04, OR: 1.418 | model: dis_status ~ 0.058[0.0e+00] + (1.418 * mod_ant[1.1e-04]), glm_warn [False]: nan log10 trans: False | Notes: nan dtype: object	False				False				virus	Papillomaviridae		Alphapapillomavirus 7
other abnormal uterine and vaginal bleeding	N93	H. pylori	CagA	No	unk	did_not_attempt	0.6346422707142857		1.204		[0.979-1.481]		108	2618						age, tdi_quant		Female		0		dis_status ~ 1.198[0.833] + (1.204 * mod_ant[0.079]) + (0.536 * age[4.9e-07]) + (1.663 * tdi_quant1[0.094]) + (0.691 * tdi_quant2[0.391])		2.15	2.03	0.93	0.94	1.99	1.85					63.4	67.28			0.078600217		age, tdi_quant	age : 4.90e-07, tdi_quant1 : 9.42e-02, tdi_quant2 : 3.91e-01	age: 0.536 [0.42-0.683], tdi_quant1: 1.663 [0.917-3.018], tdi_quant2: 0.691 [0.297-1.608]				0 17859-0 [Helicobacter pylori IgG Ab [Presence] in Serum or Plasma by Immunoassay, glm]: nCase: 2847 | nCon: 20117, corr p-val: 1.99e-03, uncorr p-val: 2.99e-04, OR: 1.18 | model: dis_status ~ 0.590[1.9e-18] + (1.180 * mod_ant[3.0e-04]) + (0.749 * age[1.0e-129]), glm_warn [False]: nan log10 trans: False | Notes: nan 1 80373-4 [Helicobacter pylori Ag [Presence] in Stool by Rapid immunoassay, glm]: nCase: 842 | nCon: 14072, corr p-val: 0.08, uncorr p-val: 0.021, OR: 1.403 | model: dis_status ~ 0.139[1.0e-114] + (1.403 * mod_ant[0.021]) + (0.827 * age[1.4e-24]), glm_warn [False]: nan log10 trans: False | Notes: nan 2 16125-7 [Helicobacter pylori IgA Ab [Presence] in Serum, glm]: nCase: 20 | nCon: 278, corr p-val: 0.173, uncorr p-val: 0.052, OR: 2.801 | model: dis_status ~ 0.168[0.001] + (2.801 * mod_ant[0.052]) + (0.785 * age[0.053]), glm_warn [False]: nan log10 trans: False | Notes: nan 3 16126-5 [Helicobacter pylori IgG Ab [Presence] in Serum, glm]: nCase: 133 | nCon: 2675, corr p-val: 0.249, uncorr p-val: 0.096, OR: 1.539 | model: dis_status ~ 0.143[2.3e-19] + (1.539 * mod_ant[0.096]) + (0.783 * age[3.0e-07]), glm_warn [False]: nan log10 trans: False | Notes: nan 4 31843-6 [Helicobacter pylori Ag [Presence] in Stool, glm]: nCase: 366 | nCon: 14642, corr p-val: 0.811, uncorr p-val: 0.576, OR: 1.113 | model: dis_status ~ 0.093[7.4e-72] + (1.113 * mod_ant[0.576]) + (0.760 * age[2.9e-23]), glm_warn [False]: nan log10 trans: False | Notes: nan 5 22310-7 [Helicobacter pylori Ab [Presence] in Serum, glm]: nCase: 1788 | nCon: 27654, corr p-val: 0.823, uncorr p-val: 0.606, OR: 1.045 | model: dis_status ~ 0.409[3.9e-36] + (1.045 * mod_ant[0.606]) + (0.701 * age[2.1e-138]), glm_warn [False]: nan log10 trans: False | Notes: nan dtype: object	56569 46987-4 [Helicobacter pylori IgM Ab [Presence] in Serum by Immunoassay, glm]: nCase: 246 | nCon: 2205, corr p-val: 0.792, uncorr p-val: 0.547, OR: 0.865 | model: dis_status ~ 0.770[0.215] + (0.865 * mod_ant[0.547]) + (0.684 * age[2.2e-19]), glm_warn [False]: nan log10 trans: False | Notes: nan dtype: object	False				False				bacteria	Helicobacteraceae		H. pylori
other abnormal uterine and vaginal bleeding	N93	HSV-1	IgG	Yes	unk	replicated	0.06221834999999999	0.008844514522535943	1.301	1.378	[1.095-1.547]	[1.13-1.679]	208	5068	690	11258	16952-4	Herpes simplex virus 1 DNA [Presence] in Cerebral spinal fluid by NAA with probe detection	glm	age, tdi_quant	age	Female	Female	0	0	dis_status ~ 0.699[0.581] + (1.301 * mod_ant[0.003]) + (0.549 * age[1.0e-11]) + (1.506 * tdi_quant1[0.063]) + (0.955 * tdi_quant2[0.872])	dis_status ~ 0.094[6.5e-150] + (1.378 * mod_ant[0.002]) + (0.895 * age[4.0e-09])	3.16	3	0.82	0.88	3.55	3.46	9689	1569	557	133	63.6	67.44	40.61	45.85	0.00276526	0.0015029893959865	age, tdi_quant, num_in_house	age : 1.04e-11, tdi_quant1 : 6.27e-02, tdi_quant2 : 8.72e-01	age: 0.549 [0.462-0.652], tdi_quant1: 1.506 [0.979-2.317], tdi_quant2: 0.955 [0.547-1.668]	age : 3.96e-09	age: 0.895 [0.862-0.928]		0 33291-6 [Herpes simplex virus 1 IgG Ab [Presence] in Serum by Immunoblot, glm]: nCase: 40 | nCon: 242, corr p-val: 0.545, uncorr p-val: 0.278, OR: 1.511 | model: dis_status ~ 0.176[0.007] + (1.511 * mod_ant[0.278]) + (0.919 * age[0.557]), glm_warn [False]: nan log10 trans: False | Notes: nan 1 82190-0 [Herpes simplex virus 1 DNA [Presence] in Cerebral spinal fluid by NAA with non-probe detection, firth]: nCase: 166 | nCon: 10260, corr p-val: 0.68, uncorr p-val: 0.371, OR: 2.326 | model: dis_status ~ 0.022[0.0e+00] + (2.326 * mod_ant[0.371]) + (0.931 * age[0.021]), glm_warn [False]: nan log10 trans: False | Notes: n=10426 | DoF=2 | n iters: full : 7.00e+00, null : 6.00e+00 | Conv at last: LL change : 6.08e-11, max abs score : 4.08e-07, beta change : 2.75e-07 | Log Likes: full : -8.43e+02, null : -8.46e+02 | Method: Penalized ML | control: maxit : 2500, maxhs : 0, maxstep : 5, lconv : 1e-05, gconv : 1e-05, xconv : 1e-05, collapse : TRUE, fit : NR, call : logistf.control(maxit = n_iter) | mod control: tau : 0.5, terms.fit : NULL, call : logistf.mod.control() 2 17850-9 [Herpes simplex virus 1 IgG Ab [Presence] in Serum, glm]: nCase: 624 | nCon: 6119, corr p-val: 0.748, uncorr p-val: 0.46, OR: 1.066 | model: dis_status ~ 0.182[1.7e-32] + (1.066 * mod_ant[0.460]) + (0.861 * age[2.0e-05]), glm_warn [False]: nan log10 trans: False | Notes: nan 3 51916-5 [Herpes simplex virus 1 IgG Ab [Presence] in Serum or Plasma by Immunoassay, glm]: nCase: 1601 | nCon: 19987, corr p-val: 0.83, uncorr p-val: 0.656, OR: 1.024 | model: dis_status ~ 0.204[1.8e-105] + (1.024 * mod_ant[0.656]) + (0.795 * age[2.4e-39]), glm_warn [False]: nan log10 trans: False | Notes: nan dtype: object	56639 16130-7 [Herpes simplex virus 1 DNA [Presence] in Specimen by NAA with probe detection, glm]: nCase: 2901 | nCon: 55151, corr p-val: 0.993, uncorr p-val: 0.993, OR: 1.0 | model: dis_status ~ 0.087[0.0e+00] + (1.000 * mod_ant[0.993]) + (0.884 * age[1.8e-35]), glm_warn [False]: nan log10 trans: False | Notes: nan 56643 40466-5 [Herpes simplex virus 1 IgM Ab [Presence] in Serum by Immunofluorescence, glm]: nCase: 361 | nCon: 6579, corr p-val: 0.823, uncorr p-val: 0.608, OR: 0.877 | model: dis_status ~ 0.108[9.0e-53] + (0.877 * mod_ant[0.608]) + (0.843 * age[1.8e-06]), glm_warn [False]: nan log10 trans: False | Notes: nan 56645 5846-1 [Herpes simplex virus 1 Ag [Presence] in Specimen by Immunofluorescence, glm]: nCase: 149 | nCon: 2085, corr p-val: 0.77, uncorr p-val: 0.505, OR: 0.875 | model: dis_status ~ 0.194[3.9e-12] + (0.875 * mod_ant[0.505]) + (0.815 * age[1.4e-05]), glm_warn [False]: nan log10 trans: False | Notes: nan dtype: object	False		0		False		0		virus	Herpesviridae	Alphaherpesvirinae	alphaherpesvirus 1
other abnormal uterine and vaginal bleeding	N93	HSV-2	IgG	No	unk	did_not_attempt	0.970798864		0.909		[0.762-1.084]		208	5068						age, tdi_quant		Female		0		dis_status ~ 1.608[0.446] + (0.909 * mod_ant[0.289]) + (0.557 * age[2.9e-11]) + (1.554 * tdi_quant1[0.045]) + (1.049 * tdi_quant2[0.866])		1.56	1.6	0.71	0.81	1.51	1.49					63.6	67.44			0.288630762		age, tdi_quant, num_in_house	age : 2.87e-11, tdi_quant1 : 4.49e-02, tdi_quant2 : 8.66e-01	age: 0.557 [0.469-0.662], tdi_quant1: 1.554 [1.01-2.390], tdi_quant2: 1.049 [0.601-1.833]				0 82191-8 [Herpes simplex virus 2 DNA [Presence] in Cerebral spinal fluid by NAA with non-probe detection, firth]: nCase: 173 | nCon: 10344, corr p-val: 0.743, uncorr p-val: 0.438, OR: 0.393 | model: dis_status ~ 0.022[0.0e+00] + (0.393 * mod_ant[0.438]) + (0.938 * age[0.037]), glm_warn [False]: nan log10 trans: False | Notes: n=10517 | DoF=2 | n iters: full : 7.00e+00, null : 6.00e+00 | Conv at last: LL change : 2.30e-11, max abs score : 1.29e-07, beta change : 8.14e-06 | Log Likes: full : -8.73e+02, null : -8.76e+02 | Method: Penalized ML | control: maxit : 2500, maxhs : 0, maxstep : 5, lconv : 1e-05, gconv : 1e-05, xconv : 1e-05, collapse : TRUE, fit : NR, call : logistf.control(maxit = n_iter) | mod control: tau : 0.5, terms.fit : NULL, call : logistf.mod.control() dtype: object	56647 16131-5 [Herpes simplex virus 2 DNA [Presence] in Specimen by NAA with probe detection, glm]: nCase: 3566 | nCon: 62217, corr p-val: 2.31e-09, uncorr p-val: 1.66e-10, OR: 1.338 | model: dis_status ~ 0.091[0.0e+00] + (1.338 * mod_ant[1.7e-10]) + (0.883 * age[2.9e-41]), glm_warn [False]: nan log10 trans: False | Notes: nan 56649 16960-7 [Herpes simplex virus 2 DNA [Presence] in Cerebral spinal fluid by NAA with probe detection, glm]: nCase: 690 | nCon: 11277, corr p-val: 3.01e-06, uncorr p-val: 3.34e-07, OR: 1.784 | model: dis_status ~ 0.102[1.6e-148] + (1.784 * mod_ant[3.3e-07]) + (0.876 * age[3.9e-12]), glm_warn [False]: nan log10 trans: False | Notes: nan 56650 17851-7 [Herpes simplex virus 2 IgG Ab [Presence] in Serum, glm]: nCase: 625 | nCon: 6098, corr p-val: 0.913, uncorr p-val: 0.767, OR: 1.032 | model: dis_status ~ 0.183[6.7e-32] + (1.032 * mod_ant[0.767]) + (0.867 * age[4.8e-05]), glm_warn [False]: nan log10 trans: False | Notes: nan 56651 43180-9 [Herpes simplex virus 2 IgG Ab [Presence] in Serum or Plasma by Immunoassay, glm]: nCase: 1193 | nCon: 15283, corr p-val: 0.041, uncorr p-val: 9.41e-03, OR: 1.182 | model: dis_status ~ 0.190[3.5e-90] + (1.182 * mod_ant[0.009]) + (0.790 * age[1.4e-30]), glm_warn [False]: nan log10 trans: False | Notes: nan 56652 45210-2 [Herpes simplex virus 2 IgM Ab [Presence] in Serum by Immunofluorescence, glm]: nCase: 338 | nCon: 6208, corr p-val: 0.48, uncorr p-val: 0.242, OR: 1.324 | model: dis_status ~ 0.101[7.0e-53] + (1.324 * mod_ant[0.242]) + (0.852 * age[1.0e-05]), glm_warn [False]: nan log10 trans: False | Notes: nan 56653 5849-5 [Herpes simplex virus 2 Ag [Presence] in Specimen by Immunofluorescence, glm]: nCase: 156 | nCon: 2154, corr p-val: 0.77, uncorr p-val: 0.51, OR: 1.159 | model: dis_status ~ 0.171[1.9e-15] + (1.159 * mod_ant[0.510]) + (0.828 * age[3.8e-05]), glm_warn [False]: nan log10 trans: False | Notes: nan dtype: object	False				False				virus	Herpesviridae	Alphaherpesvirinae	alphaherpesvirus 2
other abnormal uterine and vaginal bleeding	N93	HTLV-1	gag	No	unk	did_not_attempt	0.970798864		0.979		[0.832-1.151]		208	5068						age, tdi_quant		Female		0		dis_status ~ 1.398[0.585] + (0.979 * mod_ant[0.794]) + (0.560 * age[5.3e-11]) + (1.541 * tdi_quant1[0.049]) + (1.022 * tdi_quant2[0.938])		1.84	1.9	0.91	0.85	2.04	2.07					63.6	67.44			0.79440374		age, tdi_quant, num_in_house	age : 5.34e-11, tdi_quant1 : 4.90e-02, tdi_quant2 : 9.38e-01	age: 0.560 [0.471-0.666], tdi_quant1: 1.541 [1.002-2.369], tdi_quant2: 1.022 [0.586-1.782]						False				False				virus	Retroviridae	Orthoretrovirinae	T-lymphotropic virus 1
other abnormal uterine and vaginal bleeding	N93	JCV	VP1	No	unk	did_not	0.06221834999999999	0.912755214567259	0.69	1.616	[0.546-0.872]	[0.012-14.026]	208	5068	19	558	33295-7	JC virus DNA [Presence] in Cerebral spinal fluid by NAA with probe detection	firth	age	age	Female	Female	0	0	dis_status ~ 4.975[0.014] + (0.690 * mod_ant[0.002]) + (0.552 * age[1.4e-11])	dis_status ~ 0.189[0.007] + (1.616 * mod_ant[0.761]) + (0.716 * age[0.016])	2.37	2.49	0.61	0.59	2.35	2.47	548	10	19	0	63.6	67.44	44.47	53.87	0.001880915	0.761088639498987	age	age : 1.38e-11	age: 0.552 [0.464-0.656]	age : 1.59e-02	age: 0.716 [0.543-0.939]	n=577 | DoF=2 | n iters: full : 8.00e+00, null : 6.00e+00 | Conv at last: LL change : 6.96e-13, max abs score : 4.11e-07, beta change : 5.82e-07 | Log Likes: full : -7.77e+01, null : -8.07e+01 | Method: Penalized ML | control: maxit : 2500, maxhs : 0, maxstep : 5, lconv : 1e-05, gconv : 1e-05, xconv : 1e-05, collapse : TRUE, fit : NR, call : logistf.control(maxit = n_iter) | mod control: tau : 0.5, terms.fit : NULL, call : logistf.mod.control()	0 32363-4 [JC virus DNA [Presence] in Serum or Plasma by NAA with probe detection, firth]: nCase: 23 | nCon: 392, corr p-val: 0.941, uncorr p-val: 0.872, OR: 1.28 | model: dis_status ~ 0.132[2.5e-04] + (1.280 * mod_ant[0.872]) + (0.855 * age[0.203]), glm_warn [False]: nan log10 trans: False | Notes: n=415 | DoF=2 | n iters: full : 6.00e+00, null : 5.00e+00 | Conv at last: LL change : 1.10e-10, max abs score : 4.75e-06, beta change : 7.98e-06 | Log Likes: full : -8.50e+01, null : -8.58e+01 | Method: Penalized ML | control: maxit : 2500, maxhs : 0, maxstep : 5, lconv : 1e-05, gconv : 1e-05, xconv : 1e-05, collapse : TRUE, fit : NR, call : logistf.control(maxit = n_iter) | mod control: tau : 0.5, terms.fit : NULL, call : logistf.mod.control() 1 70173-0 [JC virus Ab [Presence] in Serum or Plasma by Immunoassay, glm]: nCase: 163 | nCon: 5277, corr p-val: 0.976, uncorr p-val: 0.951, OR: 1.01 | model: dis_status ~ 0.065[6.0e-19] + (1.010 * mod_ant[0.951]) + (0.858 * age[0.013]), glm_warn [False]: nan log10 trans: False | Notes: nan dtype: object	0 33295-7 [JC virus DNA [Presence] in Cerebral spinal fluid by NAA with probe detection, firth]: nCase: 19 | nCon: 558, corr p-val: 0.913, uncorr p-val: 0.761, OR: 1.616 | model: dis_status ~ 0.189[0.007] + (1.616 * mod_ant[0.761]) + (0.716 * age[0.016]), glm_warn [False]: nan log10 trans: False | Notes: n=577 | DoF=2 | n iters: full : 8.00e+00, null : 6.00e+00 | Conv at last: LL change : 6.96e-13, max abs score : 4.11e-07, beta change : 5.82e-07 | Log Likes: full : -7.77e+01, null : -8.07e+01 | Method: Penalized ML | control: maxit : 2500, maxhs : 0, maxstep : 5, lconv : 1e-05, gconv : 1e-05, xconv : 1e-05, collapse : TRUE, fit : NR, call : logistf.control(maxit = n_iter) | mod control: tau : 0.5, terms.fit : NULL, call : logistf.mod.control() 1 32363-4 [JC virus DNA [Presence] in Serum or Plasma by NAA with probe detection, firth]: nCase: 23 | nCon: 392, corr p-val: 0.941, uncorr p-val: 0.872, OR: 1.28 | model: dis_status ~ 0.132[2.5e-04] + (1.280 * mod_ant[0.872]) + (0.855 * age[0.203]), glm_warn [False]: nan log10 trans: False | Notes: n=415 | DoF=2 | n iters: full : 6.00e+00, null : 5.00e+00 | Conv at last: LL change : 1.10e-10, max abs score : 4.75e-06, beta change : 7.98e-06 | Log Likes: full : -8.50e+01, null : -8.58e+01 | Method: Penalized ML | control: maxit : 2500, maxhs : 0, maxstep : 5, lconv : 1e-05, gconv : 1e-05, xconv : 1e-05, collapse : TRUE, fit : NR, call : logistf.control(maxit = n_iter) | mod control: tau : 0.5, terms.fit : NULL, call : logistf.mod.control() 2 70173-0 [JC virus Ab [Presence] in Serum or Plasma by Immunoassay, glm]: nCase: 163 | nCon: 5277, corr p-val: 0.976, uncorr p-val: 0.951, OR: 1.01 | model: dis_status ~ 0.065[6.0e-19] + (1.010 * mod_ant[0.951]) + (0.858 * age[0.013]), glm_warn [False]: nan log10 trans: False | Notes: nan dtype: object	False		0		False		0		virus	Polyomaviridae		polyomavirus 2
other abnormal uterine and vaginal bleeding	N93	KSHV	LANA	No	unk	did_not_attempt	0.6346422707142857		0.837		[0.677-1.034]		208	5068						age, tdi_quant		Female		0		dis_status ~ 1.563[0.465] + (0.837 * mod_ant[0.099]) + (0.562 * age[6.3e-11]) + (1.557 * tdi_quant1[0.044]) + (1.047 * tdi_quant2[0.873])		1	1.09	0.66	0.67	1.15	1.18					63.6	67.44			0.098722131		age, tdi_quant	age : 6.34e-11, tdi_quant1 : 4.40e-02, tdi_quant2 : 8.73e-01	age: 0.562 [0.473-0.668], tdi_quant1: 1.557 [1.012-2.395], tdi_quant2: 1.047 [0.60-1.826]						False				False				virus	Herpesviridae		gammaherpesvirus 8
other abnormal uterine and vaginal bleeding	N93	MCV	VP1	No	unk	did_not_attempt	0.970798864		0.93		[0.787-1.099]		208	5068						age		Female		0		dis_status ~ 2.273[0.186] + (0.930 * mod_ant[0.393]) + (0.559 * age[3.5e-11])		2.79	2.82	0.81	0.83	2.92	2.96					63.6	67.44			0.393169822		age	age : 3.46e-11	age: 0.559 [0.471-0.664]						False				False				virus	Polyomaviridae		polyomavirus 5
other abnormal uterine and vaginal bleeding	N93	T. gondii	p22	No	unk	did_not_attempt	0.970798864		0.923		[0.73-1.168]		208	5068						age, tdi_quant		Female		0		dis_status ~ 1.489[0.521] + (0.923 * mod_ant[0.506]) + (0.561 * age[5.2e-11]) + (1.545 * tdi_quant1[0.048]) + (1.030 * tdi_quant2[0.917])		1.4	1.44	0.59	0.59	1.42	1.46					63.6	67.44			0.506248021		age, tdi_quant, num_in_house	age : 5.22e-11, tdi_quant1 : 4.75e-02, tdi_quant2 : 9.17e-01	age: 0.561 [0.472-0.666], tdi_quant1: 1.545 [1.005-2.377], tdi_quant2: 1.030 [0.59-1.796]				0 22580-5 [Toxoplasma gondii IgG Ab [Presence] in Serum, glm]: nCase: 221 | nCon: 3883, corr p-val: 0.689, uncorr p-val: 0.387, OR: 0.798 | model: dis_status ~ 0.327[3.0e-08] + (0.798 * mod_ant[0.387]) + (0.683 * age[1.3e-16]), glm_warn [False]: nan log10 trans: False | Notes: nan 1 29904-0 [Toxoplasma gondii DNA [Presence] in Specimen by NAA with probe detection, firth]: nCase: 89 | nCon: 2020, corr p-val: 0.766, uncorr p-val: 0.476, OR: 0.414 | model: dis_status ~ 0.219[1.4e-08] + (0.414 * mod_ant[0.476]) + (0.701 * age[1.7e-08]), glm_warn [False]: nan log10 trans: False | Notes: n=2109 | DoF=2 | n iters: full : 7.00e+00, null : 5.00e+00 | Conv at last: LL change : 3.13e-12, max abs score : 2.21e-07, beta change : 9.50e-07 | Log Likes: full : -3.47e+02, null : -3.64e+02 | Method: Penalized ML | control: maxit : 2500, maxhs : 0, maxstep : 5, lconv : 1e-05, gconv : 1e-05, xconv : 1e-05, collapse : TRUE, fit : NR, call : logistf.control(maxit = n_iter) | mod control: tau : 0.5, terms.fit : NULL, call : logistf.mod.control() 2 40677-7 [Toxoplasma gondii IgG Ab [Presence] in Serum by Immunoassay, glm]: nCase: 545 | nCon: 8184, corr p-val: 0.824, uncorr p-val: 0.627, OR: 0.916 | model: dis_status ~ 0.204[1.1e-45] + (0.916 * mod_ant[0.627]) + (0.771 * age[2.1e-23]), glm_warn [False]: nan log10 trans: False | Notes: nan dtype: object	56665 42626-2 [Toxoplasma gondii DNA [Presence] in Cerebral spinal fluid by NAA with probe detection, firth]: nCase: 58 | nCon: 1388, corr p-val: 0.037, uncorr p-val: 8.28e-03, OR: 61.622 | model: dis_status ~ 0.143[2.7e-07] + (61.622 * mod_ant[0.008]) + (0.787 * age[0.003]), glm_warn [False]: nan log10 trans: False | Notes: n=1446 | DoF=2 | n iters: full : 6.00e+00, null : 5.00e+00 | Conv at last: LL change : 1.45e-10, max abs score : 2.60e-06, beta change : 6.34e-06 | Log Likes: full : -2.32e+02, null : -2.40e+02 | Method: Penalized ML | control: maxit : 2500, maxhs : 0, maxstep : 5, lconv : 1e-05, gconv : 1e-05, xconv : 1e-05, collapse : TRUE, fit : NR, call : logistf.control(maxit = n_iter) | mod control: tau : 0.5, terms.fit : NULL, call : logistf.mod.control() dtype: object	False				False				other	Sarcocystidae	Toxoplasmatinae	T. gondii
other abnormal uterine and vaginal bleeding	N93	VZV	gE_gl	No	unk	did_not_attempt	0.970798864		0.948		[0.719-1.251]		208	5068						age		Female		0		dis_status ~ 2.070[0.271] + (0.948 * mod_ant[0.706]) + (0.562 * age[5.1e-11])		2.64	2.67	0.56	0.5	2.63	2.65					63.6	67.44			0.706473083		age	age : 5.14e-11	age: 0.562 [0.473-0.667]				0 82188-4 [Varicella zoster virus DNA [Presence] in Cerebral spinal fluid by NAA with non-probe detection, firth]: nCase: 138 | nCon: 9757, corr p-val: 0.823, uncorr p-val: 0.597, OR: 0.511 | model: dis_status ~ 0.019[0.0e+00] + (0.511 * mod_ant[0.597]) + (0.936 * age[0.052]), glm_warn [False]: nan log10 trans: False | Notes: n=9895 | DoF=2 | n iters: full : 7.00e+00, null : 7.00e+00 | Conv at last: LL change : 5.68e-11, max abs score : 4.95e-07, beta change : 9.04e-06 | Log Likes: full : -7.19e+02, null : -7.21e+02 | Method: Penalized ML | control: maxit : 2500, maxhs : 0, maxstep : 5, lconv : 1e-05, gconv : 1e-05, xconv : 1e-05, collapse : TRUE, fit : NR, call : logistf.control(maxit = n_iter) | mod control: tau : 0.5, terms.fit : NULL, call : logistf.mod.control() 1 5882-6 [Varicella zoster virus Ag [Presence] in Specimen by Immunofluorescence, glm]: nCase: 83 | nCon: 1418, corr p-val: 0.933, uncorr p-val: 0.842, OR: 0.951 | model: dis_status ~ 0.140[3.0e-11] + (0.951 * mod_ant[0.842]) + (0.850 * age[0.003]), glm_warn [False]: nan log10 trans: False | Notes: nan dtype: object	56667 15410-4 [Varicella zoster virus IgG Ab [Presence] in Serum by Immunoassay, glm]: nCase: 11739 | nCon: 162550, corr p-val: 0.023, uncorr p-val: 4.49e-03, OR: 1.082 | model: dis_status ~ 0.113[0.0e+00] + (1.082 * mod_ant[0.004]) + (0.874 * age[8.6e-69]), glm_warn [False]: nan log10 trans: False | Notes: nan 56668 19162-7 [Varicella zoster virus IgG Ab [Presence] in Serum, glm]: nCase: 7151 | nCon: 91797, corr p-val: 0.292, uncorr p-val: 0.126, OR: 1.042 | model: dis_status ~ 0.110[0.0e+00] + (1.042 * mod_ant[0.126]) + (0.904 * age[3.5e-23]), glm_warn [False]: nan log10 trans: False | Notes: nan 56669 21598-8 [Varicella zoster virus DNA [Presence] in Cerebral spinal fluid by NAA with probe detection, glm]: nCase: 196 | nCon: 5341, corr p-val: 0.034, uncorr p-val: 7.21e-03, OR: 1.743 | model: dis_status ~ 0.068[1.1e-65] + (1.743 * mod_ant[0.007]) + (0.868 * age[6.2e-06]), glm_warn [False]: nan log10 trans: False | Notes: nan 56670 29248-2 [Varicella zoster virus DNA [Presence] in Blood by NAA with probe detection, firth]: nCase: 33 | nCon: 748, corr p-val: 0.766, uncorr p-val: 0.481, OR: 1.954 | model: dis_status ~ 0.068[7.4e-13] + (1.954 * mod_ant[0.481]) + (0.919 * age[0.340]), glm_warn [False]: nan log10 trans: False | Notes: n=781 | DoF=2 | n iters: full : 6.00e+00, null : 5.00e+00 | Conv at last: LL change : 1.30e-10, max abs score : 5.46e-06, beta change : 6.52e-06 | Log Likes: full : -1.32e+02, null : -1.33e+02 | Method: Penalized ML | control: maxit : 2500, maxhs : 0, maxstep : 5, lconv : 1e-05, gconv : 1e-05, xconv : 1e-05, collapse : TRUE, fit : NR, call : logistf.control(maxit = n_iter) | mod control: tau : 0.5, terms.fit : NULL, call : logistf.mod.control() 56671 43588-3 [Varicella zoster virus IgM Ab [Presence] in Serum by Immunofluorescence, firth]: nCase: 61 | nCon: 1159, corr p-val: 0.595, uncorr p-val: 0.311, OR: 2.143 | model: dis_status ~ 0.168[4.6e-09] + (2.143 * mod_ant[0.311]) + (0.764 * age[1.6e-04]), glm_warn [False]: nan log10 trans: False | Notes: n=1220 | DoF=2 | n iters: full : 6.00e+00, null : 5.00e+00 | Conv at last: LL change : 4.68e-10, max abs score : 8.20e-06, beta change : 8.10e-06 | Log Likes: full : -2.30e+02, null : -2.37e+02 | Method: Penalized ML | control: maxit : 2500, maxhs : 0, maxstep : 5, lconv : 1e-05, gconv : 1e-05, xconv : 1e-05, collapse : TRUE, fit : NR, call : logistf.control(maxit = n_iter) | mod control: tau : 0.5, terms.fit : NULL, call : logistf.mod.control() 56673 8049-9 [Varicella zoster virus DNA [Presence] in Serum by NAA with probe detection, firth]: nCase: 25 | nCon: 874, corr p-val: 0.47, uncorr p-val: 0.23, OR: 2.19 | model: dis_status ~ 0.611[0.432] + (2.190 * mod_ant[0.230]) + (0.544 * age[2.0e-06]), glm_warn [False]: nan log10 trans: False | Notes: n=899 | DoF=2 | n iters: full : 8.00e+00, null : 6.00e+00 | Conv at last: LL change : 4.28e-12, max abs score : 1.15e-06, beta change : 1.92e-06 | Log Likes: full : -9.84e+01, null : -1.10e+02 | Method: Penalized ML | control: maxit : 2500, maxhs : 0, maxstep : 5, lconv : 1e-05, gconv : 1e-05, xconv : 1e-05, collapse : TRUE, fit : NR, call : logistf.control(maxit = n_iter) | mod control: tau : 0.5, terms.fit : NULL, call : logistf.mod.control() dtype: object	False				False				virus	Herpesviridae		alphaherpesvirus 3
pain and other conditions associated with female genital organs and menstrual cycle	N94	BKV	VP1	No	unk	did_not_attempt	0.5434933925		1.194		[0.902-1.581]		255	5021						age, num_in_house		Female		0		dis_status ~ 0.775[0.762] + (1.194 * mod_ant[0.215]) + (0.567 * age[4.1e-10]) + (1.559 * num_in_house2[0.036]) + (1.996 * num_in_house3[0.003]) + (1.406 * num_in_house4[0.176]) + (1.236 * num_in_house5[0.524]) + (2.1e-06 * num_in_house6[0.973])		3.46	3.38	0.48	0.5	3.62	3.53					63.51	67.48			0.214759859		age, num_in_house, num_sex_part	age : 4.06e-10, num_in_house2 : 3.62e-02, num_in_house3 : 2.88e-03, num_in_house4 : 1.76e-01, num_in_house5 : 5.24e-01, num_in_house6 : 9.73e-01	age: 0.567 [0.474-0.677], num_in_house2: 1.559 [1.029-2.361], num_in_house3: 1.996 [1.267-3.146], num_in_house4: 1.406 [0.859-2.303], num_in_house5: 1.236 [0.644-2.374], num_in_house6: 2.1e-06 [0.00e+00-Inf]						False				False				virus	Polyomaviridae		polyomavirus 1
pain and other conditions associated with female genital organs and menstrual cycle	N94	C. trach.	momp_D	No	unk	did_not_attempt	0.4258592795454545		1.172		[1.008-1.363]		255	5021						age, num_in_house		Female		0		dis_status ~ 1.058[0.931] + (1.172 * mod_ant[0.039]) + (0.572 * age[8.0e-10]) + (1.580 * num_in_house2[0.031]) + (2.023 * num_in_house3[0.002]) + (1.460 * num_in_house4[0.133]) + (1.290 * num_in_house5[0.445]) + (2.0e-06 * num_in_house6[0.973])		1.48	1.33	0.79	0.79	1.32	1.2					63.51	67.48			0.03929417		age, num_in_house, num_sex_part	age : 7.98e-10, num_in_house2 : 3.11e-02, num_in_house3 : 2.40e-03, num_in_house4 : 1.33e-01, num_in_house5 : 4.45e-01, num_in_house6 : 9.73e-01	age: 0.572 [0.478-0.683], num_in_house2: 1.580 [1.043-2.393], num_in_house3: 2.023 [1.284-3.189], num_in_house4: 1.460 [0.891-2.393], num_in_house5: 1.290 [0.671-2.479], num_in_house6: 2.0e-06 [0.00e+00-Inf]				0 43304-5 [Chlamydia trachomatis rRNA [Presence] in Specimen by NAA with probe detection, glm]: nCase: 37444 | nCon: 522365, corr p-val: 1.12e-07, uncorr p-val: 1.07e-08, OR: 0.803 | model: dis_status ~ 0.065[0.0e+00] + (0.803 * mod_ant[1.1e-08]) + (1.028 * age[7.5e-09]), glm_warn [False]: nan log10 trans: False | Notes: nan 1 6357-8 [Chlamydia trachomatis DNA [Presence] in Urine by NAA with probe detection, glm]: nCase: 3848 | nCon: 121949, corr p-val: 3.93e-07, uncorr p-val: 4.01e-08, OR: 0.57 | model: dis_status ~ 0.038[0.0e+00] + (0.570 * mod_ant[4.0e-08]) + (0.953 * age[0.001]), glm_warn [False]: nan log10 trans: False | Notes: nan 2 43404-3 [Chlamydia trachomatis DNA [Presence] in Specimen by Probe with signal amplification, glm]: nCase: 32811 | nCon: 273926, corr p-val: 5.57e-05, uncorr p-val: 7.95e-06, OR: 0.847 | model: dis_status ~ 0.118[0.0e+00] + (0.847 * mod_ant[8.0e-06]) + (1.006 * age[0.309]), glm_warn [False]: nan log10 trans: False | Notes: nan 3 42931-6 [Chlamydia trachomatis rRNA [Presence] in Urine by NAA with probe detection, glm]: nCase: 6117 | nCon: 84274, corr p-val: 1.75e-04, uncorr p-val: 2.73e-05, OR: 0.709 | model: dis_status ~ 0.064[0.0e+00] + (0.709 * mod_ant[2.7e-05]) + (1.042 * age[1.8e-04]), glm_warn [False]: nan log10 trans: False | Notes: nan 4 21190-4 [Chlamydia trachomatis DNA [Presence] in Cervix by NAA with probe detection, glm]: nCase: 5863 | nCon: 50941, corr p-val: 4.19e-04, uncorr p-val: 7.41e-05, OR: 0.675 | model: dis_status ~ 0.100[0.0e+00] + (0.675 * mod_ant[7.4e-05]) + (1.043 * age[0.002]), glm_warn [False]: nan log10 trans: False | Notes: nan 5 53925-4 [Chlamydia trachomatis rRNA [Presence] in Urethra by NAA with probe detection, firth]: nCase: 108 | nCon: 10804, corr p-val: 3.98e-03, uncorr p-val: 8.39e-04, OR: 0.065 | model: dis_status ~ 0.007[0.0e+00] + (0.065 * mod_ant[8.4e-04]) + (1.198 * age[0.102]), glm_warn [False]: nan log10 trans: False | Notes: n=10912 | DoF=2 | n iters: full : 1.00e+01, null : 7.00e+00 | Conv at last: LL change : -7.28e-12, max abs score : 2.66e-09, beta change : 1.56e-08 | Log Likes: full : -5.94e+02, null : -6.01e+02 | Method: Penalized ML | control: maxit : 2500, maxhs : 0, maxstep : 5, lconv : 1e-05, gconv : 1e-05, xconv : 1e-05, collapse : TRUE, fit : NR, call : logistf.control(maxit = n_iter) | mod control: tau : 0.5, terms.fit : NULL, call : logistf.mod.control() 6 53926-2 [Chlamydia trachomatis rRNA [Presence] in Vaginal fluid by NAA with probe detection, glm]: nCase: 854 | nCon: 11825, corr p-val: 0.096, uncorr p-val: 0.034, OR: 0.631 | model: dis_status ~ 0.068[3.0e-113] + (0.631 * mod_ant[0.034]) + (1.022 * age[0.515]), glm_warn [False]: nan log10 trans: False | Notes: nan 7 16599-3 [Chlamydia trachomatis DNA [Presence] in Blood by NAA with probe detection, glm]: nCase: 518 | nCon: 49433, corr p-val: 0.129, uncorr p-val: 0.052, OR: 0.476 | model: dis_status ~ 0.013[1.1e-139] + (0.476 * mod_ant[0.052]) + (0.942 * age[0.178]), glm_warn [False]: nan log10 trans: False | Notes: nan 8 6349-5 [Chlamydia trachomatis [Presence] in Specimen by Organism specific culture, firth]: nCase: 482 | nCon: 4903, corr p-val: 0.177, uncorr p-val: 0.074, OR: 0.297 | model: dis_status ~ 0.080[0.0e+00] + (0.297 * mod_ant[0.074]) + (1.074 * age[0.031]), glm_warn [False]: nan log10 trans: False | Notes: n=5385 | DoF=2 | n iters: full : 6.00e+00, null : 5.00e+00 | Conv at last: LL change : -5.48e-11, max abs score : 1.29e-09, beta change : 1.03e-07 | Log Likes: full : -1.61e+03, null : -1.62e+03 | Method: Penalized ML | control: maxit : 2500, maxhs : 0, maxstep : 5, lconv : 1e-05, gconv : 1e-05, xconv : 1e-05, collapse : TRUE, fit : NR, call : logistf.control(maxit = n_iter) | mod control: tau : 0.5, terms.fit : NULL, call : logistf.mod.control() 9 50387-0 [Chlamydia trachomatis rRNA [Presence] in Cervix by NAA with probe detection, glm]: nCase: 5642 | nCon: 91773, corr p-val: 0.248, uncorr p-val: 0.113, OR: 0.859 | model: dis_status ~ 0.081[0.0e+00] + (0.859 * mod_ant[0.113]) + (0.928 * age[1.1e-07]), glm_warn [False]: nan log10 trans: False | Notes: nan 10 4993-2 [Chlamydia trachomatis rRNA [Presence] in Specimen by Probe, glm]: nCase: 2947 | nCon: 36268, corr p-val: 0.274, uncorr p-val: 0.135, OR: 0.82 | model: dis_status ~ 0.084[3.6e-250] + (0.820 * mod_ant[0.135]) + (0.993 * age[0.715]), glm_warn [False]: nan log10 trans: False | Notes: nan 11 31777-6 [Chlamydia trachomatis Ag [Presence] in Specimen, glm]: nCase: 6230 | nCon: 68451, corr p-val: 0.302, uncorr p-val: 0.158, OR: 0.888 | model: dis_status ~ 0.175[1.4e-231] + (0.888 * mod_ant[0.158]) + (0.868 * age[7.2e-35]), glm_warn [False]: nan log10 trans: False | Notes: nan 12 45084-1 [Chlamydia trachomatis DNA [Presence] in Vaginal fluid by NAA with probe detection, glm]: nCase: 2771 | nCon: 38679, corr p-val: 0.587, uncorr p-val: 0.443, OR: 0.919 | model: dis_status ~ 0.067[0.0e+00] + (0.919 * mod_ant[0.443]) + (1.019 * age[0.259]), glm_warn [False]: nan log10 trans: False | Notes: nan 13 6356-0 [Chlamydia trachomatis DNA [Presence] in Genital specimen by NAA with probe detection, glm]: nCase: 1657 | nCon: 50290, corr p-val: 0.587, uncorr p-val: 0.439, OR: 0.898 | model: dis_status ~ 0.053[1.7e-257] + (0.898 * mod_ant[0.439]) + (0.876 * age[1.1e-08]), glm_warn [False]: nan log10 trans: False | Notes: nan 14 57288-3 [Chlamydia trachomatis rRNA [Presence] in Nasopharynx by NAA with probe detection, firth]: nCase: 84 | nCon: 1828, corr p-val: 0.779, uncorr p-val: 0.652, OR: 0.555 | model: dis_status ~ 0.024[0.0e+00] + (0.555 * mod_ant[0.652]) + (1.318 * age[0.002]), glm_warn [False]: nan log10 trans: False | Notes: n=1912 | DoF=2 | n iters: full : 6.00e+00, null : 5.00e+00 | Conv at last: LL change : -6.20e-12, max abs score : 2.74e-07, beta change : 8.12e-07 | Log Likes: full : -3.36e+02, null : -3.40e+02 | Method: Penalized ML | control: maxit : 2500, maxhs : 0, maxstep : 5, lconv : 1e-05, gconv : 1e-05, xconv : 1e-05, collapse : TRUE, fit : NR, call : logistf.control(maxit = n_iter) | mod control: tau : 0.5, terms.fit : NULL, call : logistf.mod.control() 15 57287-5 [Chlamydia trachomatis rRNA [Presence] in Anal by NAA with probe detection, glm]: nCase: 695 | nCon: 14443, corr p-val: 0.826, uncorr p-val: 0.702, OR: 0.883 | model: dis_status ~ 0.032[1.1e-191] + (0.883 * mod_ant[0.702]) + (1.126 * age[8.6e-05]), glm_warn [False]: nan log10 trans: False | Notes: nan 16 45130-2 [Chlamydia trachomatis Ab [Presence] in Body fluid, firth]: nCase: 89 | nCon: 878, corr p-val: 0.887, uncorr p-val: 0.832, OR: 0.837 | model: dis_status ~ 0.098[0.002] + (0.837 * mod_ant[0.832]) + (1.014 * age[0.940]), glm_warn [False]: nan log10 trans: False | Notes: n=967 | DoF=2 | n iters: full : 5.00e+00, null : 5.00e+00 | Conv at last: LL change : 9.66e-13, max abs score : 1.63e-08, beta change : 2.42e-07 | Log Likes: full : -2.93e+02, null : -2.93e+02 | Method: Penalized ML | control: maxit : 2500, maxhs : 0, maxstep : 5, lconv : 1e-05, gconv : 1e-05, xconv : 1e-05, collapse : TRUE, fit : NR, call : logistf.control(maxit = n_iter) | mod control: tau : 0.5, terms.fit : NULL, call : logistf.mod.control() dtype: object	0 21613-5 [Chlamydia trachomatis DNA [Presence] in Specimen by NAA with probe detection, glm]: nCase: 68839 | nCon: 919443, corr p-val: 1.95e-35, uncorr p-val: 5.30e-37, OR: 0.717 | model: dis_status ~ 0.065[0.0e+00] + (0.717 * mod_ant[5.3e-37]) + (1.040 * age[1.9e-33]), glm_warn [False]: nan log10 trans: False | Notes: nan 1 43304-5 [Chlamydia trachomatis rRNA [Presence] in Specimen by NAA with probe detection, glm]: nCase: 37444 | nCon: 522365, corr p-val: 1.12e-07, uncorr p-val: 1.07e-08, OR: 0.803 | model: dis_status ~ 0.065[0.0e+00] + (0.803 * mod_ant[1.1e-08]) + (1.028 * age[7.5e-09]), glm_warn [False]: nan log10 trans: False | Notes: nan 2 6357-8 [Chlamydia trachomatis DNA [Presence] in Urine by NAA with probe detection, glm]: nCase: 3848 | nCon: 121949, corr p-val: 3.93e-07, uncorr p-val: 4.01e-08, OR: 0.57 | model: dis_status ~ 0.038[0.0e+00] + (0.570 * mod_ant[4.0e-08]) + (0.953 * age[0.001]), glm_warn [False]: nan log10 trans: False | Notes: nan 3 43404-3 [Chlamydia trachomatis DNA [Presence] in Specimen by Probe with signal amplification, glm]: nCase: 32811 | nCon: 273926, corr p-val: 5.57e-05, uncorr p-val: 7.95e-06, OR: 0.847 | model: dis_status ~ 0.118[0.0e+00] + (0.847 * mod_ant[8.0e-06]) + (1.006 * age[0.309]), glm_warn [False]: nan log10 trans: False | Notes: nan 4 42931-6 [Chlamydia trachomatis rRNA [Presence] in Urine by NAA with probe detection, glm]: nCase: 6117 | nCon: 84274, corr p-val: 1.75e-04, uncorr p-val: 2.73e-05, OR: 0.709 | model: dis_status ~ 0.064[0.0e+00] + (0.709 * mod_ant[2.7e-05]) + (1.042 * age[1.8e-04]), glm_warn [False]: nan log10 trans: False | Notes: nan 5 21190-4 [Chlamydia trachomatis DNA [Presence] in Cervix by NAA with probe detection, glm]: nCase: 5863 | nCon: 50941, corr p-val: 4.19e-04, uncorr p-val: 7.41e-05, OR: 0.675 | model: dis_status ~ 0.100[0.0e+00] + (0.675 * mod_ant[7.4e-05]) + (1.043 * age[0.002]), glm_warn [False]: nan log10 trans: False | Notes: nan 6 53925-4 [Chlamydia trachomatis rRNA [Presence] in Urethra by NAA with probe detection, firth]: nCase: 108 | nCon: 10804, corr p-val: 3.98e-03, uncorr p-val: 8.39e-04, OR: 0.065 | model: dis_status ~ 0.007[0.0e+00] + (0.065 * mod_ant[8.4e-04]) + (1.198 * age[0.102]), glm_warn [False]: nan log10 trans: False | Notes: n=10912 | DoF=2 | n iters: full : 1.00e+01, null : 7.00e+00 | Conv at last: LL change : -7.28e-12, max abs score : 2.66e-09, beta change : 1.56e-08 | Log Likes: full : -5.94e+02, null : -6.01e+02 | Method: Penalized ML | control: maxit : 2500, maxhs : 0, maxstep : 5, lconv : 1e-05, gconv : 1e-05, xconv : 1e-05, collapse : TRUE, fit : NR, call : logistf.control(maxit = n_iter) | mod control: tau : 0.5, terms.fit : NULL, call : logistf.mod.control() 7 53926-2 [Chlamydia trachomatis rRNA [Presence] in Vaginal fluid by NAA with probe detection, glm]: nCase: 854 | nCon: 11825, corr p-val: 0.096, uncorr p-val: 0.034, OR: 0.631 | model: dis_status ~ 0.068[3.0e-113] + (0.631 * mod_ant[0.034]) + (1.022 * age[0.515]), glm_warn [False]: nan log10 trans: False | Notes: nan 8 16599-3 [Chlamydia trachomatis DNA [Presence] in Blood by NAA with probe detection, glm]: nCase: 518 | nCon: 49433, corr p-val: 0.129, uncorr p-val: 0.052, OR: 0.476 | model: dis_status ~ 0.013[1.1e-139] + (0.476 * mod_ant[0.052]) + (0.942 * age[0.178]), glm_warn [False]: nan log10 trans: False | Notes: nan 9 6349-5 [Chlamydia trachomatis [Presence] in Specimen by Organism specific culture, firth]: nCase: 482 | nCon: 4903, corr p-val: 0.177, uncorr p-val: 0.074, OR: 0.297 | model: dis_status ~ 0.080[0.0e+00] + (0.297 * mod_ant[0.074]) + (1.074 * age[0.031]), glm_warn [False]: nan log10 trans: False | Notes: n=5385 | DoF=2 | n iters: full : 6.00e+00, null : 5.00e+00 | Conv at last: LL change : -5.48e-11, max abs score : 1.29e-09, beta change : 1.03e-07 | Log Likes: full : -1.61e+03, null : -1.62e+03 | Method: Penalized ML | control: maxit : 2500, maxhs : 0, maxstep : 5, lconv : 1e-05, gconv : 1e-05, xconv : 1e-05, collapse : TRUE, fit : NR, call : logistf.control(maxit = n_iter) | mod control: tau : 0.5, terms.fit : NULL, call : logistf.mod.control() 10 50387-0 [Chlamydia trachomatis rRNA [Presence] in Cervix by NAA with probe detection, glm]: nCase: 5642 | nCon: 91773, corr p-val: 0.248, uncorr p-val: 0.113, OR: 0.859 | model: dis_status ~ 0.081[0.0e+00] + (0.859 * mod_ant[0.113]) + (0.928 * age[1.1e-07]), glm_warn [False]: nan log10 trans: False | Notes: nan 11 4993-2 [Chlamydia trachomatis rRNA [Presence] in Specimen by Probe, glm]: nCase: 2947 | nCon: 36268, corr p-val: 0.274, uncorr p-val: 0.135, OR: 0.82 | model: dis_status ~ 0.084[3.6e-250] + (0.820 * mod_ant[0.135]) + (0.993 * age[0.715]), glm_warn [False]: nan log10 trans: False | Notes: nan 12 31777-6 [Chlamydia trachomatis Ag [Presence] in Specimen, glm]: nCase: 6230 | nCon: 68451, corr p-val: 0.302, uncorr p-val: 0.158, OR: 0.888 | model: dis_status ~ 0.175[1.4e-231] + (0.888 * mod_ant[0.158]) + (0.868 * age[7.2e-35]), glm_warn [False]: nan log10 trans: False | Notes: nan 13 45084-1 [Chlamydia trachomatis DNA [Presence] in Vaginal fluid by NAA with probe detection, glm]: nCase: 2771 | nCon: 38679, corr p-val: 0.587, uncorr p-val: 0.443, OR: 0.919 | model: dis_status ~ 0.067[0.0e+00] + (0.919 * mod_ant[0.443]) + (1.019 * age[0.259]), glm_warn [False]: nan log10 trans: False | Notes: nan 14 6356-0 [Chlamydia trachomatis DNA [Presence] in Genital specimen by NAA with probe detection, glm]: nCase: 1657 | nCon: 50290, corr p-val: 0.587, uncorr p-val: 0.439, OR: 0.898 | model: dis_status ~ 0.053[1.7e-257] + (0.898 * mod_ant[0.439]) + (0.876 * age[1.1e-08]), glm_warn [False]: nan log10 trans: False | Notes: nan 15 57288-3 [Chlamydia trachomatis rRNA [Presence] in Nasopharynx by NAA with probe detection, firth]: nCase: 84 | nCon: 1828, corr p-val: 0.779, uncorr p-val: 0.652, OR: 0.555 | model: dis_status ~ 0.024[0.0e+00] + (0.555 * mod_ant[0.652]) + (1.318 * age[0.002]), glm_warn [False]: nan log10 trans: False | Notes: n=1912 | DoF=2 | n iters: full : 6.00e+00, null : 5.00e+00 | Conv at last: LL change : -6.20e-12, max abs score : 2.74e-07, beta change : 8.12e-07 | Log Likes: full : -3.36e+02, null : -3.40e+02 | Method: Penalized ML | control: maxit : 2500, maxhs : 0, maxstep : 5, lconv : 1e-05, gconv : 1e-05, xconv : 1e-05, collapse : TRUE, fit : NR, call : logistf.control(maxit = n_iter) | mod control: tau : 0.5, terms.fit : NULL, call : logistf.mod.control() 16 57287-5 [Chlamydia trachomatis rRNA [Presence] in Anal by NAA with probe detection, glm]: nCase: 695 | nCon: 14443, corr p-val: 0.826, uncorr p-val: 0.702, OR: 0.883 | model: dis_status ~ 0.032[1.1e-191] + (0.883 * mod_ant[0.702]) + (1.126 * age[8.6e-05]), glm_warn [False]: nan log10 trans: False | Notes: nan 17 45130-2 [Chlamydia trachomatis Ab [Presence] in Body fluid, firth]: nCase: 89 | nCon: 878, corr p-val: 0.887, uncorr p-val: 0.832, OR: 0.837 | model: dis_status ~ 0.098[0.002] + (0.837 * mod_ant[0.832]) + (1.014 * age[0.940]), glm_warn [False]: nan log10 trans: False | Notes: n=967 | DoF=2 | n iters: full : 5.00e+00, null : 5.00e+00 | Conv at last: LL change : 9.66e-13, max abs score : 1.63e-08, beta change : 2.42e-07 | Log Likes: full : -2.93e+02, null : -2.93e+02 | Method: Penalized ML | control: maxit : 2500, maxhs : 0, maxstep : 5, lconv : 1e-05, gconv : 1e-05, xconv : 1e-05, collapse : TRUE, fit : NR, call : logistf.control(maxit = n_iter) | mod control: tau : 0.5, terms.fit : NULL, call : logistf.mod.control() dtype: object	False				False				bacteria	Chlamydiaceae		C. trachomatis
pain and other conditions associated with female genital organs and menstrual cycle	N94	CMV	pp28	No	unk	did_not	0.0038205	0.1834759360152174	1.389	1.372	[1.179-1.637]	[0.966-1.949]	255	5021	562	15523	49539-0	Cytomegalovirus IgM Ab [Presence] in Serum or Plasma by Immunofluorescence	glm	bmi, age, num_in_house	age	Female	Female	0	0	dis_status ~ 1.403[0.637] + (1.389 * mod_ant[8.5e-05]) + (0.811 * bmi[0.114]) + (0.540 * age[1.6e-11]) + (1.559 * num_in_house2[0.036]) + (1.992 * num_in_house3[0.003]) + (1.406 * num_in_house4[0.177]) + (1.184 * num_in_house5[0.612]) + (1.9e-06 * num_in_house6[0.973])	dis_status ~ 0.087[1.4e-84] + (1.372 * mod_ant[0.077]) + (0.820 * age[3.0e-13])	2.79	2.64	0.77	0.81	3.09	2.79	14810	713	527	35	63.51	67.48	42.69	47.87	8.49e-05	0.0773844083873706	bmi, age, num_in_house, num_sex_part	bmi : 1.14e-01, age : 1.57e-11, num_in_house2 : 3.65e-02, num_in_house3 : 3.05e-03, num_in_house4 : 1.77e-01, num_in_house5 : 6.12e-01, num_in_house6 : 9.73e-01	bmi: 0.811 [0.626-1.052], age: 0.540 [0.451-0.646], num_in_house2: 1.559 [1.028-2.364], num_in_house3: 1.992 [1.263-3.141], num_in_house4: 1.406 [0.858-2.304], num_in_house5: 1.184 [0.615-2.280], num_in_house6: 1.9e-06 [0.00e+00-Inf]	age : 3.00e-13	age: 0.820 [0.777-0.865]		0 16718-9 [Cytomegalovirus Ag [Presence] in Blood, firth]: nCase: 21 | nCon: 666, corr p-val: 0.185, uncorr p-val: 0.08, OR: 7.508 | model: dis_status ~ 0.016[0.0e+00] + (7.508 * mod_ant[0.080]) + (1.153 * age[0.208]), glm_warn [False]: nan log10 trans: False | Notes: n=687 | DoF=2 | n iters: full : 7.00e+00, null : 6.00e+00 | Conv at last: LL change : 4.06e-12, max abs score : 7.17e-07, beta change : 1.75e-06 | Log Likes: full : -8.85e+01, null : -9.10e+01 | Method: Penalized ML | control: maxit : 2500, maxhs : 0, maxstep : 5, lconv : 1e-05, gconv : 1e-05, xconv : 1e-05, collapse : TRUE, fit : NR, call : logistf.control(maxit = n_iter) | mod control: tau : 0.5, terms.fit : NULL, call : logistf.mod.control() 1 5000-5 [Cytomegalovirus DNA [Presence] in Specimen by NAA with probe detection, glm]: nCase: 279 | nCon: 17135, corr p-val: 0.299, uncorr p-val: 0.155, OR: 1.485 | model: dis_status ~ 0.028[1.4e-146] + (1.485 * mod_ant[0.155]) + (0.891 * age[2.5e-05]), glm_warn [False]: nan log10 trans: False | Notes: nan 2 30326-3 [Cytomegalovirus DNA [Presence] in Cerebral spinal fluid by NAA with probe detection, firth]: nCase: 64 | nCon: 2677, corr p-val: 0.593, uncorr p-val: 0.452, OR: 3.768 | model: dis_status ~ 0.026[0.0e+00] + (3.768 * mod_ant[0.452]) + (0.989 * age[0.837]), glm_warn [False]: nan log10 trans: False | Notes: n=2741 | DoF=2 | n iters: full : 6.00e+00, null : 6.00e+00 | Conv at last: LL change : 1.04e-10, max abs score : 3.73e-06, beta change : 4.17e-06 | Log Likes: full : -3.00e+02, null : -3.00e+02 | Method: Penalized ML | control: maxit : 2500, maxhs : 0, maxstep : 5, lconv : 1e-05, gconv : 1e-05, xconv : 1e-05, collapse : TRUE, fit : NR, call : logistf.control(maxit = n_iter) | mod control: tau : 0.5, terms.fit : NULL, call : logistf.mod.control() 3 82189-2 [Cytomegalovirus DNA [Presence] in Cerebral spinal fluid by NAA with non-probe detection, firth]: nCase: 168 | nCon: 11264, corr p-val: 0.658, uncorr p-val: 0.506, OR: 3.104 | model: dis_status ~ 0.021[0.0e+00] + (3.104 * mod_ant[0.506]) + (0.919 * age[0.007]), glm_warn [False]: nan log10 trans: False | Notes: n=11432 | DoF=2 | n iters: full : 7.00e+00, null : 7.00e+00 | Conv at last: LL change : 6.59e-12, max abs score : 5.22e-07, beta change : 1.06e-06 | Log Likes: full : -8.67e+02, null : -8.71e+02 | Method: Penalized ML | control: maxit : 2500, maxhs : 0, maxstep : 5, lconv : 1e-05, gconv : 1e-05, xconv : 1e-05, collapse : TRUE, fit : NR, call : logistf.control(maxit = n_iter) | mod control: tau : 0.5, terms.fit : NULL, call : logistf.mod.control() 4 4996-5 [Cytomegalovirus DNA [Presence] in Blood by NAA with probe detection, firth]: nCase: 42 | nCon: 771, corr p-val: 0.896, uncorr p-val: 0.848, OR: 1.342 | model: dis_status ~ 0.260[2.0e-04] + (1.342 * mod_ant[0.848]) + (0.736 * age[1.2e-04]), glm_warn [False]: nan log10 trans: False | Notes: n=813 | DoF=2 | n iters: full : 6.00e+00, null : 5.00e+00 | Conv at last: LL change : 1.95e-11, max abs score : 1.06e-06, beta change : 2.11e-06 | Log Likes: full : -1.54e+02, null : -1.62e+02 | Method: Penalized ML | control: maxit : 2500, maxhs : 0, maxstep : 5, lconv : 1e-05, gconv : 1e-05, xconv : 1e-05, collapse : TRUE, fit : NR, call : logistf.control(maxit = n_iter) | mod control: tau : 0.5, terms.fit : NULL, call : logistf.mod.control() dtype: object	56694 13949-3 [Cytomegalovirus IgG Ab [Presence] in Serum or Plasma by Immunoassay, glm]: nCase: 1179 | nCon: 29005, corr p-val: 0.014, uncorr p-val: 3.57e-03, OR: 0.835 | model: dis_status ~ 0.106[9.3e-235] + (0.835 * mod_ant[0.004]) + (0.817 * age[1.3e-37]), glm_warn [False]: nan log10 trans: False | Notes: nan 56696 22239-8 [Cytomegalovirus Ab [Presence] in Serum or Plasma, glm]: nCase: 35 | nCon: 2261, corr p-val: 0.506, uncorr p-val: 0.327, OR: 0.708 | model: dis_status ~ 0.100[1.7e-06] + (0.708 * mod_ant[0.327]) + (0.732 * age[7.6e-04]), glm_warn [False]: nan log10 trans: False | Notes: nan 56697 22244-8 [Cytomegalovirus IgG Ab [Presence] in Serum or Plasma, glm]: nCase: 575 | nCon: 18790, corr p-val: 0.491, uncorr p-val: 0.311, OR: 0.914 | model: dis_status ~ 0.084[8.3e-110] + (0.914 * mod_ant[0.311]) + (0.810 * age[8.0e-18]), glm_warn [False]: nan log10 trans: False | Notes: nan 56698 24119-0 [Cytomegalovirus IgM Ab [Presence] in Serum or Plasma by Immunoassay, glm]: nCase: 1310 | nCon: 23881, corr p-val: 0.367, uncorr p-val: 0.212, OR: 0.849 | model: dis_status ~ 0.103[6.2e-274] + (0.849 * mod_ant[0.212]) + (0.860 * age[1.6e-24]), glm_warn [False]: nan log10 trans: False | Notes: nan 56699 30246-3 [Cytomegalovirus DNA [Presence] in Serum or Plasma by NAA with probe detection, firth]: nCase: 128 | nCon: 3586, corr p-val: 0.422, uncorr p-val: 0.258, OR: 0.6 | model: dis_status ~ 0.079[0.0e+00] + (0.600 * mod_ant[0.258]) + (0.833 * age[2.2e-06]), glm_warn [False]: nan log10 trans: False | Notes: n=3714 | DoF=2 | n iters: full : 6.00e+00, null : 6.00e+00 | Conv at last: LL change : 8.30e-10, max abs score : 6.86e-06, beta change : 9.86e-06 | Log Likes: full : -5.38e+02, null : -5.50e+02 | Method: Penalized ML | control: maxit : 2500, maxhs : 0, maxstep : 5, lconv : 1e-05, gconv : 1e-05, xconv : 1e-05, collapse : TRUE, fit : NR, call : logistf.control(maxit = n_iter) | mod control: tau : 0.5, terms.fit : NULL, call : logistf.mod.control() 56700 30325-5 [Cytomegalovirus IgM Ab [Presence] in Serum or Plasma, firth]: nCase: 47 | nCon: 5611, corr p-val: 1.62e-11, uncorr p-val: 1.21e-12, OR: 0.054 | model: dis_status ~ 0.034[1.7e-15] + (0.054 * mod_ant[1.2e-12]) + (0.888 * age[0.204]), glm_warn [False]: nan log10 trans: False | Notes: n=5658 | DoF=2 | n iters: full : 9.00e+00, null : 7.00e+00 | Conv at last: LL change : 9.29e-11, max abs score : 6.22e-07, beta change : 8.06e-06 | Log Likes: full : -2.40e+02, null : -2.67e+02 | Method: Penalized ML | control: maxit : 2500, maxhs : 0, maxstep : 5, lconv : 1e-05, gconv : 1e-05, xconv : 1e-05, collapse : TRUE, fit : NR, call : logistf.control(maxit = n_iter) | mod control: tau : 0.5, terms.fit : NULL, call : logistf.mod.control() dtype: object	False		0		False		0		virus	Herpesviridae	Betaherpesvirinae	betaherpesvirus 5
pain and other conditions associated with female genital organs and menstrual cycle	N94	EBV	ZEBRA	No	unk	did_not_attempt	0.5641374942857144		1.137		[0.908-1.423]		255	5021						num_sex_part		Female		0		dis_status ~ 0.038[3.9e-05] + (1.137 * mod_ant[0.263]) + (0.585 * num_sex_part1[0.471]) + (0.987 * num_sex_part2[0.986]) + (1.053 * num_sex_part3[0.945]) + (1.091 * num_sex_part4[0.906]) + (0.919 * num_sex_part5[0.909])		3.23	3.18	0.51	0.62	3.37	3.36					63.51	67.48			0.263264164		num_sex_part	num_sex_part1 : 4.71e-01, num_sex_part2 : 9.86e-01, num_sex_part3 : 9.45e-01, num_sex_part4 : 9.06e-01, num_sex_part5 : 9.09e-01	num_sex_part1: 0.585 [0.137-2.507], num_sex_part2: 0.987 [0.232-4.207], num_sex_part3: 1.053 [0.244-4.538], num_sex_part4: 1.091 [0.256-4.651], num_sex_part5: 0.919 [0.214-3.946]				0 33395-5 [Epstein Barr virus capsid Ab [Presence] in Serum, glm]: nCase: 76 | nCon: 427, corr p-val: 0.101, uncorr p-val: 0.037, OR: 1.961 | model: dis_status ~ 0.106[1.3e-14] + (1.961 * mod_ant[0.037]), glm_warn [False]: nan log10 trans: False | Notes: nan 1 59183-4 [Epstein Barr virus early diffuse IgG Ab [Presence] in Serum, glm]: nCase: 140 | nCon: 6222, corr p-val: 0.227, uncorr p-val: 0.102, OR: 1.361 | model: dis_status ~ 0.021[0.0e+00] + (1.361 * mod_ant[0.102]), glm_warn [False]: nan log10 trans: False | Notes: nan 2 49178-7 [Epstein Barr virus Ab [Presence] in Serum, glm]: nCase: 420 | nCon: 32378, corr p-val: 0.255, uncorr p-val: 0.12, OR: 1.284 | model: dis_status ~ 0.013[0.0e+00] + (1.284 * mod_ant[0.120]), glm_warn [False]: nan log10 trans: False | Notes: nan 3 22296-8 [Epstein Barr virus nuclear Ab [Presence] in Serum, glm]: nCase: 259 | nCon: 5887, corr p-val: 0.274, uncorr p-val: 0.136, OR: 1.224 | model: dis_status ~ 0.039[2.3e-186] + (1.224 * mod_ant[0.136]), glm_warn [False]: nan log10 trans: False | Notes: nan 4 40751-0 [Epstein Barr virus capsid IgM Ab [Presence] in Serum by Immunofluorescence, glm]: nCase: 359 | nCon: 3290, corr p-val: 0.442, uncorr p-val: 0.273, OR: 1.301 | model: dis_status ~ 0.108[0.0e+00] + (1.301 * mod_ant[0.273]), glm_warn [False]: nan log10 trans: False | Notes: nan 5 24115-8 [Epstein Barr virus capsid IgM Ab [Presence] in Serum by Immunoassay, glm]: nCase: 751 | nCon: 22142, corr p-val: 0.691, uncorr p-val: 0.536, OR: 1.09 | model: dis_status ~ 0.034[0.0e+00] + (1.090 * mod_ant[0.536]), glm_warn [False]: nan log10 trans: False | Notes: nan dtype: object	56706 22295-0 [Epstein Barr virus early IgG Ab [Presence] in Serum, glm]: nCase: 347 | nCon: 5225, corr p-val: 0.061, uncorr p-val: 0.019, OR: 0.701 | model: dis_status ~ 0.071[0.0e+00] + (0.701 * mod_ant[0.019]), glm_warn [False]: nan log10 trans: False | Notes: nan 56708 23858-4 [Epstein Barr virus DNA [Presence] in Cerebral spinal fluid by NAA with probe detection, firth]: nCase: 40 | nCon: 1034, corr p-val: 0.881, uncorr p-val: 0.809, OR: 0.718 | model: dis_status ~ 0.040[0.0e+00] + (0.718 * mod_ant[0.809]), glm_warn [False]: nan log10 trans: False | Notes: n=1074 | DoF=1 | n iters: full : 7.00e+00, null : 7.00e+00 | Conv at last: LL change : 2.84e-14, max abs score : 7.11e-15, beta change : 1.36e-08 | Log Likes: full : -1.69e+02, null : -1.69e+02 | Method: Penalized ML | control: maxit : 2500, maxhs : 0, maxstep : 5, lconv : 1e-05, gconv : 1e-05, xconv : 1e-05, collapse : TRUE, fit : NR, call : logistf.control(maxit = n_iter) | mod control: tau : 0.5, terms.fit : NULL, call : logistf.mod.control() 56709 24114-1 [Epstein Barr virus capsid IgG Ab [Presence] in Serum by Immunoassay, glm]: nCase: 1078 | nCon: 34694, corr p-val: 2.67e-16, uncorr p-val: 1.63e-17, OR: 0.53 | model: dis_status ~ 0.052[0.0e+00] + (0.530 * mod_ant[1.6e-17]), glm_warn [False]: nan log10 trans: False | Notes: nan 56711 30339-6 [Epstein Barr virus capsid IgG Ab [Presence] in Serum, glm]: nCase: 814 | nCon: 17537, corr p-val: 1.32e-21, uncorr p-val: 6.27e-23, OR: 0.455 | model: dis_status ~ 0.086[4.2e-288] + (0.455 * mod_ant[6.3e-23]), glm_warn [False]: nan log10 trans: False | Notes: nan 56715 40752-8 [Epstein Barr virus early IgG Ab [Presence] in Serum by Immunoassay, glm]: nCase: 400 | nCon: 8289, corr p-val: 1.17e-09, uncorr p-val: 9.59e-11, OR: 0.508 | model: dis_status ~ 0.076[1.8e-222] + (0.508 * mod_ant[9.6e-11]), glm_warn [False]: nan log10 trans: False | Notes: nan 56717 5002-1 [Epstein Barr virus DNA [Presence] in Blood by NAA with probe detection, glm]: nCase: 123 | nCon: 1738, corr p-val: 0.881, uncorr p-val: 0.795, OR: 0.924 | model: dis_status ~ 0.071[1.3e-157] + (0.924 * mod_ant[0.795]), glm_warn [False]: nan log10 trans: False | Notes: nan 56718 5005-4 [Epstein Barr virus DNA [Presence] in Specimen by NAA with probe detection, glm]: nCase: 220 | nCon: 5660, corr p-val: 0.351, uncorr p-val: 0.201, OR: 0.747 | model: dis_status ~ 0.040[0.0e+00] + (0.747 * mod_ant[0.201]), glm_warn [False]: nan log10 trans: False | Notes: nan 56719 5156-5 [Epstein Barr virus nuclear IgG Ab [Presence] in Serum by Immunoassay, glm]: nCase: 349 | nCon: 6474, corr p-val: 0.062, uncorr p-val: 0.019, OR: 0.754 | model: dis_status ~ 0.066[1.2e-156] + (0.754 * mod_ant[0.019]), glm_warn [False]: nan log10 trans: False | Notes: nan 56721 7883-2 [Epstein Barr virus nuclear IgG Ab [Presence] in Serum, glm]: nCase: 335 | nCon: 10747, corr p-val: 1.36e-04, uncorr p-val: 2.03e-05, OR: 0.596 | model: dis_status ~ 0.046[2.6e-201] + (0.596 * mod_ant[2.0e-05]), glm_warn [False]: nan log10 trans: False | Notes: nan dtype: object	False				False				virus	Herpesviridae		gammaherpesvirus 4
pain and other conditions associated with female genital organs and menstrual cycle	N94	HBV	HBc	No	unk	did_not_attempt	0.5696024475		1.111		[0.909-1.358]		255	5021						num_in_house, num_sex_part		Female		0		dis_status ~ 0.039[1.1e-05] + (1.111 * mod_ant[0.304]) + (1.657 * num_in_house2[0.018]) + (2.800 * num_in_house3[7.2e-06]) + (2.485 * num_in_house4[1.9e-04]) + (2.201 * num_in_house5[0.016]) + (2.1e-06 * num_in_house6[0.974]) + (0.425 * num_sex_part1[0.255]) + (0.722 * num_sex_part2[0.663]) + (0.780 * num_sex_part3[0.741]) + (0.795 * num_sex_part4[0.758]) + (0.731 * num_sex_part5[0.675])		0.69	0.65	0.56	0.61	0.7	0.7					63.51	67.48			0.303787972		num_in_house, num_sex_part	num_in_house2 : 1.81e-02, num_in_house3 : 7.15e-06, num_in_house4 : 1.92e-04, num_in_house5 : 1.57e-02, num_in_house6 : 9.74e-01, num_sex_part1 : 2.55e-01, num_sex_part2 : 6.63e-01, num_sex_part3 : 7.41e-01, num_sex_part4 : 7.58e-01, num_sex_part5 : 6.75e-01	num_in_house2: 1.657 [1.09-2.518], num_in_house3: 2.800 [1.786-4.390], num_in_house4: 2.485 [1.54-4.009], num_in_house5: 2.201 [1.161-4.173], num_in_house6: 2.1e-06 [0.00e+00-Inf], num_sex_part1: 0.425 [0.098-1.852], num_sex_part2: 0.722 [0.167-3.120], num_sex_part3: 0.780 [0.179-3.407], num_sex_part4: 0.795 [0.184-3.432], num_sex_part5: 0.731 [0.168-3.173]				0 5195-3 [Hepatitis B virus surface Ag [Presence] in Serum, glm]: nCase: 53005 | nCon: 2269147, corr p-val: 2.76e-06, uncorr p-val: 3.38e-07, OR: 1.347 | model: dis_status ~ 0.023[0.0e+00] + (1.347 * mod_ant[3.4e-07]), glm_warn [False]: nan log10 trans: False | Notes: nan 1 10900-9 [Hepatitis B virus surface Ab [Presence] in Serum by Immunoassay, glm]: nCase: 3498 | nCon: 130471, corr p-val: 0.012, uncorr p-val: 2.92e-03, OR: 1.107 | model: dis_status ~ 0.025[0.0e+00] + (1.107 * mod_ant[0.003]), glm_warn [False]: nan log10 trans: False | Notes: nan 2 65633-0 [Hepatitis B virus surface Ag [Presence] in Serum or Plasma by Confirmatory method, glm]: nCase: 566 | nCon: 17736, corr p-val: 0.224, uncorr p-val: 0.099, OR: 1.243 | model: dis_status ~ 0.031[0.0e+00] + (1.243 * mod_ant[0.099]), glm_warn [False]: nan log10 trans: False | Notes: nan 3 51914-0 [Hepatitis B virus core IgG+IgM Ab [Presence] in Serum, glm]: nCase: 3729 | nCon: 69569, corr p-val: 0.267, uncorr p-val: 0.129, OR: 1.078 | model: dis_status ~ 0.053[0.0e+00] + (1.078 * mod_ant[0.129]), glm_warn [False]: nan log10 trans: False | Notes: nan 4 29610-3 [Hepatitis B virus DNA [Presence] in Serum or Plasma by NAA with probe detection, glm]: nCase: 177 | nCon: 4758, corr p-val: 0.313, uncorr p-val: 0.166, OR: 1.263 | model: dis_status ~ 0.035[1.6e-297] + (1.263 * mod_ant[0.166]), glm_warn [False]: nan log10 trans: False | Notes: nan 5 13953-5 [Hepatitis B virus e Ab [Presence] in Serum or Plasma by Immunoassay, glm]: nCase: 713 | nCon: 18691, corr p-val: 0.518, uncorr p-val: 0.342, OR: 1.084 | model: dis_status ~ 0.037[0.0e+00] + (1.084 * mod_ant[0.342]), glm_warn [False]: nan log10 trans: False | Notes: nan 6 83100-8 [Hepatitis B virus core IgG+IgM Ab [Presence] in Serum or Plasma by Immunoassay, firth]: nCase: 26 | nCon: 1902, corr p-val: 0.556, uncorr p-val: 0.413, OR: 1.811 | model: dis_status ~ 0.014[0.0e+00] + (1.811 * mod_ant[0.413]), glm_warn [False]: nan log10 trans: False | Notes: n=1928 | DoF=1 | n iters: full : 8.00e+00, null : 8.00e+00 | Conv at last: LL change : -8.53e-14, max abs score : 8.88e-16, beta change : 4.37e-10 | Log Likes: full : -1.36e+02, null : -1.36e+02 | Method: Penalized ML | control: maxit : 2500, maxhs : 0, maxstep : 5, lconv : 1e-05, gconv : 1e-05, xconv : 1e-05, collapse : TRUE, fit : NR, call : logistf.control(maxit = n_iter) | mod control: tau : 0.5, terms.fit : NULL, call : logistf.mod.control() dtype: object	56731 13952-7 [Hepatitis B virus core Ab [Presence] in Serum or Plasma by Immunoassay, glm]: nCase: 7216 | nCon: 204074, corr p-val: 7.65e-19, uncorr p-val: 4.16e-20, OR: 0.642 | model: dis_status ~ 0.037[0.0e+00] + (0.642 * mod_ant[4.2e-20]), glm_warn [False]: nan log10 trans: False | Notes: nan 56733 13954-3 [Hepatitis B virus e Ag [Presence] in Serum or Plasma by Immunoassay, glm]: nCase: 1153 | nCon: 28013, corr p-val: 0.149, uncorr p-val: 0.061, OR: 0.77 | model: dis_status ~ 0.042[0.0e+00] + (0.770 * mod_ant[0.061]), glm_warn [False]: nan log10 trans: False | Notes: nan 56734 16933-4 [Hepatitis B virus core Ab [Presence] in Serum, glm]: nCase: 3808 | nCon: 103495, corr p-val: 1.67e-03, uncorr p-val: 3.42e-04, OR: 0.803 | model: dis_status ~ 0.038[0.0e+00] + (0.803 * mod_ant[3.4e-04]), glm_warn [False]: nan log10 trans: False | Notes: nan 56736 24113-3 [Hepatitis B virus core IgM Ab [Presence] in Serum or Plasma by Immunoassay, glm]: nCase: 6896 | nCon: 185364, corr p-val: 0.351, uncorr p-val: 0.197, OR: 0.799 | model: dis_status ~ 0.037[0.0e+00] + (0.799 * mod_ant[0.197]), glm_warn [False]: nan log10 trans: False | Notes: nan 56738 31204-1 [Hepatitis B virus core IgM Ab [Presence] in Serum, glm]: nCase: 2772 | nCon: 1071095, corr p-val: 6.86e-08, uncorr p-val: 6.07e-09, OR: 0.111 | model: dis_status ~ 0.003[0.0e+00] + (0.111 * mod_ant[6.1e-09]), glm_warn [False]: nan log10 trans: False | Notes: nan 56739 32685-0 [Hepatitis B virus core IgG Ab [Presence] in Serum, glm]: nCase: 1154 | nCon: 33762, corr p-val: 0.498, uncorr p-val: 0.318, OR: 0.883 | model: dis_status ~ 0.034[0.0e+00] + (0.883 * mod_ant[0.318]), glm_warn [False]: nan log10 trans: False | Notes: nan 56740 33463-1 [Hepatitis B virus e IgG Ab [Presence] in Serum by Immunoassay, firth]: nCase: 64 | nCon: 1244, corr p-val: 0.556, uncorr p-val: 0.408, OR: 0.699 | model: dis_status ~ 0.054[0.0e+00] + (0.699 * mod_ant[0.408]), glm_warn [False]: nan log10 trans: False | Notes: n=1308 | DoF=1 | n iters: full : 7.00e+00, null : 6.00e+00 | Conv at last: LL change : -8.53e-14, max abs score : 6.22e-15, beta change : 2.18e-10 | Log Likes: full : -2.52e+02, null : -2.53e+02 | Method: Penalized ML | control: maxit : 2500, maxhs : 0, maxstep : 5, lconv : 1e-05, gconv : 1e-05, xconv : 1e-05, collapse : TRUE, fit : NR, call : logistf.control(maxit = n_iter) | mod control: tau : 0.5, terms.fit : NULL, call : logistf.mod.control() 56743 5196-1 [Hepatitis B virus surface Ag [Presence] in Serum or Plasma by Immunoassay, glm]: nCase: 48017 | nCon: 983787, corr p-val: 1.44e-05, uncorr p-val: 1.96e-06, OR: 0.703 | model: dis_status ~ 0.049[0.0e+00] + (0.703 * mod_ant[2.0e-06]), glm_warn [False]: nan log10 trans: False | Notes: nan dtype: object	False				False				virus	Hepadnaviridae		Hepatitis B virus
pain and other conditions associated with female genital organs and menstrual cycle	N94	HCV	Core	No	unk	did_not_attempt	0.446758155		1.16		[0.958-1.406]		255	5021								Female		0		dis_status ~ 0.046[1.3e-261] + (1.160 * mod_ant[0.129])		0.63	0.57	0.62	0.63	0.6	0.48					63.51	67.48			0.129063467								0 5012-0 [Hepatitis C virus RNA [Presence] in Specimen by NAA with probe detection, glm]: nCase: 33 | nCon: 1651, corr p-val: 0.299, uncorr p-val: 0.151, OR: 1.767 | model: dis_status ~ 0.018[1.1e-85] + (1.767 * mod_ant[0.151]), glm_warn [False]: nan log10 trans: False | Notes: nan dtype: object	56746 11259-9 [Hepatitis C virus RNA [Presence] in Serum or Plasma by NAA with probe detection, glm]: nCase: 2399 | nCon: 42070, corr p-val: 8.62e-16, uncorr p-val: 5.87e-17, OR: 0.495 | model: dis_status ~ 0.061[0.0e+00] + (0.495 * mod_ant[5.9e-17]), glm_warn [False]: nan log10 trans: False | Notes: nan 56748 16128-1 [Hepatitis C virus Ab [Presence] in Serum, glm]: nCase: 26218 | nCon: 646263, corr p-val: 1.67e-03, uncorr p-val: 3.30e-04, OR: 0.894 | model: dis_status ~ 0.041[0.0e+00] + (0.894 * mod_ant[3.3e-04]), glm_warn [False]: nan log10 trans: False | Notes: nan 56749 16129-9 [Hepatitis C virus IgG Ab [Presence] in Serum, glm]: nCase: 3734 | nCon: 48922, corr p-val: 0.769, uncorr p-val: 0.633, OR: 0.946 | model: dis_status ~ 0.076[0.0e+00] + (0.946 * mod_ant[0.633]), glm_warn [False]: nan log10 trans: False | Notes: nan 56750 40726-2 [Hepatitis C virus IgG Ab [Presence] in Serum or Plasma by Immunoassay, firth]: nCase: 132 | nCon: 3778, corr p-val: 0.826, uncorr p-val: 0.702, OR: 0.738 | model: dis_status ~ 0.035[0.0e+00] + (0.738 * mod_ant[0.702]), glm_warn [False]: nan log10 trans: False | Notes: n=3910 | DoF=1 | n iters: full : 7.00e+00, null : 7.00e+00 | Conv at last: LL change : 1.14e-13, max abs score : 1.95e-14, beta change : 4.66e-08 | Log Likes: full : -5.74e+02, null : -5.74e+02 | Method: Penalized ML | control: maxit : 2500, maxhs : 0, maxstep : 5, lconv : 1e-05, gconv : 1e-05, xconv : 1e-05, collapse : TRUE, fit : NR, call : logistf.control(maxit = n_iter) | mod control: tau : 0.5, terms.fit : NULL, call : logistf.mod.control() 56752 5199-5 [Hepatitis C virus Ab [Presence] in Serum by Immunoblot, firth]: nCase: 34 | nCon: 790, corr p-val: 0.255, uncorr p-val: 0.119, OR: 0.504 | model: dis_status ~ 0.051[0.0e+00] + (0.504 * mod_ant[0.119]), glm_warn [False]: nan log10 trans: False | Notes: n=824 | DoF=1 | n iters: full : 7.00e+00, null : 6.00e+00 | Conv at last: LL change : 5.68e-14, max abs score : 7.11e-15, beta change : 5.36e-08 | Log Likes: full : -1.38e+02, null : -1.39e+02 | Method: Penalized ML | control: maxit : 2500, maxhs : 0, maxstep : 5, lconv : 1e-05, gconv : 1e-05, xconv : 1e-05, collapse : TRUE, fit : NR, call : logistf.control(maxit = n_iter) | mod control: tau : 0.5, terms.fit : NULL, call : logistf.mod.control() 56753 72376-7 [Hepatitis C virus Ab [Presence] in Serum, Plasma or Blood by Rapid immunoassay, firth]: nCase: 421 | nCon: 5686, corr p-val: 0.011, uncorr p-val: 2.69e-03, OR: 0.335 | model: dis_status ~ 0.076[0.0e+00] + (0.335 * mod_ant[0.003]), glm_warn [False]: nan log10 trans: False | Notes: n=6107 | DoF=1 | n iters: full : 7.00e+00, null : 6.00e+00 | Conv at last: LL change : 2.27e-13, max abs score : 7.82e-14, beta change : 6.01e-08 | Log Likes: full : -1.52e+03, null : -1.53e+03 | Method: Penalized ML | control: maxit : 2500, maxhs : 0, maxstep : 5, lconv : 1e-05, gconv : 1e-05, xconv : 1e-05, collapse : TRUE, fit : NR, call : logistf.control(maxit = n_iter) | mod control: tau : 0.5, terms.fit : NULL, call : logistf.mod.control() dtype: object	False				False				virus	Flaviviridae		Hepacivirus C
pain and other conditions associated with female genital organs and menstrual cycle	N94	HHV-6	IE1B	No	unk	did_not_attempt	0.4258592795454545		1.23		[0.976-1.549]		255	5021						age		Female		0		dis_status ~ 1.492[0.506] + (1.230 * mod_ant[0.079]) + (0.553 * age[1.1e-13])		2.48	2.41	0.55	0.54	2.45	2.37					63.51	67.48			0.079009489		age	age : 1.09e-13	age: 0.553 [0.472-0.646]					56754 29495-9 [Herpes virus 6 DNA [Presence] in Specimen by NAA with probe detection, firth]: nCase: 25 | nCon: 1352, corr p-val: 0.527, uncorr p-val: 0.36, OR: 0.49 | model: dis_status ~ 0.018[0.0e+00] + (0.490 * mod_ant[0.360]) + (1.037 * age[0.687]), glm_warn [False]: nan log10 trans: False | Notes: n=1377 | DoF=2 | n iters: full : 7.00e+00, null : 6.00e+00 | Conv at last: LL change : 3.77e-11, max abs score : 7.02e-07, beta change : 7.37e-06 | Log Likes: full : -1.20e+02, null : -1.21e+02 | Method: Penalized ML | control: maxit : 2500, maxhs : 0, maxstep : 5, lconv : 1e-05, gconv : 1e-05, xconv : 1e-05, collapse : TRUE, fit : NR, call : logistf.control(maxit = n_iter) | mod control: tau : 0.5, terms.fit : NULL, call : logistf.mod.control() 56755 33941-6 [Herpes virus 6 DNA [Presence] in Blood by NAA with probe detection, firth]: nCase: 19 | nCon: 318, corr p-val: 0.915, uncorr p-val: 0.896, OR: 0.829 | model: dis_status ~ 0.063[0.0e+00] + (0.829 * mod_ant[0.896]) + (1.011 * age[0.922]), glm_warn [False]: nan log10 trans: False | Notes: n=337 | DoF=2 | n iters: full : 5.00e+00, null : 5.00e+00 | Conv at last: LL change : 6.89e-11, max abs score : 2.24e-06, beta change : 3.26e-06 | Log Likes: full : -6.98e+01, null : -6.98e+01 | Method: Penalized ML | control: maxit : 2500, maxhs : 0, maxstep : 5, lconv : 1e-05, gconv : 1e-05, xconv : 1e-05, collapse : TRUE, fit : NR, call : logistf.control(maxit = n_iter) | mod control: tau : 0.5, terms.fit : NULL, call : logistf.mod.control() 56757 82192-6 [Herpes virus 6 DNA [Presence] in Cerebral spinal fluid by NAA with non-probe detection, firth]: nCase: 141 | nCon: 10441, corr p-val: 0.351, uncorr p-val: 0.201, OR: 0.245 | model: dis_status ~ 0.020[0.0e+00] + (0.245 * mod_ant[0.201]) + (0.909 * age[0.005]), glm_warn [False]: nan log10 trans: False | Notes: n=10582 | DoF=2 | n iters: full : 8.00e+00, null : 7.00e+00 | Conv at last: LL change : -1.11e-10, max abs score : 4.84e-08, beta change : 1.66e-06 | Log Likes: full : -7.38e+02, null : -7.43e+02 | Method: Penalized ML | control: maxit : 2500, maxhs : 0, maxstep : 5, lconv : 1e-05, gconv : 1e-05, xconv : 1e-05, collapse : TRUE, fit : NR, call : logistf.control(maxit = n_iter) | mod control: tau : 0.5, terms.fit : NULL, call : logistf.mod.control() dtype: object	False				False				virus	Herpesviridae	Betaherpesvirinae	betaherpesvirus 6
pain and other conditions associated with female genital organs and menstrual cycle	N94	HHV-7	U14	No	unk	did_not_attempt	0.8359801671951219		1.048		[0.775-1.416]		255	5021						age		Female		0		dis_status ~ 2.248[0.234] + (1.048 * mod_ant[0.762]) + (0.550 * age[6.6e-14])		2.82	2.81	0.42	0.43	2.89	2.84					63.51	67.48			0.761670819		bmi, age, num_sex_part	age : 6.64e-14	age: 0.550 [0.47-0.643]						False				False				virus	Herpesviridae	Betaherpesvirinae	betaherpesvirus 7
pain and other conditions associated with female genital organs and menstrual cycle	N94	HIV	env	No	unk	did_not_attempt	0.4258592795454545		1.34		[0.941-1.908]		255	5021						bmi, age, num_in_house		Female		0		dis_status ~ 1.594[0.533] + (1.340 * mod_ant[0.104]) + (0.827 * bmi[0.149]) + (0.561 * age[1.6e-10]) + (1.557 * num_in_house2[0.037]) + (2.022 * num_in_house3[0.002]) + (1.419 * num_in_house4[0.165]) + (1.222 * num_in_house5[0.548]) + (2.1e-06 * num_in_house6[0.973])		1.56	1.53	0.37	0.39	1.61	1.58					63.51	67.48			0.104098935		bmi, age, num_in_house	bmi : 1.49e-01, age : 1.64e-10, num_in_house2 : 3.67e-02, num_in_house3 : 2.42e-03, num_in_house4 : 1.65e-01, num_in_house5 : 5.48e-01, num_in_house6 : 9.73e-01	bmi: 0.827 [0.639-1.070], age: 0.561 [0.47-0.670], num_in_house2: 1.557 [1.028-2.360], num_in_house3: 2.022 [1.283-3.188], num_in_house4: 1.419 [0.866-2.325], num_in_house5: 1.222 [0.636-2.347], num_in_house6: 2.1e-06 [0.00e+00-Inf]				0 9821-0 [HIV 1 p24 Ag [Presence] in Serum, firth]: nCase: 262 | nCon: 2623, corr p-val: 0.532, uncorr p-val: 0.371, OR: 2.475 | model: dis_status ~ 0.073[0.0e+00] + (2.475 * mod_ant[0.371]) + (1.094 * age[0.019]), glm_warn [False]: nan log10 trans: False | Notes: n=2885 | DoF=2 | n iters: full : 5.00e+00, null : 5.00e+00 | Conv at last: LL change : 9.78e-12, max abs score : 1.77e-07, beta change : 9.06e-07 | Log Likes: full : -8.69e+02, null : -8.73e+02 | Method: Penalized ML | control: maxit : 2500, maxhs : 0, maxstep : 5, lconv : 1e-05, gconv : 1e-05, xconv : 1e-05, collapse : TRUE, fit : NR, call : logistf.control(maxit = n_iter) | mod control: tau : 0.5, terms.fit : NULL, call : logistf.mod.control() 1 5017-9 [HIV 1 RNA [Presence] in Blood by NAA with probe detection, firth]: nCase: 38 | nCon: 1539, corr p-val: 0.907, uncorr p-val: 0.872, OR: 1.273 | model: dis_status ~ 0.024[0.0e+00] + (1.273 * mod_ant[0.872]) + (1.012 * age[0.883]), glm_warn [False]: nan log10 trans: False | Notes: n=1577 | DoF=2 | n iters: full : 6.00e+00, null : 6.00e+00 | Conv at last: LL change : 1.24e-10, max abs score : 4.42e-06, beta change : 5.29e-06 | Log Likes: full : -1.75e+02, null : -1.75e+02 | Method: Penalized ML | control: maxit : 2500, maxhs : 0, maxstep : 5, lconv : 1e-05, gconv : 1e-05, xconv : 1e-05, collapse : TRUE, fit : NR, call : logistf.control(maxit = n_iter) | mod control: tau : 0.5, terms.fit : NULL, call : logistf.mod.control() dtype: object	56759 12859-5 [HIV 1 p18 Ab [Presence] in Serum by Immunoblot, glm]: nCase: 153 | nCon: 2029, corr p-val: 0.037, uncorr p-val: 0.011, OR: 0.469 | model: dis_status ~ 0.165[4.2e-13] + (0.469 * mod_ant[0.011]) + (0.875 * age[0.004]), glm_warn [False]: nan log10 trans: False | Notes: nan 56761 24012-7 [HIV 1 Ag [Presence] in Serum, firth]: nCase: 1828 | nCon: 16274, corr p-val: 0.538, uncorr p-val: 0.381, OR: 0.514 | model: dis_status ~ 0.219[0.0e+00] + (0.514 * mod_ant[0.381]) + (0.843 * age[6.9e-15]), glm_warn [False]: nan log10 trans: False | Notes: n=18102 | DoF=2 | n iters: full : 5.00e+00, null : 4.00e+00 | Conv at last: LL change : 7.46e-11, max abs score : 2.91e-07, beta change : 3.95e-06 | Log Likes: full : -5.88e+03, null : -5.92e+03 | Method: Penalized ML | control: maxit : 2500, maxhs : 0, maxstep : 5, lconv : 1e-05, gconv : 1e-05, xconv : 1e-05, collapse : TRUE, fit : NR, call : logistf.control(maxit = n_iter) | mod control: tau : 0.5, terms.fit : NULL, call : logistf.mod.control() 56762 25835-0 [HIV 1 RNA [Presence] in Serum or Plasma by NAA with probe detection, glm]: nCase: 240 | nCon: 6741, corr p-val: 0.111, uncorr p-val: 0.042, OR: 0.555 | model: dis_status ~ 0.070[3.0e-59] + (0.555 * mod_ant[0.042]) + (0.853 * age[7.1e-05]), glm_warn [False]: nan log10 trans: False | Notes: nan 56763 29893-5 [HIV 1 Ab [Presence] in Serum or Plasma by Immunoassay, glm]: nCase: 2874 | nCon: 52324, corr p-val: 0.556, uncorr p-val: 0.409, OR: 0.891 | model: dis_status ~ 0.147[2.4e-211] + (0.891 * mod_ant[0.409]) + (0.786 * age[4.9e-57]), glm_warn [False]: nan log10 trans: False | Notes: nan 56765 5221-7 [HIV 1 Ab [Presence] in Serum or Plasma by Immunoblot, glm]: nCase: 139 | nCon: 2079, corr p-val: 0.071, uncorr p-val: 0.023, OR: 0.654 | model: dis_status ~ 0.168[8.4e-10] + (0.654 * mod_ant[0.023]) + (0.846 * age[0.008]), glm_warn [False]: nan log10 trans: False | Notes: nan 56766 68961-2 [HIV 1 Ab [Presence] in Serum, Plasma or Blood by Rapid immunoassay, glm]: nCase: 1541 | nCon: 19634, corr p-val: 6.65e-03, uncorr p-val: 1.54e-03, OR: 0.55 | model: dis_status ~ 0.159[2.9e-91] + (0.550 * mod_ant[0.002]) + (0.840 * age[1.3e-14]), glm_warn [False]: nan log10 trans: False | Notes: nan 56767 7917-8 [HIV 1 Ab [Presence] in Serum, firth]: nCase: 856 | nCon: 17260, corr p-val: 0.881, uncorr p-val: 0.798, OR: 0.851 | model: dis_status ~ 0.092[0.0e+00] + (0.851 * mod_ant[0.798]) + (0.874 * age[5.9e-08]), glm_warn [False]: nan log10 trans: False | Notes: n=18116 | DoF=2 | n iters: full : 6.00e+00, null : 5.00e+00 | Conv at last: LL change : 1.11e-09, max abs score : 2.75e-08, beta change : 5.90e-08 | Log Likes: full : -3.43e+03, null : -3.44e+03 | Method: Penalized ML | control: maxit : 2500, maxhs : 0, maxstep : 5, lconv : 1e-05, gconv : 1e-05, xconv : 1e-05, collapse : TRUE, fit : NR, call : logistf.control(maxit = n_iter) | mod control: tau : 0.5, terms.fit : NULL, call : logistf.mod.control() 56768 9664-4 [HIV 1 p24 Ab [Presence] in Serum by Immunoblot, glm]: nCase: 162 | nCon: 3420, corr p-val: 0.517, uncorr p-val: 0.337, OR: 0.838 | model: dis_status ~ 0.039[1.1e-93] + (0.838 * mod_ant[0.337]) + (1.134 * age[0.051]), glm_warn [False]: nan log10 trans: False | Notes: nan dtype: object	False				False				virus	Retroviridae		Lentivirus
pain and other conditions associated with female genital organs and menstrual cycle	N94	HPV-16	E6	No	unk	did_not_attempt	0.5696024475		1.116		[0.91-1.368]		255	5021								Female		0		dis_status ~ 0.046[1.2e-152] + (1.116 * mod_ant[0.291])		0.94	0.9	0.62	0.62	1.08	1.04					63.51	67.48			0.291253849								0 30167-1 [Human papilloma virus 16+18+31+33+35+39+45+51+52+56+58+59+68 DNA [Presence] in Cervix by Probe with signal amplification, glm]: nCase: 28336 | nCon: 443502, corr p-val: 1.87e-23, uncorr p-val: 7.62e-25, OR: 1.202 | model: dis_status ~ 0.062[0.0e+00] + (1.202 * mod_ant[7.6e-25]), glm_warn [False]: nan log10 trans: False | Notes: nan 1 49896-4 [Human papilloma virus 16+18+31+33+35+39+45+51+52+56+58+59+68 DNA [Presence] in Specimen by NAA with probe detection, glm]: nCase: 11187 | nCon: 129149, corr p-val: 2.45e-04, uncorr p-val: 4.16e-05, OR: 1.144 | model: dis_status ~ 0.086[0.0e+00] + (1.144 * mod_ant[4.2e-05]), glm_warn [False]: nan log10 trans: False | Notes: nan 2 17399-7 [Human papilloma virus 16 Ag [Presence] in Specimen, glm]: nCase: 1807 | nCon: 29690, corr p-val: 0.037, uncorr p-val: 0.01, OR: 1.526 | model: dis_status ~ 0.060[0.0e+00] + (1.526 * mod_ant[0.010]), glm_warn [False]: nan log10 trans: False | Notes: nan 3 61372-9 [Human papilloma virus 16 DNA [Presence] in Specimen by NAA with probe detection, glm]: nCase: 17759 | nCon: 220063, corr p-val: 0.082, uncorr p-val: 0.028, OR: 1.133 | model: dis_status ~ 0.081[0.0e+00] + (1.133 * mod_ant[0.028]), glm_warn [False]: nan log10 trans: False | Notes: nan 4 59263-4 [Human papilloma virus 16 DNA [Presence] in Cervix by Probe with signal amplification, glm]: nCase: 1263 | nCon: 48649, corr p-val: 0.116, uncorr p-val: 0.045, OR: 1.281 | model: dis_status ~ 0.026[0.0e+00] + (1.281 * mod_ant[0.045]), glm_warn [False]: nan log10 trans: False | Notes: nan 5 82675-0 [Human papilloma virus 16+18+31+33+35+39+45+51+52+56+58+59+66+68 DNA [Presence] in Cervix by NAA with probe detection, glm]: nCase: 887 | nCon: 17125, corr p-val: 0.546, uncorr p-val: 0.394, OR: 1.094 | model: dis_status ~ 0.051[0.0e+00] + (1.094 * mod_ant[0.394]), glm_warn [False]: nan log10 trans: False | Notes: nan 6 70061-7 [Human papilloma virus 16 and 18 DNA [Presence] in Specimen by NAA with probe detection, glm]: nCase: 130 | nCon: 36862, corr p-val: 0.927, uncorr p-val: 0.921, OR: 1.027 | model: dis_status ~ 0.004[0.0e+00] + (1.027 * mod_ant[0.921]), glm_warn [False]: nan log10 trans: False | Notes: nan dtype: object	56771 21440-3 [Human papilloma virus 16+18+31+33+35+45+51+52+56 DNA [Presence] in Cervix by Probe, glm]: nCase: 173 | nCon: 1186, corr p-val: 0.881, uncorr p-val: 0.821, OR: 0.963 | model: dis_status ~ 0.148[3.0e-75] + (0.963 * mod_ant[0.821]), glm_warn [False]: nan log10 trans: False | Notes: nan 56778 77399-4 [Human papilloma virus 16 DNA [Presence] in Cervix by NAA with probe detection, glm]: nCase: 885 | nCon: 18339, corr p-val: 0.881, uncorr p-val: 0.802, OR: 0.941 | model: dis_status ~ 0.048[0.0e+00] + (0.941 * mod_ant[0.802]), glm_warn [False]: nan log10 trans: False | Notes: nan dtype: object	False				False				virus	Papillomaviridae		Alphapapillomavirus 9
pain and other conditions associated with female genital organs and menstrual cycle	N94	HPV-18	L1	No	unk	did_not_attempt	0.5641374942857144		1.177		[0.891-1.554]		255	5021						num_sex_part		Female		0		dis_status ~ 0.043[3.0e-05] + (1.177 * mod_ant[0.252]) + (0.606 * num_sex_part1[0.500]) + (1.027 * num_sex_part2[0.971]) + (1.095 * num_sex_part3[0.903]) + (1.131 * num_sex_part4[0.868]) + (0.945 * num_sex_part5[0.939])		1.57	1.53	0.48	0.46	1.59	1.57					63.51	67.48			0.251610088		num_sex_part	num_sex_part1 : 5.00e-01, num_sex_part2 : 9.71e-01, num_sex_part3 : 9.03e-01, num_sex_part4 : 8.68e-01, num_sex_part5 : 9.39e-01	num_sex_part1: 0.606 [0.142-2.592], num_sex_part2: 1.027 [0.242-4.365], num_sex_part3: 1.095 [0.255-4.704], num_sex_part4: 1.131 [0.266-4.805], num_sex_part5: 0.945 [0.22-4.049]				0 30167-1 [Human papilloma virus 16+18+31+33+35+39+45+51+52+56+58+59+68 DNA [Presence] in Cervix by Probe with signal amplification, glm]: nCase: 28336 | nCon: 443502, corr p-val: 1.87e-23, uncorr p-val: 7.62e-25, OR: 1.202 | model: dis_status ~ 0.062[0.0e+00] + (1.202 * mod_ant[7.6e-25]), glm_warn [False]: nan log10 trans: False | Notes: nan 1 49896-4 [Human papilloma virus 16+18+31+33+35+39+45+51+52+56+58+59+68 DNA [Presence] in Specimen by NAA with probe detection, glm]: nCase: 11187 | nCon: 129149, corr p-val: 2.45e-04, uncorr p-val: 4.16e-05, OR: 1.144 | model: dis_status ~ 0.086[0.0e+00] + (1.144 * mod_ant[4.2e-05]), glm_warn [False]: nan log10 trans: False | Notes: nan 2 75694-0 [Human papilloma virus 18+45 E6+E7 mRNA [Presence] in Cervix by NAA with probe detection, glm]: nCase: 1150 | nCon: 18278, corr p-val: 0.527, uncorr p-val: 0.356, OR: 1.115 | model: dis_status ~ 0.062[0.0e+00] + (1.115 * mod_ant[0.356]), glm_warn [False]: nan log10 trans: False | Notes: nan 3 82675-0 [Human papilloma virus 16+18+31+33+35+39+45+51+52+56+58+59+66+68 DNA [Presence] in Cervix by NAA with probe detection, glm]: nCase: 887 | nCon: 17125, corr p-val: 0.546, uncorr p-val: 0.394, OR: 1.094 | model: dis_status ~ 0.051[0.0e+00] + (1.094 * mod_ant[0.394]), glm_warn [False]: nan log10 trans: False | Notes: nan 4 61373-7 [Human papilloma virus 18 DNA [Presence] in Specimen by NAA with probe detection, glm]: nCase: 20697 | nCon: 287586, corr p-val: 0.733, uncorr p-val: 0.589, OR: 1.049 | model: dis_status ~ 0.072[0.0e+00] + (1.049 * mod_ant[0.589]), glm_warn [False]: nan log10 trans: False | Notes: nan 5 77400-0 [Human papilloma virus 18 DNA [Presence] in Cervix by NAA with probe detection, glm]: nCase: 835 | nCon: 17085, corr p-val: 0.733, uncorr p-val: 0.587, OR: 1.237 | model: dis_status ~ 0.049[0.0e+00] + (1.237 * mod_ant[0.587]), glm_warn [False]: nan log10 trans: False | Notes: nan 6 70061-7 [Human papilloma virus 16 and 18 DNA [Presence] in Specimen by NAA with probe detection, glm]: nCase: 130 | nCon: 36862, corr p-val: 0.927, uncorr p-val: 0.921, OR: 1.027 | model: dis_status ~ 0.004[0.0e+00] + (1.027 * mod_ant[0.921]), glm_warn [False]: nan log10 trans: False | Notes: nan dtype: object	56780 17401-1 [Human papilloma virus 18 Ag [Presence] in Specimen, glm]: nCase: 1807 | nCon: 29682, corr p-val: 0.769, uncorr p-val: 0.633, OR: 0.849 | model: dis_status ~ 0.061[0.0e+00] + (0.849 * mod_ant[0.633]), glm_warn [False]: nan log10 trans: False | Notes: nan 56781 21440-3 [Human papilloma virus 16+18+31+33+35+45+51+52+56 DNA [Presence] in Cervix by Probe, glm]: nCase: 173 | nCon: 1186, corr p-val: 0.881, uncorr p-val: 0.821, OR: 0.963 | model: dis_status ~ 0.148[3.0e-75] + (0.963 * mod_ant[0.821]), glm_warn [False]: nan log10 trans: False | Notes: nan 56784 59264-2 [Human papilloma virus 18 DNA [Presence] in Cervix by Probe with signal amplification, glm]: nCase: 848 | nCon: 39873, corr p-val: 0.768, uncorr p-val: 0.622, OR: 0.874 | model: dis_status ~ 0.021[0.0e+00] + (0.874 * mod_ant[0.622]), glm_warn [False]: nan log10 trans: False | Notes: nan dtype: object	False				False				virus	Papillomaviridae		Alphapapillomavirus 7
pain and other conditions associated with female genital organs and menstrual cycle	N94	H. pylori	CagA	No	unk	did_not_attempt	0.5826657905357143		1.086		[0.909-1.297]		149	2577						age		Female		0		dis_status ~ 2.382[0.210] + (1.086 * mod_ant[0.363]) + (0.552 * age[1.8e-08])		2.07	2.03	0.87	0.95	1.92	1.85					63.48	67.33			0.362547603		bmi, age, num_sex_part	age : 1.82e-08	age: 0.552 [0.449-0.679]				0 17780-8 [Helicobacter pylori Ag [Presence] in Stool by Immunoassay, glm]: nCase: 4346 | nCon: 63164, corr p-val: 0.041, uncorr p-val: 0.012, OR: 1.144 | model: dis_status ~ 0.128[0.0e+00] + (1.144 * mod_ant[0.012]) + (0.871 * age[4.3e-73]), glm_warn [False]: nan log10 trans: False | Notes: nan 1 16125-7 [Helicobacter pylori IgA Ab [Presence] in Serum, glm]: nCase: 33 | nCon: 265, corr p-val: 0.33, uncorr p-val: 0.177, OR: 1.912 | model: dis_status ~ 0.582[0.216] + (1.912 * mod_ant[0.177]) + (0.677 * age[2.7e-04]), glm_warn [False]: nan log10 trans: False | Notes: nan 2 80373-4 [Helicobacter pylori Ag [Presence] in Stool by Rapid immunoassay, glm]: nCase: 793 | nCon: 14110, corr p-val: 0.532, uncorr p-val: 0.373, OR: 1.153 | model: dis_status ~ 0.107[3.1e-131] + (1.153 * mod_ant[0.373]) + (0.870 * age[2.0e-13]), glm_warn [False]: nan log10 trans: False | Notes: nan 3 46987-4 [Helicobacter pylori IgM Ab [Presence] in Serum by Immunoassay, glm]: nCase: 238 | nCon: 2212, corr p-val: 0.881, uncorr p-val: 0.784, OR: 1.065 | model: dis_status ~ 0.687[0.079] + (1.065 * mod_ant[0.784]) + (0.693 * age[6.4e-18]), glm_warn [False]: nan log10 trans: False | Notes: nan 4 22310-7 [Helicobacter pylori Ab [Presence] in Serum, glm]: nCase: 2661 | nCon: 26673, corr p-val: 0.927, uncorr p-val: 0.927, OR: 1.007 | model: dis_status ~ 0.575[6.1e-20] + (1.007 * mod_ant[0.927]) + (0.717 * age[9.7e-176]), glm_warn [False]: nan log10 trans: False | Notes: nan dtype: object	56723 16126-5 [Helicobacter pylori IgG Ab [Presence] in Serum, glm]: nCase: 156 | nCon: 2619, corr p-val: 0.727, uncorr p-val: 0.574, OR: 0.85 | model: dis_status ~ 0.202[1.3e-15] + (0.850 * mod_ant[0.574]) + (0.766 * age[2.9e-09]), glm_warn [False]: nan log10 trans: False | Notes: nan 56727 31843-6 [Helicobacter pylori Ag [Presence] in Stool, glm]: nCase: 504 | nCon: 14345, corr p-val: 0.016, uncorr p-val: 4.25e-03, OR: 0.532 | model: dis_status ~ 0.141[1.4e-65] + (0.532 * mod_ant[0.004]) + (0.757 * age[9.1e-32]), glm_warn [False]: nan log10 trans: False | Notes: nan dtype: object	False				False				bacteria	Helicobacteraceae		H. pylori
pain and other conditions associated with female genital organs and menstrual cycle	N94	HSV-1	IgG	No	unk	did_not_attempt	0.4258592795454545		1.135		[0.977-1.318]		255	5021						bmi, age, num_in_house		Female		0		dis_status ~ 1.769[0.432] + (1.135 * mod_ant[0.098]) + (0.821 * bmi[0.136]) + (0.560 * age[1.5e-10]) + (1.545 * num_in_house2[0.040]) + (1.993 * num_in_house3[0.003]) + (1.407 * num_in_house4[0.176]) + (1.238 * num_in_house5[0.522]) + (2.0e-06 * num_in_house6[0.973])		3.07	3	0.85	0.88	3.52	3.46					63.51	67.48			0.097603672		bmi, age, num_in_house, num_sex_part	bmi : 1.36e-01, age : 1.54e-10, num_in_house2 : 4.02e-02, num_in_house3 : 2.99e-03, num_in_house4 : 1.76e-01, num_in_house5 : 5.22e-01, num_in_house6 : 9.73e-01	bmi: 0.821 [0.634-1.064], age: 0.560 [0.469-0.669], num_in_house2: 1.545 [1.02-2.341], num_in_house3: 1.993 [1.264-3.142], num_in_house4: 1.407 [0.858-2.306], num_in_house5: 1.238 [0.644-2.381], num_in_house6: 2.0e-06 [0.00e+00-Inf]				0 16130-7 [Herpes simplex virus 1 DNA [Presence] in Specimen by NAA with probe detection, glm]: nCase: 2604 | nCon: 52762, corr p-val: 0.299, uncorr p-val: 0.153, OR: 1.082 | model: dis_status ~ 0.067[0.0e+00] + (1.082 * mod_ant[0.153]) + (0.926 * age[5.6e-14]), glm_warn [False]: nan log10 trans: False | Notes: nan 1 40466-5 [Herpes simplex virus 1 IgM Ab [Presence] in Serum by Immunofluorescence, glm]: nCase: 341 | nCon: 6242, corr p-val: 0.414, uncorr p-val: 0.245, OR: 1.305 | model: dis_status ~ 0.092[6.8e-57] + (1.305 * mod_ant[0.245]) + (0.874 * age[1.8e-04]), glm_warn [False]: nan log10 trans: False | Notes: nan 2 33291-6 [Herpes simplex virus 1 IgG Ab [Presence] in Serum by Immunoblot, glm]: nCase: 63 | nCon: 216, corr p-val: 0.527, uncorr p-val: 0.352, OR: 1.336 | model: dis_status ~ 1.175[0.782] + (1.336 * mod_ant[0.352]) + (0.672 * age[0.005]), glm_warn [False]: nan log10 trans: False | Notes: nan dtype: object	56793 17850-9 [Herpes simplex virus 1 IgG Ab [Presence] in Serum, glm]: nCase: 869 | nCon: 5702, corr p-val: 0.779, uncorr p-val: 0.647, OR: 0.966 | model: dis_status ~ 0.287[2.2e-23] + (0.966 * mod_ant[0.647]) + (0.862 * age[9.4e-07]), glm_warn [False]: nan log10 trans: False | Notes: nan 56796 51916-5 [Herpes simplex virus 1 IgG Ab [Presence] in Serum or Plasma by Immunoassay, glm]: nCase: 1488 | nCon: 19587, corr p-val: 0.077, uncorr p-val: 0.026, OR: 0.884 | model: dis_status ~ 0.154[8.6e-134] + (0.884 * mod_ant[0.026]) + (0.859 * age[4.8e-18]), glm_warn [False]: nan log10 trans: False | Notes: nan 56797 5846-1 [Herpes simplex virus 1 Ag [Presence] in Specimen by Immunofluorescence, glm]: nCase: 229 | nCon: 1994, corr p-val: 0.374, uncorr p-val: 0.219, OR: 0.813 | model: dis_status ~ 0.336[2.6e-08] + (0.813 * mod_ant[0.219]) + (0.805 * age[2.9e-08]), glm_warn [False]: nan log10 trans: False | Notes: nan 56798 82190-0 [Herpes simplex virus 1 DNA [Presence] in Cerebral spinal fluid by NAA with non-probe detection, firth]: nCase: 148 | nCon: 10267, corr p-val: 0.907, uncorr p-val: 0.876, OR: 0.807 | model: dis_status ~ 0.020[0.0e+00] + (0.807 * mod_ant[0.876]) + (0.924 * age[0.017]), glm_warn [False]: nan log10 trans: False | Notes: n=10415 | DoF=2 | n iters: full : 7.00e+00, null : 7.00e+00 | Conv at last: LL change : -1.24e-11, max abs score : 1.16e-06, beta change : 9.79e-07 | Log Likes: full : -7.68e+02, null : -7.71e+02 | Method: Penalized ML | control: maxit : 2500, maxhs : 0, maxstep : 5, lconv : 1e-05, gconv : 1e-05, xconv : 1e-05, collapse : TRUE, fit : NR, call : logistf.control(maxit = n_iter) | mod control: tau : 0.5, terms.fit : NULL, call : logistf.mod.control() dtype: object	False				False				virus	Herpesviridae	Alphaherpesvirinae	alphaherpesvirus 1
pain and other conditions associated with female genital organs and menstrual cycle	N94	HSV-2	IgG	No	unk	did_not_attempt	0.5434933925		1.11		[0.952-1.295]		255	5021						bmi, age, num_in_house		Female		0		dis_status ~ 1.953[0.352] + (1.110 * mod_ant[0.182]) + (0.828 * bmi[0.151]) + (0.567 * age[4.0e-10]) + (1.563 * num_in_house2[0.035]) + (2.031 * num_in_house3[0.002]) + (1.425 * num_in_house4[0.161]) + (1.239 * num_in_house5[0.520]) + (2.1e-06 * num_in_house6[0.973])		1.68	1.6	0.74	0.81	1.57	1.49					63.51	67.48			0.181567162		bmi, age, num_in_house, num_sex_part	bmi : 1.51e-01, age : 4.03e-10, num_in_house2 : 3.53e-02, num_in_house3 : 2.30e-03, num_in_house4 : 1.61e-01, num_in_house5 : 5.20e-01, num_in_house6 : 9.73e-01	bmi: 0.828 [0.64-1.071], age: 0.567 [0.475-0.678], num_in_house2: 1.563 [1.031-2.369], num_in_house3: 2.031 [1.288-3.202], num_in_house4: 1.425 [0.869-2.337], num_in_house5: 1.239 [0.645-2.382], num_in_house6: 2.1e-06 [0.00e+00-Inf]				0 16960-7 [Herpes simplex virus 2 DNA [Presence] in Cerebral spinal fluid by NAA with probe detection, glm]: nCase: 839 | nCon: 10635, corr p-val: 8.92e-04, uncorr p-val: 1.70e-04, OR: 1.521 | model: dis_status ~ 0.130[1.8e-141] + (1.521 * mod_ant[1.7e-04]) + (0.884 * age[7.0e-13]), glm_warn [False]: nan log10 trans: False | Notes: nan 1 45210-2 [Herpes simplex virus 2 IgM Ab [Presence] in Serum by Immunofluorescence, glm]: nCase: 312 | nCon: 5923, corr p-val: 0.111, uncorr p-val: 0.042, OR: 1.616 | model: dis_status ~ 0.085[2.7e-56] + (1.616 * mod_ant[0.042]) + (0.881 * age[6.2e-04]), glm_warn [False]: nan log10 trans: False | Notes: nan 2 17851-7 [Herpes simplex virus 2 IgG Ab [Presence] in Serum, glm]: nCase: 875 | nCon: 5680, corr p-val: 0.185, uncorr p-val: 0.081, OR: 1.17 | model: dis_status ~ 0.293[4.0e-22] + (1.170 * mod_ant[0.081]) + (0.849 * age[8.2e-08]), glm_warn [False]: nan log10 trans: False | Notes: nan 3 82191-8 [Herpes simplex virus 2 DNA [Presence] in Cerebral spinal fluid by NAA with non-probe detection, firth]: nCase: 159 | nCon: 10347, corr p-val: 0.868, uncorr p-val: 0.755, OR: 1.31 | model: dis_status ~ 0.021[0.0e+00] + (1.310 * mod_ant[0.755]) + (0.934 * age[0.033]), glm_warn [False]: nan log10 trans: False | Notes: n=10506 | DoF=2 | n iters: full : 7.00e+00, null : 7.00e+00 | Conv at last: LL change : -5.59e-11, max abs score : 1.82e-07, beta change : 1.91e-07 | Log Likes: full : -8.16e+02, null : -8.18e+02 | Method: Penalized ML | control: maxit : 2500, maxhs : 0, maxstep : 5, lconv : 1e-05, gconv : 1e-05, xconv : 1e-05, collapse : TRUE, fit : NR, call : logistf.control(maxit = n_iter) | mod control: tau : 0.5, terms.fit : NULL, call : logistf.mod.control() dtype: object	56800 16955-7 [Herpes simplex virus 2 IgG Ab [Presence] in Serum by Immunoblot, glm]: nCase: 67 | nCon: 244, corr p-val: 0.881, uncorr p-val: 0.804, OR: 0.928 | model: dis_status ~ 0.964[0.942] + (0.928 * mod_ant[0.804]) + (0.738 * age[0.018]), glm_warn [False]: nan log10 trans: False | Notes: nan 56803 43180-9 [Herpes simplex virus 2 IgG Ab [Presence] in Serum or Plasma by Immunoassay, glm]: nCase: 1123 | nCon: 14953, corr p-val: 0.267, uncorr p-val: 0.128, OR: 0.903 | model: dis_status ~ 0.139[4.2e-119] + (0.903 * mod_ant[0.128]) + (0.869 * age[3.0e-12]), glm_warn [False]: nan log10 trans: False | Notes: nan 56805 5849-5 [Herpes simplex virus 2 Ag [Presence] in Specimen by Immunofluorescence, glm]: nCase: 232 | nCon: 2055, corr p-val: 0.904, uncorr p-val: 0.861, OR: 0.966 | model: dis_status ~ 0.293[4.6e-11] + (0.966 * mod_ant[0.861]) + (0.818 * age[1.6e-07]), glm_warn [False]: nan log10 trans: False | Notes: nan dtype: object	False				False				virus	Herpesviridae	Alphaherpesvirinae	alphaherpesvirus 2
pain and other conditions associated with female genital organs and menstrual cycle	N94	HTLV-1	env	No	unk	did_not_attempt	0.5434933925		1.203		[0.90-1.608]		255	5021						age, num_in_house		Female		0		dis_status ~ 1.252[0.729] + (1.203 * mod_ant[0.212]) + (0.556 * age[7.5e-11]) + (1.564 * num_in_house2[0.035]) + (2.018 * num_in_house3[0.002]) + (1.430 * num_in_house4[0.155]) + (1.236 * num_in_house5[0.524]) + (2.1e-06 * num_in_house6[0.973])		1.36	1.33	0.45	0.46	1.45	1.41					63.51	67.48			0.212074999		age, num_in_house	age : 7.50e-11, num_in_house2 : 3.49e-02, num_in_house3 : 2.47e-03, num_in_house4 : 1.55e-01, num_in_house5 : 5.24e-01, num_in_house6 : 9.73e-01	age: 0.556 [0.466-0.663], num_in_house2: 1.564 [1.032-2.369], num_in_house3: 2.018 [1.281-3.180], num_in_house4: 1.430 [0.873-2.342], num_in_house5: 1.236 [0.644-2.374], num_in_house6: 2.1e-06 [0.00e+00-Inf]						False				False				virus	Retroviridae	Orthoretrovirinae	T-lymphotropic virus 1
pain and other conditions associated with female genital organs and menstrual cycle	N94	JCV	VP1	No	unk	did_not_attempt	0.5434933925		1.152		[0.924-1.435]		255	5021						age		Female		0		dis_status ~ 1.754[0.346] + (1.152 * mod_ant[0.208]) + (0.552 * age[9.7e-14])		2.54	2.48	0.55	0.59	2.5	2.46					63.51	67.48			0.208003223		age	age : 9.71e-14	age: 0.552 [0.472-0.645]					56809 70173-0 [JC virus Ab [Presence] in Serum or Plasma by Immunoassay, glm]: nCase: 152 | nCon: 5273, corr p-val: 0.077, uncorr p-val: 0.026, OR: 0.691 | model: dis_status ~ 0.067[8.9e-18] + (0.691 * mod_ant[0.026]) + (0.876 * age[0.037]), glm_warn [False]: nan log10 trans: False | Notes: nan dtype: object	False				False				virus	Polyomaviridae		polyomavirus 2
pain and other conditions associated with female genital organs and menstrual cycle	N94	KSHV	K8_1	No	unk	did_not_attempt	0.5435022789473684		1.24		[0.873-1.760]		255	5021						bmi, age, num_in_house		Female		0		dis_status ~ 1.729[0.469] + (1.240 * mod_ant[0.229]) + (0.828 * bmi[0.152]) + (0.561 * age[1.7e-10]) + (1.550 * num_in_house2[0.039]) + (2.007 * num_in_house3[0.003]) + (1.409 * num_in_house4[0.174]) + (1.222 * num_in_house5[0.548]) + (2.0e-06 * num_in_house6[0.973])		1.73	1.71	0.41	0.37	1.77	1.75					63.51	67.48			0.22947874		bmi, age, num_in_house	bmi : 1.52e-01, age : 1.67e-10, num_in_house2 : 3.86e-02, num_in_house3 : 2.70e-03, num_in_house4 : 1.74e-01, num_in_house5 : 5.48e-01, num_in_house6 : 9.73e-01	bmi: 0.828 [0.64-1.072], age: 0.561 [0.47-0.670], num_in_house2: 1.550 [1.023-2.349], num_in_house3: 2.007 [1.273-3.163], num_in_house4: 1.409 [0.859-2.309], num_in_house5: 1.222 [0.636-2.348], num_in_house6: 2.0e-06 [0.00e+00-Inf]						False				False				virus	Herpesviridae		gammaherpesvirus 8
pain and other conditions associated with female genital organs and menstrual cycle	N94	MCV	VP1	No	unk	did_not_attempt	0.7944603323684211		0.966		[0.829-1.125]		255	5021						age		Female		0		dis_status ~ 2.867[0.063] + (0.966 * mod_ant[0.655]) + (0.548 * age[5.5e-14])		2.81	2.82	0.8	0.83	2.96	2.95					63.51	67.48			0.654622522		age, num_sex_part	age : 5.46e-14	age: 0.548 [0.469-0.641]						False				False				virus	Polyomaviridae		polyomavirus 5
pain and other conditions associated with female genital organs and menstrual cycle	N94	T. gondii	sag1	No	unk	did_not_attempt	0.71986092625		1.099		[0.81-1.492]		255	5021						bmi, age, num_in_house		Female		0		dis_status ~ 2.092[0.319] + (1.099 * mod_ant[0.544]) + (0.831 * bmi[0.159]) + (0.560 * age[1.7e-10]) + (1.553 * num_in_house2[0.038]) + (2.013 * num_in_house3[0.003]) + (1.400 * num_in_house4[0.182]) + (1.233 * num_in_house5[0.529]) + (2.1e-06 * num_in_house6[0.973])		1.92	1.93	0.39	0.42	1.95	1.94					63.51	67.48			0.544338846		bmi, age, num_in_house	bmi : 1.59e-01, age : 1.66e-10, num_in_house2 : 3.78e-02, num_in_house3 : 2.58e-03, num_in_house4 : 1.82e-01, num_in_house5 : 5.29e-01, num_in_house6 : 9.73e-01	bmi: 0.831 [0.642-1.075], age: 0.560 [0.469-0.669], num_in_house2: 1.553 [1.025-2.354], num_in_house3: 2.013 [1.277-3.172], num_in_house4: 1.400 [0.854-2.294], num_in_house5: 1.233 [0.642-2.370], num_in_house6: 2.1e-06 [0.00e+00-Inf]				0 40677-7 [Toxoplasma gondii IgG Ab [Presence] in Serum by Immunoassay, glm]: nCase: 413 | nCon: 8397, corr p-val: 0.868, uncorr p-val: 0.755, OR: 1.062 | model: dis_status ~ 0.131[2.1e-56] + (1.062 * mod_ant[0.755]) + (0.797 * age[1.3e-14]), glm_warn [False]: nan log10 trans: False | Notes: nan dtype: object	56812 22580-5 [Toxoplasma gondii IgG Ab [Presence] in Serum, glm]: nCase: 200 | nCon: 3926, corr p-val: 0.127, uncorr p-val: 0.05, OR: 0.538 | model: dis_status ~ 0.232[7.5e-12] + (0.538 * mod_ant[0.050]) + (0.725 * age[1.7e-11]), glm_warn [False]: nan log10 trans: False | Notes: nan 56813 29904-0 [Toxoplasma gondii DNA [Presence] in Specimen by NAA with probe detection, firth]: nCase: 61 | nCon: 2056, corr p-val: 0.836, uncorr p-val: 0.717, OR: 0.618 | model: dis_status ~ 0.150[1.3e-09] + (0.618 * mod_ant[0.717]) + (0.698 * age[2.0e-06]), glm_warn [False]: nan log10 trans: False | Notes: n=2117 | DoF=2 | n iters: full : 7.00e+00, null : 6.00e+00 | Conv at last: LL change : 4.09e-11, max abs score : 2.37e-06, beta change : 2.72e-06 | Log Likes: full : -2.60e+02, null : -2.72e+02 | Method: Penalized ML | control: maxit : 2500, maxhs : 0, maxstep : 5, lconv : 1e-05, gconv : 1e-05, xconv : 1e-05, collapse : TRUE, fit : NR, call : logistf.control(maxit = n_iter) | mod control: tau : 0.5, terms.fit : NULL, call : logistf.mod.control() 56815 40678-5 [Toxoplasma gondii IgM Ab [Presence] in Serum or Plasma by Immunoassay, glm]: nCase: 995 | nCon: 13485, corr p-val: 0.721, uncorr p-val: 0.564, OR: 0.827 | model: dis_status ~ 0.191[6.5e-58] + (0.827 * mod_ant[0.564]) + (0.809 * age[1.6e-20]), glm_warn [False]: nan log10 trans: False | Notes: nan dtype: object	False				False				other	Sarcocystidae	Toxoplasmatinae	T. gondii
pain and other conditions associated with female genital organs and menstrual cycle	N94	VZV	gE_gl	No	unk	did_not_attempt	0.7944603323684211		1.056		[0.821-1.358]		255	5021						bmi, age		Female		0		dis_status ~ 3.462[0.064] + (1.056 * mod_ant[0.671]) + (0.832 * bmi[0.159]) + (0.553 * age[1.5e-13])		2.67	2.67	0.5	0.5	2.63	2.65					63.51	67.48			0.670877614		bmi, age, num_sex_part	bmi : 1.59e-01, age : 1.49e-13	bmi: 0.832 [0.644-1.075], age: 0.553 [0.473-0.647]				0 8049-9 [Varicella zoster virus DNA [Presence] in Serum by NAA with probe detection, glm]: nCase: 23 | nCon: 891, corr p-val: 4.03e-03, uncorr p-val: 8.78e-04, OR: 5.353 | model: dis_status ~ 0.201[0.020] + (5.353 * mod_ant[8.8e-04]) + (0.645 * age[0.001]), glm_warn [False]: nan log10 trans: False | Notes: nan 1 82188-4 [Varicella zoster virus DNA [Presence] in Cerebral spinal fluid by NAA with non-probe detection, firth]: nCase: 129 | nCon: 9784, corr p-val: 0.018, uncorr p-val: 4.87e-03, OR: 5.724 | model: dis_status ~ 0.019[0.0e+00] + (5.724 * mod_ant[0.005]) + (0.908 * age[0.006]), glm_warn [False]: nan log10 trans: False | Notes: n=9913 | DoF=2 | n iters: full : 7.00e+00, null : 7.00e+00 | Conv at last: LL change : 1.37e-10, max abs score : 1.15e-06, beta change : 1.07e-06 | Log Likes: full : -6.75e+02, null : -6.83e+02 | Method: Penalized ML | control: maxit : 2500, maxhs : 0, maxstep : 5, lconv : 1e-05, gconv : 1e-05, xconv : 1e-05, collapse : TRUE, fit : NR, call : logistf.control(maxit = n_iter) | mod control: tau : 0.5, terms.fit : NULL, call : logistf.mod.control() 2 5882-6 [Varicella zoster virus Ag [Presence] in Specimen by Immunofluorescence, glm]: nCase: 133 | nCon: 1354, corr p-val: 0.343, uncorr p-val: 0.187, OR: 1.293 | model: dis_status ~ 0.290[1.7e-07] + (1.293 * mod_ant[0.187]) + (0.798 * age[5.1e-07]), glm_warn [False]: nan log10 trans: False | Notes: nan 3 15410-4 [Varicella zoster virus IgG Ab [Presence] in Serum by Immunoassay, glm]: nCase: 11918 | nCon: 160652, corr p-val: 0.422, uncorr p-val: 0.254, OR: 1.031 | model: dis_status ~ 0.159[0.0e+00] + (1.031 * mod_ant[0.254]) + (0.810 * age[1.9e-151]), glm_warn [False]: nan log10 trans: False | Notes: nan 4 19162-7 [Varicella zoster virus IgG Ab [Presence] in Serum, glm]: nCase: 9255 | nCon: 86860, corr p-val: 0.422, uncorr p-val: 0.259, OR: 1.027 | model: dis_status ~ 0.184[0.0e+00] + (1.027 * mod_ant[0.259]) + (0.857 * age[7.1e-61]), glm_warn [False]: nan log10 trans: False | Notes: nan 5 29248-2 [Varicella zoster virus DNA [Presence] in Blood by NAA with probe detection, firth]: nCase: 28 | nCon: 756, corr p-val: 0.527, uncorr p-val: 0.362, OR: 2.445 | model: dis_status ~ 0.067[4.1e-12] + (2.445 * mod_ant[0.362]) + (0.889 * age[0.214]), glm_warn [False]: nan log10 trans: False | Notes: n=784 | DoF=2 | n iters: full : 7.00e+00, null : 6.00e+00 | Conv at last: LL change : 1.34e-12, max abs score : 7.11e-07, beta change : 7.92e-07 | Log Likes: full : -1.16e+02, null : -1.17e+02 | Method: Penalized ML | control: maxit : 2500, maxhs : 0, maxstep : 5, lconv : 1e-05, gconv : 1e-05, xconv : 1e-05, collapse : TRUE, fit : NR, call : logistf.control(maxit = n_iter) | mod control: tau : 0.5, terms.fit : NULL, call : logistf.mod.control() dtype: object	56817 11483-5 [Varicella zoster virus DNA [Presence] in Specimen by NAA with probe detection, glm]: nCase: 777 | nCon: 18468, corr p-val: 7.52e-03, uncorr p-val: 1.79e-03, OR: 0.582 | model: dis_status ~ 0.097[2.1e-187] + (0.582 * mod_ant[0.002]) + (0.835 * age[9.7e-26]), glm_warn [False]: nan log10 trans: False | Notes: nan 56822 43588-3 [Varicella zoster virus IgM Ab [Presence] in Serum by Immunofluorescence, firth]: nCase: 88 | nCon: 1131, corr p-val: 0.35, uncorr p-val: 0.193, OR: 0.234 | model: dis_status ~ 0.140[8.9e-14] + (0.234 * mod_ant[0.193]) + (0.885 * age[0.037]), glm_warn [False]: nan log10 trans: False | Notes: n=1219 | DoF=2 | n iters: full : 7.00e+00, null : 5.00e+00 | Conv at last: LL change : 5.68e-13, max abs score : 1.06e-08, beta change : 2.56e-07 | Log Likes: full : -3.08e+02, null : -3.11e+02 | Method: Penalized ML | control: maxit : 2500, maxhs : 0, maxstep : 5, lconv : 1e-05, gconv : 1e-05, xconv : 1e-05, collapse : TRUE, fit : NR, call : logistf.control(maxit = n_iter) | mod control: tau : 0.5, terms.fit : NULL, call : logistf.mod.control() dtype: object	False				False				virus	Herpesviridae		alphaherpesvirus 3
menopausal and other perimenopausal disorders	N95	BKV	VP1	No	unk	did_not_attempt	0.980333031		0.875		[0.748-1.025]		682	4594						age		Female		0		dis_status ~ 0.039[2.1e-11] + (0.875 * mod_ant[0.098]) + (1.303 * age[6.7e-07])		3.34	3.39	0.53	0.49	3.51	3.54					68.82	67.07			0.098114409		age, num_in_house	age : 6.70e-07	age: 1.303 [1.174-1.446]						False				False				virus	Polyomaviridae		polyomavirus 1
menopausal and other perimenopausal disorders	N95	C. trach.	momp_D	No	unk	did_not_attempt	0.980333031		0.962		[0.866-1.068]		682	4594						age		Female		0		dis_status ~ 0.024[1.7e-22] + (0.962 * mod_ant[0.467]) + (1.314 * age[2.6e-07])		1.29	1.34	0.79	0.79	1.18	1.2					68.82	67.07			0.466807262		age, num_in_house	age : 2.64e-07	age: 1.314 [1.184-1.457]				0 43304-5 [Chlamydia trachomatis rRNA [Presence] in Specimen by NAA with probe detection, glm]: nCase: 11091 | nCon: 591038, corr p-val: 1.16e-07, uncorr p-val: 1.58e-08, OR: 0.351 | model: dis_status ~ 1.3e-04[0.0e+00] + (0.351 * mod_ant[1.6e-08]) + (3.236 * age[0.0e+00]), glm_warn [False]: nan log10 trans: False | Notes: nan 1 43404-3 [Chlamydia trachomatis DNA [Presence] in Specimen by Probe with signal amplification, glm]: nCase: 5915 | nCon: 323505, corr p-val: 3.13e-05, uncorr p-val: 5.56e-06, OR: 0.382 | model: dis_status ~ 8.3e-05[0.0e+00] + (0.382 * mod_ant[5.6e-06]) + (3.598 * age[0.0e+00]), glm_warn [False]: nan log10 trans: False | Notes: nan 2 31777-6 [Chlamydia trachomatis Ag [Presence] in Specimen, glm]: nCase: 4123 | nCon: 71034, corr p-val: 9.11e-04, uncorr p-val: 2.25e-04, OR: 0.323 | model: dis_status ~ 2.8e-04[0.0e+00] + (0.323 * mod_ant[2.2e-04]) + (2.704 * age[0.0e+00]), glm_warn [False]: nan log10 trans: False | Notes: nan 3 50387-0 [Chlamydia trachomatis rRNA [Presence] in Cervix by NAA with probe detection, firth]: nCase: 1889 | nCon: 100569, corr p-val: 0.022, uncorr p-val: 7.14e-03, OR: 0.374 | model: dis_status ~ 1.2e-04[0.0e+00] + (0.374 * mod_ant[0.007]) + (3.242 * age[0.0e+00]), glm_warn [False]: nan log10 trans: False | Notes: n=102458 | DoF=2 | n iters: full : 9.00e+00, null : 6.00e+00 | Conv at last: LL change : -2.22e-09, max abs score : 6.15e-09, beta change : 1.11e-08 | Log Likes: full : -7.31e+03, null : -9.41e+03 | Method: Penalized ML | control: maxit : 2500, maxhs : 0, maxstep : 5, lconv : 1e-05, gconv : 1e-05, xconv : 1e-05, collapse : TRUE, fit : NR, call : logistf.control(maxit = n_iter) | mod control: tau : 0.5, terms.fit : NULL, call : logistf.mod.control() 4 6357-8 [Chlamydia trachomatis DNA [Presence] in Urine by NAA with probe detection, glm]: nCase: 1108 | nCon: 128999, corr p-val: 0.032, uncorr p-val: 0.011, OR: 0.35 | model: dis_status ~ 1.4e-04[0.0e+00] + (0.350 * mod_ant[0.011]) + (2.641 * age[0.0e+00]), glm_warn [False]: nan log10 trans: False | Notes: nan 5 42931-6 [Chlamydia trachomatis rRNA [Presence] in Urine by NAA with probe detection, glm]: nCase: 1353 | nCon: 95126, corr p-val: 0.167, uncorr p-val: 0.074, OR: 0.526 | model: dis_status ~ 1.1e-04[0.0e+00] + (0.526 * mod_ant[0.074]) + (3.237 * age[0.0e+00]), glm_warn [False]: nan log10 trans: False | Notes: nan 6 21190-4 [Chlamydia trachomatis DNA [Presence] in Cervix by NAA with probe detection, glm]: nCase: 1601 | nCon: 58959, corr p-val: 0.218, uncorr p-val: 0.105, OR: 0.535 | model: dis_status ~ 1.2e-04[0.0e+00] + (0.535 * mod_ant[0.105]) + (3.505 * age[0.0e+00]), glm_warn [False]: nan log10 trans: False | Notes: nan 7 4993-2 [Chlamydia trachomatis rRNA [Presence] in Specimen by Probe, firth]: nCase: 915 | nCon: 39955, corr p-val: 0.39, uncorr p-val: 0.208, OR: 0.569 | model: dis_status ~ 9.0e-05[0.0e+00] + (0.569 * mod_ant[0.208]) + (3.534 * age[0.0e+00]), glm_warn [False]: nan log10 trans: False | Notes: n=40870 | DoF=2 | n iters: full : 8.00e+00, null : 6.00e+00 | Conv at last: LL change : -5.28e-10, max abs score : 3.31e-08, beta change : 2.14e-06 | Log Likes: full : -3.33e+03, null : -4.37e+03 | Method: Penalized ML | control: maxit : 2500, maxhs : 0, maxstep : 5, lconv : 1e-05, gconv : 1e-05, xconv : 1e-05, collapse : TRUE, fit : NR, call : logistf.control(maxit = n_iter) | mod control: tau : 0.5, terms.fit : NULL, call : logistf.mod.control() 8 16599-3 [Chlamydia trachomatis DNA [Presence] in Blood by NAA with probe detection, firth]: nCase: 182 | nCon: 49813, corr p-val: 0.436, uncorr p-val: 0.248, OR: 0.273 | model: dis_status ~ 2.6e-05[0.0e+00] + (0.273 * mod_ant[0.248]) + (2.973 * age[0.0e+00]), glm_warn [False]: nan log10 trans: False | Notes: n=49995 | DoF=2 | n iters: full : 1.10e+01, null : 8.00e+00 | Conv at last: LL change : 5.74e-11, max abs score : 3.90e-09, beta change : 9.70e-08 | Log Likes: full : -1.01e+03, null : -1.20e+03 | Method: Penalized ML | control: maxit : 2500, maxhs : 0, maxstep : 5, lconv : 1e-05, gconv : 1e-05, xconv : 1e-05, collapse : TRUE, fit : NR, call : logistf.control(maxit = n_iter) | mod control: tau : 0.5, terms.fit : NULL, call : logistf.mod.control() 9 53926-2 [Chlamydia trachomatis rRNA [Presence] in Vaginal fluid by NAA with probe detection, firth]: nCase: 186 | nCon: 13659, corr p-val: 0.527, uncorr p-val: 0.326, OR: 0.451 | model: dis_status ~ 6.5e-05[0.0e+00] + (0.451 * mod_ant[0.326]) + (3.636 * age[0.0e+00]), glm_warn [False]: nan log10 trans: False | Notes: n=13845 | DoF=2 | n iters: full : 1.00e+01, null : 7.00e+00 | Conv at last: LL change : -2.93e-11, max abs score : 2.30e-07, beta change : 1.90e-06 | Log Likes: full : -7.04e+02, null : -9.80e+02 | Method: Penalized ML | control: maxit : 2500, maxhs : 0, maxstep : 5, lconv : 1e-05, gconv : 1e-05, xconv : 1e-05, collapse : TRUE, fit : NR, call : logistf.control(maxit = n_iter) | mod control: tau : 0.5, terms.fit : NULL, call : logistf.mod.control() 10 45084-1 [Chlamydia trachomatis DNA [Presence] in Vaginal fluid by NAA with probe detection, glm]: nCase: 816 | nCon: 43604, corr p-val: 0.703, uncorr p-val: 0.568, OR: 0.821 | model: dis_status ~ 2.9e-04[0.0e+00] + (0.821 * mod_ant[0.568]) + (2.661 * age[0.0e+00]), glm_warn [False]: nan log10 trans: False | Notes: nan 11 6356-0 [Chlamydia trachomatis DNA [Presence] in Genital specimen by NAA with probe detection, firth]: nCase: 483 | nCon: 55597, corr p-val: 0.818, uncorr p-val: 0.672, OR: 0.821 | model: dis_status ~ 1.1e-04[0.0e+00] + (0.821 * mod_ant[0.672]) + (2.706 * age[0.0e+00]), glm_warn [False]: nan log10 trans: False | Notes: n=56080 | DoF=2 | n iters: full : 9.00e+00, null : 7.00e+00 | Conv at last: LL change : -3.58e-10, max abs score : 4.43e-09, beta change : 6.17e-08 | Log Likes: full : -2.30e+03, null : -2.77e+03 | Method: Penalized ML | control: maxit : 2500, maxhs : 0, maxstep : 5, lconv : 1e-05, gconv : 1e-05, xconv : 1e-05, collapse : TRUE, fit : NR, call : logistf.control(maxit = n_iter) | mod control: tau : 0.5, terms.fit : NULL, call : logistf.mod.control() 12 6349-5 [Chlamydia trachomatis [Presence] in Specimen by Organism specific culture, firth]: nCase: 88 | nCon: 5442, corr p-val: 0.918, uncorr p-val: 0.811, OR: 0.719 | model: dis_status ~ 3.6e-04[0.0e+00] + (0.719 * mod_ant[0.811]) + (2.527 * age[0.0e+00]), glm_warn [False]: nan log10 trans: False | Notes: n=5530 | DoF=2 | n iters: full : 8.00e+00, null : 6.00e+00 | Conv at last: LL change : 1.48e-12, max abs score : 6.03e-07, beta change : 6.36e-06 | Log Likes: full : -3.31e+02, null : -4.47e+02 | Method: Penalized ML | control: maxit : 2500, maxhs : 0, maxstep : 5, lconv : 1e-05, gconv : 1e-05, xconv : 1e-05, collapse : TRUE, fit : NR, call : logistf.control(maxit = n_iter) | mod control: tau : 0.5, terms.fit : NULL, call : logistf.mod.control() 13 53925-4 [Chlamydia trachomatis rRNA [Presence] in Urethra by NAA with probe detection, firth]: nCase: 27 | nCon: 10914, corr p-val: 0.966, uncorr p-val: 0.916, OR: 0.86 | model: dis_status ~ 1.1e-05[0.0e+00] + (0.860 * mod_ant[0.916]) + (4.237 * age[0.0e+00]), glm_warn [False]: nan log10 trans: False | Notes: n=10941 | DoF=2 | n iters: full : 1.00e+01, null : 8.00e+00 | Conv at last: LL change : 8.91e-12, max abs score : 2.39e-07, beta change : 2.38e-06 | Log Likes: full : -1.08e+02, null : -1.86e+02 | Method: Penalized ML | control: maxit : 2500, maxhs : 0, maxstep : 5, lconv : 1e-05, gconv : 1e-05, xconv : 1e-05, collapse : TRUE, fit : NR, call : logistf.control(maxit = n_iter) | mod control: tau : 0.5, terms.fit : NULL, call : logistf.mod.control() 14 57287-5 [Chlamydia trachomatis rRNA [Presence] in Anal by NAA with probe detection, firth]: nCase: 339 | nCon: 15720, corr p-val: 0.978, uncorr p-val: 0.954, OR: 0.962 | model: dis_status ~ 1.6e-04[0.0e+00] + (0.962 * mod_ant[0.954]) + (3.174 * age[0.0e+00]), glm_warn [False]: nan log10 trans: False | Notes: n=16059 | DoF=2 | n iters: full : 8.00e+00, null : 6.00e+00 | Conv at last: LL change : -1.38e-10, max abs score : 3.94e-08, beta change : 1.24e-06 | Log Likes: full : -1.20e+03, null : -1.64e+03 | Method: Penalized ML | control: maxit : 2500, maxhs : 0, maxstep : 5, lconv : 1e-05, gconv : 1e-05, xconv : 1e-05, collapse : TRUE, fit : NR, call : logistf.control(maxit = n_iter) | mod control: tau : 0.5, terms.fit : NULL, call : logistf.mod.control() dtype: object		False				False				bacteria	Chlamydiaceae		C. trachomatis
menopausal and other perimenopausal disorders	N95	CMV	pp150_Nter	No	unk	did_not_attempt	0.980333031		0.995		[0.916-1.081]		682	4594						bmi, age		Female		0		dis_status ~ 0.016[2.5e-23] + (0.995 * mod_ant[0.909]) + (1.154 * bmi[0.069]) + (1.314 * age[3.0e-07])		2.6	2.57	0.97	0.99	2.95	2.94					68.82	67.07			0.908642055		bmi, age, num_in_house	bmi : 6.86e-02, age : 2.95e-07	bmi: 1.154 [0.989-1.346], age: 1.314 [1.184-1.458]				0 13949-3 [Cytomegalovirus IgG Ab [Presence] in Serum or Plasma by Immunoassay, glm]: nCase: 808 | nCon: 29795, corr p-val: 3.31e-04, uncorr p-val: 7.26e-05, OR: 0.748 | model: dis_status ~ 0.005[0.0e+00] + (0.748 * mod_ant[7.3e-05]) + (1.402 * age[8.6e-56]), glm_warn [False]: nan log10 trans: False | Notes: nan 1 30246-3 [Cytomegalovirus DNA [Presence] in Serum or Plasma by NAA with probe detection, firth]: nCase: 155 | nCon: 3570, corr p-val: 0.011, uncorr p-val: 3.11e-03, OR: 0.226 | model: dis_status ~ 0.006[0.0e+00] + (0.226 * mod_ant[0.003]) + (1.449 * age[0.0e+00]), glm_warn [False]: nan log10 trans: False | Notes: n=3725 | DoF=2 | n iters: full : 7.00e+00, null : 5.00e+00 | Conv at last: LL change : -1.48e-12, max abs score : 3.36e-07, beta change : 9.57e-07 | Log Likes: full : -5.94e+02, null : -6.38e+02 | Method: Penalized ML | control: maxit : 2500, maxhs : 0, maxstep : 5, lconv : 1e-05, gconv : 1e-05, xconv : 1e-05, collapse : TRUE, fit : NR, call : logistf.control(maxit = n_iter) | mod control: tau : 0.5, terms.fit : NULL, call : logistf.mod.control() 2 22244-8 [Cytomegalovirus IgG Ab [Presence] in Serum or Plasma, glm]: nCase: 537 | nCon: 19135, corr p-val: 0.038, uncorr p-val: 0.014, OR: 0.792 | model: dis_status ~ 0.002[3.1e-229] + (0.792 * mod_ant[0.014]) + (1.611 * age[2.9e-57]), glm_warn [False]: nan log10 trans: False | Notes: nan 3 4996-5 [Cytomegalovirus DNA [Presence] in Blood by NAA with probe detection, firth]: nCase: 45 | nCon: 753, corr p-val: 0.969, uncorr p-val: 0.936, OR: 0.891 | model: dis_status ~ 0.023[0.0e+00] + (0.891 * mod_ant[0.936]) + (1.191 * age[0.048]), glm_warn [False]: nan log10 trans: False | Notes: n=798 | DoF=2 | n iters: full : 6.00e+00, null : 5.00e+00 | Conv at last: LL change : 4.11e-11, max abs score : 1.66e-06, beta change : 4.92e-06 | Log Likes: full : -1.67e+02, null : -1.69e+02 | Method: Penalized ML | control: maxit : 2500, maxhs : 0, maxstep : 5, lconv : 1e-05, gconv : 1e-05, xconv : 1e-05, collapse : TRUE, fit : NR, call : logistf.control(maxit = n_iter) | mod control: tau : 0.5, terms.fit : NULL, call : logistf.mod.control() dtype: object	56844 16718-9 [Cytomegalovirus Ag [Presence] in Blood, firth]: nCase: 27 | nCon: 660, corr p-val: 0.966, uncorr p-val: 0.897, OR: 1.221 | model: dis_status ~ 0.002[0.0e+00] + (1.221 * mod_ant[0.897]) + (1.786 * age[2.6e-07]), glm_warn [False]: nan log10 trans: False | Notes: n=687 | DoF=2 | n iters: full : 8.00e+00, null : 5.00e+00 | Conv at last: LL change : 3.35e-12, max abs score : 4.24e-07, beta change : 1.87e-06 | Log Likes: full : -9.73e+01, null : -1.11e+02 | Method: Penalized ML | control: maxit : 2500, maxhs : 0, maxstep : 5, lconv : 1e-05, gconv : 1e-05, xconv : 1e-05, collapse : TRUE, fit : NR, call : logistf.control(maxit = n_iter) | mod control: tau : 0.5, terms.fit : NULL, call : logistf.mod.control() 56845 22239-8 [Cytomegalovirus Ab [Presence] in Serum or Plasma, glm]: nCase: 65 | nCon: 2225, corr p-val: 0.653, uncorr p-val: 0.492, OR: 1.22 | model: dis_status ~ 0.021[2.3e-15] + (1.220 * mod_ant[0.492]) + (1.036 * age[0.654]), glm_warn [False]: nan log10 trans: False | Notes: nan 56847 24119-0 [Cytomegalovirus IgM Ab [Presence] in Serum or Plasma by Immunoassay, glm]: nCase: 820 | nCon: 24825, corr p-val: 0.235, uncorr p-val: 0.116, OR: 1.254 | model: dis_status ~ 0.004[0.0e+00] + (1.254 * mod_ant[0.116]) + (1.506 * age[5.0e-91]), glm_warn [False]: nan log10 trans: False | Notes: nan 56850 30326-3 [Cytomegalovirus DNA [Presence] in Cerebral spinal fluid by NAA with probe detection, firth]: nCase: 46 | nCon: 2700, corr p-val: 0.592, uncorr p-val: 0.418, OR: 4.374 | model: dis_status ~ 0.003[0.0e+00] + (4.374 * mod_ant[0.418]) + (1.384 * age[6.8e-06]), glm_warn [False]: nan log10 trans: False | Notes: n=2746 | DoF=2 | n iters: full : 9.00e+00, null : 6.00e+00 | Conv at last: LL change : -1.14e-12, max abs score : 1.07e-07, beta change : 4.24e-07 | Log Likes: full : -2.20e+02, null : -2.30e+02 | Method: Penalized ML | control: maxit : 2500, maxhs : 0, maxstep : 5, lconv : 1e-05, gconv : 1e-05, xconv : 1e-05, collapse : TRUE, fit : NR, call : logistf.control(maxit = n_iter) | mod control: tau : 0.5, terms.fit : NULL, call : logistf.mod.control() 56851 49539-0 [Cytomegalovirus IgM Ab [Presence] in Serum or Plasma by Immunofluorescence, glm]: nCase: 562 | nCon: 15643, corr p-val: 0.871, uncorr p-val: 0.737, OR: 1.07 | model: dis_status ~ 0.002[5.4e-262] + (1.070 * mod_ant[0.737]) + (1.680 * age[5.9e-73]), glm_warn [False]: nan log10 trans: False | Notes: nan 56853 5000-5 [Cytomegalovirus DNA [Presence] in Specimen by NAA with probe detection, glm]: nCase: 354 | nCon: 17055, corr p-val: 5.71e-03, uncorr p-val: 1.53e-03, OR: 1.961 | model: dis_status ~ 0.005[1.5e-181] + (1.961 * mod_ant[0.002]) + (1.281 * age[3.2e-17]), glm_warn [False]: nan log10 trans: False | Notes: nan 56854 82189-2 [Cytomegalovirus DNA [Presence] in Cerebral spinal fluid by NAA with non-probe detection, firth]: nCase: 167 | nCon: 11302, corr p-val: 0.654, uncorr p-val: 0.501, OR: 3.154 | model: dis_status ~ 0.003[0.0e+00] + (3.154 * mod_ant[0.501]) + (1.331 * age[3.3e-16]), glm_warn [False]: nan log10 trans: False | Notes: n=11469 | DoF=2 | n iters: full : 8.00e+00, null : 7.00e+00 | Conv at last: LL change : -1.26e-11, max abs score : 9.02e-08, beta change : 2.60e-07 | Log Likes: full : -8.34e+02, null : -8.67e+02 | Method: Penalized ML | control: maxit : 2500, maxhs : 0, maxstep : 5, lconv : 1e-05, gconv : 1e-05, xconv : 1e-05, collapse : TRUE, fit : NR, call : logistf.control(maxit = n_iter) | mod control: tau : 0.5, terms.fit : NULL, call : logistf.mod.control() dtype: object	False				False				virus	Herpesviridae	Betaherpesvirinae	betaherpesvirus 5
menopausal and other perimenopausal disorders	N95	EBV	VCA_p18	No	unk	did_not_attempt	0.980333031		0.967		[0.848-1.102]		682	4594								Female		0		dis_status ~ 0.168[1.5e-12] + (0.967 * mod_ant[0.615])		3.72	3.73	0.6	0.6	3.87	3.88					68.82	67.07			0.615137804								0 24115-8 [Epstein Barr virus capsid IgM Ab [Presence] in Serum by Immunoassay, glm]: nCase: 636 | nCon: 22415, corr p-val: 2.96e-03, uncorr p-val: 7.69e-04, OR: 0.494 | model: dis_status ~ 0.029[0.0e+00] + (0.494 * mod_ant[7.7e-04]), glm_warn [False]: nan log10 trans: False | Notes: nan 1 49178-7 [Epstein Barr virus Ab [Presence] in Serum, glm]: nCase: 215 | nCon: 32899, corr p-val: 0.025, uncorr p-val: 8.40e-03, OR: 0.363 | model: dis_status ~ 0.007[0.0e+00] + (0.363 * mod_ant[0.008]), glm_warn [False]: nan log10 trans: False | Notes: nan 2 5005-4 [Epstein Barr virus DNA [Presence] in Specimen by NAA with probe detection, glm]: nCase: 217 | nCon: 5680, corr p-val: 0.237, uncorr p-val: 0.118, OR: 0.689 | model: dis_status ~ 0.040[0.0e+00] + (0.689 * mod_ant[0.118]), glm_warn [False]: nan log10 trans: False | Notes: nan 3 5002-1 [Epstein Barr virus DNA [Presence] in Blood by NAA with probe detection, firth]: nCase: 36 | nCon: 1872, corr p-val: 0.872, uncorr p-val: 0.758, OR: 0.843 | model: dis_status ~ 0.020[0.0e+00] + (0.843 * mod_ant[0.758]), glm_warn [False]: nan log10 trans: False | Notes: n=1908 | DoF=1 | n iters: full : 7.00e+00, null : 7.00e+00 | Conv at last: LL change : 5.07e-11, max abs score : 4.89e-11, beta change : 3.81e-06 | Log Likes: full : -1.76e+02, null : -1.76e+02 | Method: Penalized ML | control: maxit : 2500, maxhs : 0, maxstep : 5, lconv : 1e-05, gconv : 1e-05, xconv : 1e-05, collapse : TRUE, fit : NR, call : logistf.control(maxit = n_iter) | mod control: tau : 0.5, terms.fit : NULL, call : logistf.mod.control() dtype: object	56855 22295-0 [Epstein Barr virus early IgG Ab [Presence] in Serum, glm]: nCase: 159 | nCon: 5685, corr p-val: 6.80e-04, uncorr p-val: 1.63e-04, OR: 1.914 | model: dis_status ~ 0.024[0.0e+00] + (1.914 * mod_ant[1.6e-04]), glm_warn [False]: nan log10 trans: False | Notes: nan 56856 22296-8 [Epstein Barr virus nuclear Ab [Presence] in Serum, glm]: nCase: 156 | nCon: 6041, corr p-val: 9.81e-10, uncorr p-val: 1.14e-10, OR: 6.519 | model: dis_status ~ 0.006[1.1e-76] + (6.519 * mod_ant[1.1e-10]), glm_warn [False]: nan log10 trans: False | Notes: nan 56857 23858-4 [Epstein Barr virus DNA [Presence] in Cerebral spinal fluid by NAA with probe detection, firth]: nCase: 23 | nCon: 1066, corr p-val: 0.931, uncorr p-val: 0.841, OR: 1.355 | model: dis_status ~ 0.022[0.0e+00] + (1.355 * mod_ant[0.841]), glm_warn [False]: nan log10 trans: False | Notes: n=1089 | DoF=1 | n iters: full : 7.00e+00, null : 7.00e+00 | Conv at last: LL change : 9.38e-13, max abs score : 8.60e-13, beta change : 2.79e-07 | Log Likes: full : -1.10e+02, null : -1.10e+02 | Method: Penalized ML | control: maxit : 2500, maxhs : 0, maxstep : 5, lconv : 1e-05, gconv : 1e-05, xconv : 1e-05, collapse : TRUE, fit : NR, call : logistf.control(maxit = n_iter) | mod control: tau : 0.5, terms.fit : NULL, call : logistf.mod.control() 56858 24114-1 [Epstein Barr virus capsid IgG Ab [Presence] in Serum by Immunoassay, glm]: nCase: 946 | nCon: 34994, corr p-val: 3.31e-13, uncorr p-val: 2.50e-14, OR: 3.147 | model: dis_status ~ 0.010[1.8e-221] + (3.147 * mod_ant[2.5e-14]), glm_warn [False]: nan log10 trans: False | Notes: nan 56860 30339-6 [Epstein Barr virus capsid IgG Ab [Presence] in Serum, glm]: nCase: 475 | nCon: 18113, corr p-val: 1.71e-11, uncorr p-val: 1.76e-12, OR: 7.899 | model: dis_status ~ 0.004[5.6e-82] + (7.899 * mod_ant[1.8e-12]), glm_warn [False]: nan log10 trans: False | Notes: nan 56862 33395-5 [Epstein Barr virus capsid Ab [Presence] in Serum, firth]: nCase: 23 | nCon: 583, corr p-val: 0.157, uncorr p-val: 0.069, OR: 2.932 | model: dis_status ~ 0.017[0.0e+00] + (2.932 * mod_ant[0.069]), glm_warn [False]: nan log10 trans: False | Notes: n=606 | DoF=1 | n iters: full : 7.00e+00, null : 7.00e+00 | Conv at last: LL change : 3.09e-11, max abs score : 2.98e-11, beta change : 5.01e-06 | Log Likes: full : -9.39e+01, null : -9.55e+01 | Method: Penalized ML | control: maxit : 2500, maxhs : 0, maxstep : 5, lconv : 1e-05, gconv : 1e-05, xconv : 1e-05, collapse : TRUE, fit : NR, call : logistf.control(maxit = n_iter) | mod control: tau : 0.5, terms.fit : NULL, call : logistf.mod.control() 56863 40751-0 [Epstein Barr virus capsid IgM Ab [Presence] in Serum by Immunofluorescence, glm]: nCase: 186 | nCon: 3463, corr p-val: 0.966, uncorr p-val: 0.92, OR: 1.036 | model: dis_status ~ 0.054[0.0e+00] + (1.036 * mod_ant[0.920]), glm_warn [False]: nan log10 trans: False | Notes: nan 56864 40752-8 [Epstein Barr virus early IgG Ab [Presence] in Serum by Immunoassay, glm]: nCase: 148 | nCon: 8596, corr p-val: 0.013, uncorr p-val: 3.79e-03, OR: 1.914 | model: dis_status ~ 0.010[4.8e-110] + (1.914 * mod_ant[0.004]), glm_warn [False]: nan log10 trans: False | Notes: nan 56868 5156-5 [Epstein Barr virus nuclear IgG Ab [Presence] in Serum by Immunoassay, glm]: nCase: 240 | nCon: 6762, corr p-val: 1.54e-06, uncorr p-val: 2.21e-07, OR: 3.077 | model: dis_status ~ 0.014[5.0e-96] + (3.077 * mod_ant[2.2e-07]), glm_warn [False]: nan log10 trans: False | Notes: nan 56869 59183-4 [Epstein Barr virus early diffuse IgG Ab [Presence] in Serum, glm]: nCase: 265 | nCon: 6066, corr p-val: 0.017, uncorr p-val: 5.29e-03, OR: 1.464 | model: dis_status ~ 0.039[0.0e+00] + (1.464 * mod_ant[0.005]), glm_warn [False]: nan log10 trans: False | Notes: nan 56870 7883-2 [Epstein Barr virus nuclear IgG Ab [Presence] in Serum, glm]: nCase: 196 | nCon: 11147, corr p-val: 6.02e-06, uncorr p-val: 9.49e-07, OR: 4.597 | model: dis_status ~ 0.005[5.9e-71] + (4.597 * mod_ant[9.5e-07]), glm_warn [False]: nan log10 trans: False | Notes: nan dtype: object	False				False				virus	Herpesviridae		gammaherpesvirus 4
menopausal and other perimenopausal disorders	N95	HBV	HBc	No	unk	did_not_attempt	0.980333031		0.988		[0.864-1.131]		682	4594						num_in_house		Female		0		dis_status ~ 0.162[1.6e-74] + (0.988 * mod_ant[0.864]) + (1.045 * num_in_house2[0.681]) + (0.855 * num_in_house3[0.259]) + (0.654 * num_in_house4[0.007]) + (0.613 * num_in_house5[0.039]) + (0.368 * num_in_house6[0.173])		0.64	0.65	0.6	0.61	0.7	0.7					68.82	67.07			0.864263258		num_in_house	num_in_house2 : 6.81e-01, num_in_house3 : 2.59e-01, num_in_house4 : 7.26e-03, num_in_house5 : 3.87e-02, num_in_house6 : 1.73e-01	num_in_house2: 1.045 [0.847-1.288], num_in_house3: 0.855 [0.651-1.122], num_in_house4: 0.654 [0.479-0.892], num_in_house5: 0.613 [0.386-0.975], num_in_house6: 0.368 [0.087-1.549]				0 31204-1 [Hepatitis B virus core IgM Ab [Presence] in Serum, glm]: nCase: 3126 | nCon: 1070477, corr p-val: 1.45e-08, uncorr p-val: 1.79e-09, OR: 0.211 | model: dis_status ~ 0.003[0.0e+00] + (0.211 * mod_ant[1.8e-09]), glm_warn [False]: nan log10 trans: False | Notes: nan 1 13954-3 [Hepatitis B virus e Ag [Presence] in Serum or Plasma by Immunoassay, glm]: nCase: 1397 | nCon: 27731, corr p-val: 3.13e-05, uncorr p-val: 5.57e-06, OR: 0.502 | model: dis_status ~ 0.052[0.0e+00] + (0.502 * mod_ant[5.6e-06]), glm_warn [False]: nan log10 trans: False | Notes: nan 2 24113-3 [Hepatitis B virus core IgM Ab [Presence] in Serum or Plasma by Immunoassay, glm]: nCase: 8079 | nCon: 184315, corr p-val: 0.044, uncorr p-val: 0.016, OR: 0.654 | model: dis_status ~ 0.044[0.0e+00] + (0.654 * mod_ant[0.016]), glm_warn [False]: nan log10 trans: False | Notes: nan 3 13952-7 [Hepatitis B virus core Ab [Presence] in Serum or Plasma by Immunoassay, glm]: nCase: 9326 | nCon: 200903, corr p-val: 0.066, uncorr p-val: 0.026, OR: 0.921 | model: dis_status ~ 0.047[0.0e+00] + (0.921 * mod_ant[0.026]), glm_warn [False]: nan log10 trans: False | Notes: nan 4 33463-1 [Hepatitis B virus e IgG Ab [Presence] in Serum by Immunoassay, firth]: nCase: 62 | nCon: 1241, corr p-val: 0.073, uncorr p-val: 0.03, OR: 0.307 | model: dis_status ~ 0.055[0.0e+00] + (0.307 * mod_ant[0.030]), glm_warn [False]: nan log10 trans: False | Notes: n=1303 | DoF=1 | n iters: full : 7.00e+00, null : 6.00e+00 | Conv at last: LL change : 2.72e-11, max abs score : 2.63e-11, beta change : 4.71e-06 | Log Likes: full : -2.44e+02, null : -2.46e+02 | Method: Penalized ML | control: maxit : 2500, maxhs : 0, maxstep : 5, lconv : 1e-05, gconv : 1e-05, xconv : 1e-05, collapse : TRUE, fit : NR, call : logistf.control(maxit = n_iter) | mod control: tau : 0.5, terms.fit : NULL, call : logistf.mod.control() 5 29610-3 [Hepatitis B virus DNA [Presence] in Serum or Plasma by NAA with probe detection, glm]: nCase: 201 | nCon: 4731, corr p-val: 0.472, uncorr p-val: 0.276, OR: 0.827 | model: dis_status ~ 0.044[0.0e+00] + (0.827 * mod_ant[0.276]), glm_warn [False]: nan log10 trans: False | Notes: nan dtype: object	56881 13953-5 [Hepatitis B virus e Ab [Presence] in Serum or Plasma by Immunoassay, glm]: nCase: 922 | nCon: 18451, corr p-val: 0.424, uncorr p-val: 0.238, OR: 1.093 | model: dis_status ~ 0.049[0.0e+00] + (1.093 * mod_ant[0.238]), glm_warn [False]: nan log10 trans: False | Notes: nan 56883 16933-4 [Hepatitis B virus core Ab [Presence] in Serum, glm]: nCase: 3708 | nCon: 104036, corr p-val: 1.45e-04, uncorr p-val: 2.78e-05, OR: 1.248 | model: dis_status ~ 0.035[0.0e+00] + (1.248 * mod_ant[2.8e-05]), glm_warn [False]: nan log10 trans: False | Notes: nan 56884 22322-2 [Hepatitis B virus surface Ab [Presence] in Serum, glm]: nCase: 11887 | nCon: 1166700, corr p-val: 1.07e-103, uncorr p-val: 1.47e-105, OR: 1.54 | model: dis_status ~ 0.009[0.0e+00] + (1.540 * mod_ant[1.5e-105]), glm_warn [False]: nan log10 trans: False | Notes: nan 56888 32685-0 [Hepatitis B virus core IgG Ab [Presence] in Serum, glm]: nCase: 1652 | nCon: 32827, corr p-val: 0.557, uncorr p-val: 0.371, OR: 1.091 | model: dis_status ~ 0.050[0.0e+00] + (1.091 * mod_ant[0.371]), glm_warn [False]: nan log10 trans: False | Notes: nan 56890 51914-0 [Hepatitis B virus core IgG+IgM Ab [Presence] in Serum, glm]: nCase: 3358 | nCon: 70151, corr p-val: 5.81e-35, uncorr p-val: 2.39e-36, OR: 1.765 | model: dis_status ~ 0.044[0.0e+00] + (1.765 * mod_ant[2.4e-36]), glm_warn [False]: nan log10 trans: False | Notes: nan 56891 5195-3 [Hepatitis B virus surface Ag [Presence] in Serum, glm]: nCase: 26901 | nCon: 2313752, corr p-val: 8.76e-21, uncorr p-val: 5.40e-22, OR: 1.935 | model: dis_status ~ 0.012[0.0e+00] + (1.935 * mod_ant[5.4e-22]), glm_warn [False]: nan log10 trans: False | Notes: nan 56892 5196-1 [Hepatitis B virus surface Ag [Presence] in Serum or Plasma by Immunoassay, glm]: nCase: 28874 | nCon: 1020283, corr p-val: 1.87e-03, uncorr p-val: 4.75e-04, OR: 1.287 | model: dis_status ~ 0.028[0.0e+00] + (1.287 * mod_ant[4.7e-04]), glm_warn [False]: nan log10 trans: False | Notes: nan 56893 65633-0 [Hepatitis B virus surface Ag [Presence] in Serum or Plasma by Confirmatory method, glm]: nCase: 125 | nCon: 19025, corr p-val: 4.87e-43, uncorr p-val: 1.33e-44, OR: 12.858 | model: dis_status ~ 0.003[0.0e+00] + (12.858 * mod_ant[1.3e-44]), glm_warn [False]: nan log10 trans: False | Notes: nan 56894 83100-8 [Hepatitis B virus core IgG+IgM Ab [Presence] in Serum or Plasma by Immunoassay, firth]: nCase: 30 | nCon: 1900, corr p-val: 0.654, uncorr p-val: 0.505, OR: 1.605 | model: dis_status ~ 0.016[0.0e+00] + (1.605 * mod_ant[0.505]), glm_warn [False]: nan log10 trans: False | Notes: n=1930 | DoF=1 | n iters: full : 7.00e+00, null : 7.00e+00 | Conv at last: LL change : 1.05e-09, max abs score : 1.02e-09, beta change : 8.64e-06 | Log Likes: full : -1.53e+02, null : -1.53e+02 | Method: Penalized ML | control: maxit : 2500, maxhs : 0, maxstep : 5, lconv : 1e-05, gconv : 1e-05, xconv : 1e-05, collapse : TRUE, fit : NR, call : logistf.control(maxit = n_iter) | mod control: tau : 0.5, terms.fit : NULL, call : logistf.mod.control() dtype: object	False				False				virus	Hepadnaviridae		Hepatitis B virus
menopausal and other perimenopausal disorders	N95	HCV	Core	No	unk	did_not_attempt	0.980333031		0.976		[0.858-1.110]		682	4594								Female		0		dis_status ~ 0.151[5.3e-257] + (0.976 * mod_ant[0.712])		0.56	0.57	0.63	0.63	0.48	0.48					68.82	67.07			0.712353917								0 16129-9 [Hepatitis C virus IgG Ab [Presence] in Serum, glm]: nCase: 3222 | nCon: 49596, corr p-val: 0.017, uncorr p-val: 5.52e-03, OR: 0.668 | model: dis_status ~ 0.065[0.0e+00] + (0.668 * mod_ant[0.006]), glm_warn [False]: nan log10 trans: False | Notes: nan 1 5012-0 [Hepatitis C virus RNA [Presence] in Specimen by NAA with probe detection, glm]: nCase: 41 | nCon: 1643, corr p-val: 0.966, uncorr p-val: 0.908, OR: 0.953 | model: dis_status ~ 0.025[8.4e-100] + (0.953 * mod_ant[0.908]), glm_warn [False]: nan log10 trans: False | Notes: nan 2 5199-5 [Hepatitis C virus Ab [Presence] in Serum by Immunoblot, glm]: nCase: 57 | nCon: 767, corr p-val: 0.987, uncorr p-val: 0.98, OR: 0.992 | model: dis_status ~ 0.074[2.7e-59] + (0.992 * mod_ant[0.980]), glm_warn [False]: nan log10 trans: False | Notes: nan dtype: object	56896 13955-0 [Hepatitis C virus Ab [Presence] in Serum or Plasma by Immunoassay, glm]: nCase: 35966 | nCon: 2451036, corr p-val: 2.41e-12, uncorr p-val: 1.98e-13, OR: 1.32 | model: dis_status ~ 0.015[0.0e+00] + (1.320 * mod_ant[2.0e-13]), glm_warn [False]: nan log10 trans: False | Notes: nan 56897 16128-1 [Hepatitis C virus Ab [Presence] in Serum, glm]: nCase: 29491 | nCon: 646389, corr p-val: 0.014, uncorr p-val: 4.38e-03, OR: 1.081 | model: dis_status ~ 0.045[0.0e+00] + (1.081 * mod_ant[0.004]), glm_warn [False]: nan log10 trans: False | Notes: nan 56900 51657-5 [Hepatitis C virus Ab [Presence] in Body fluid, firth]: nCase: 24 | nCon: 340, corr p-val: 0.134, uncorr p-val: 0.058, OR: 3.262 | model: dis_status ~ 0.064[0.0e+00] + (3.262 * mod_ant[0.058]), glm_warn [False]: nan log10 trans: False | Notes: n=364 | DoF=1 | n iters: full : 6.00e+00, null : 6.00e+00 | Conv at last: LL change : 5.68e-14, max abs score : 6.79e-14, beta change : 8.71e-08 | Log Likes: full : -8.49e+01, null : -8.67e+01 | Method: Penalized ML | control: maxit : 2500, maxhs : 0, maxstep : 5, lconv : 1e-05, gconv : 1e-05, xconv : 1e-05, collapse : TRUE, fit : NR, call : logistf.control(maxit = n_iter) | mod control: tau : 0.5, terms.fit : NULL, call : logistf.mod.control() 56902 72376-7 [Hepatitis C virus Ab [Presence] in Serum, Plasma or Blood by Rapid immunoassay, firth]: nCase: 94 | nCon: 6373, corr p-val: 0.985, uncorr p-val: 0.972, OR: 1.02 | model: dis_status ~ 0.015[0.0e+00] + (1.020 * mod_ant[0.972]), glm_warn [False]: nan log10 trans: False | Notes: n=6467 | DoF=1 | n iters: full : 8.00e+00, null : 8.00e+00 | Conv at last: LL change : -5.68e-14, max abs score : 2.66e-15, beta change : 1.00e-10 | Log Likes: full : -4.88e+02, null : -4.88e+02 | Method: Penalized ML | control: maxit : 2500, maxhs : 0, maxstep : 5, lconv : 1e-05, gconv : 1e-05, xconv : 1e-05, collapse : TRUE, fit : NR, call : logistf.control(maxit = n_iter) | mod control: tau : 0.5, terms.fit : NULL, call : logistf.mod.control() dtype: object	False				False				virus	Flaviviridae		Hepacivirus C
menopausal and other perimenopausal disorders	N95	HHV-6	IE1A	No	unk	did_not_attempt	0.980333031		1.16		[0.964-1.396]		682	4594						age		Female		0		dis_status ~ 0.016[8.1e-23] + (1.160 * mod_ant[0.117]) + (1.317 * age[1.8e-07])		2.3	2.27	0.44	0.44	2.3	2.28					68.82	67.07			0.116799433		age	age : 1.76e-07	age: 1.317 [1.187-1.460]				0 82192-6 [Herpes virus 6 DNA [Presence] in Cerebral spinal fluid by NAA with non-probe detection, firth]: nCase: 124 | nCon: 10492, corr p-val: 0.594, uncorr p-val: 0.427, OR: 0.385 | model: dis_status ~ 0.003[0.0e+00] + (0.385 * mod_ant[0.427]) + (1.326 * age[2.2e-12]), glm_warn [False]: nan log10 trans: False | Notes: n=10616 | DoF=2 | n iters: full : 8.00e+00, null : 7.00e+00 | Conv at last: LL change : 1.63e-11, max abs score : 1.67e-06, beta change : 5.85e-06 | Log Likes: full : -6.44e+02, null : -6.69e+02 | Method: Penalized ML | control: maxit : 2500, maxhs : 0, maxstep : 5, lconv : 1e-05, gconv : 1e-05, xconv : 1e-05, collapse : TRUE, fit : NR, call : logistf.control(maxit = n_iter) | mod control: tau : 0.5, terms.fit : NULL, call : logistf.mod.control() 1 33942-4 [Herpes virus 6 DNA [Presence] in Cerebral spinal fluid by NAA with probe detection, firth]: nCase: 63 | nCon: 2793, corr p-val: 0.966, uncorr p-val: 0.891, OR: 0.827 | model: dis_status ~ 0.005[0.0e+00] + (0.827 * mod_ant[0.891]) + (1.347 * age[1.5e-06]), glm_warn [False]: nan log10 trans: False | Notes: n=2856 | DoF=2 | n iters: full : 8.00e+00, null : 6.00e+00 | Conv at last: LL change : 4.21e-12, max abs score : 4.03e-07, beta change : 4.78e-07 | Log Likes: full : -2.86e+02, null : -2.98e+02 | Method: Penalized ML | control: maxit : 2500, maxhs : 0, maxstep : 5, lconv : 1e-05, gconv : 1e-05, xconv : 1e-05, collapse : TRUE, fit : NR, call : logistf.control(maxit = n_iter) | mod control: tau : 0.5, terms.fit : NULL, call : logistf.mod.control() dtype: object	0 29495-9 [Herpes virus 6 DNA [Presence] in Specimen by NAA with probe detection, firth]: nCase: 28 | nCon: 1361, corr p-val: 0.478, uncorr p-val: 0.291, OR: 0.289 | model: dis_status ~ 0.004[0.0e+00] + (0.289 * mod_ant[0.291]) + (1.545 * age[4.5e-07]), glm_warn [False]: nan log10 trans: False | Notes: n=1389 | DoF=2 | n iters: full : 9.00e+00, null : 6.00e+00 | Conv at last: LL change : 2.59e-12, max abs score : 3.71e-07, beta change : 2.88e-06 | Log Likes: full : -1.18e+02, null : -1.32e+02 | Method: Penalized ML | control: maxit : 2500, maxhs : 0, maxstep : 5, lconv : 1e-05, gconv : 1e-05, xconv : 1e-05, collapse : TRUE, fit : NR, call : logistf.control(maxit = n_iter) | mod control: tau : 0.5, terms.fit : NULL, call : logistf.mod.control() 1 82192-6 [Herpes virus 6 DNA [Presence] in Cerebral spinal fluid by NAA with non-probe detection, firth]: nCase: 124 | nCon: 10492, corr p-val: 0.594, uncorr p-val: 0.427, OR: 0.385 | model: dis_status ~ 0.003[0.0e+00] + (0.385 * mod_ant[0.427]) + (1.326 * age[2.2e-12]), glm_warn [False]: nan log10 trans: False | Notes: n=10616 | DoF=2 | n iters: full : 8.00e+00, null : 7.00e+00 | Conv at last: LL change : 1.63e-11, max abs score : 1.67e-06, beta change : 5.85e-06 | Log Likes: full : -6.44e+02, null : -6.69e+02 | Method: Penalized ML | control: maxit : 2500, maxhs : 0, maxstep : 5, lconv : 1e-05, gconv : 1e-05, xconv : 1e-05, collapse : TRUE, fit : NR, call : logistf.control(maxit = n_iter) | mod control: tau : 0.5, terms.fit : NULL, call : logistf.mod.control() 2 33942-4 [Herpes virus 6 DNA [Presence] in Cerebral spinal fluid by NAA with probe detection, firth]: nCase: 63 | nCon: 2793, corr p-val: 0.966, uncorr p-val: 0.891, OR: 0.827 | model: dis_status ~ 0.005[0.0e+00] + (0.827 * mod_ant[0.891]) + (1.347 * age[1.5e-06]), glm_warn [False]: nan log10 trans: False | Notes: n=2856 | DoF=2 | n iters: full : 8.00e+00, null : 6.00e+00 | Conv at last: LL change : 4.21e-12, max abs score : 4.03e-07, beta change : 4.78e-07 | Log Likes: full : -2.86e+02, null : -2.98e+02 | Method: Penalized ML | control: maxit : 2500, maxhs : 0, maxstep : 5, lconv : 1e-05, gconv : 1e-05, xconv : 1e-05, collapse : TRUE, fit : NR, call : logistf.control(maxit = n_iter) | mod control: tau : 0.5, terms.fit : NULL, call : logistf.mod.control() dtype: object	False				False				virus	Herpesviridae	Betaherpesvirinae	betaherpesvirus 6
menopausal and other perimenopausal disorders	N95	HHV-7	U14	No	unk	did_not_attempt	0.980333031		1.052		[0.87-1.273]		682	4594						bmi, age		Female		0		dis_status ~ 0.014[3.6e-17] + (1.052 * mod_ant[0.598]) + (1.155 * bmi[0.066]) + (1.314 * age[2.3e-07])		2.81	2.81	0.4	0.43	2.85	2.84					68.82	67.07			0.597720197		bmi, age	bmi : 6.57e-02, age : 2.28e-07	bmi: 1.155 [0.991-1.348], age: 1.314 [1.185-1.458]						False				False				virus	Herpesviridae	Betaherpesvirinae	betaherpesvirus 7
menopausal and other perimenopausal disorders	N95	HIV	gag	No	unk	did_not_attempt	0.980333031		0.941		[0.807-1.096]		682	4594						bmi		Female		0		dis_status ~ 0.105[1.3e-19] + (0.941 * mod_ant[0.434]) + (1.182 * bmi[0.030])		1.72	1.73	0.52	0.52	1.71	1.73					68.82	67.07			0.43370487		bmi	bmi : 3.02e-02	bmi: 1.182 [1.016-1.375]				0 12859-5 [HIV 1 p18 Ab [Presence] in Serum by Immunoblot, glm]: nCase: 215 | nCon: 1988, corr p-val: 0.552, uncorr p-val: 0.363, OR: 0.831 | model: dis_status ~ 0.111[1.5e-175] + (0.831 * mod_ant[0.363]), glm_warn [False]: nan log10 trans: False | Notes: nan 1 7917-8 [HIV 1 Ab [Presence] in Serum, firth]: nCase: 822 | nCon: 17987, corr p-val: 0.603, uncorr p-val: 0.441, OR: 0.56 | model: dis_status ~ 0.046[0.0e+00] + (0.560 * mod_ant[0.441]), glm_warn [False]: nan log10 trans: False | Notes: n=18809 | DoF=1 | n iters: full : 7.00e+00, null : 6.00e+00 | Conv at last: LL change : -1.82e-12, max abs score : 3.24e-14, beta change : 5.84e-08 | Log Likes: full : -3.37e+03, null : -3.37e+03 | Method: Penalized ML | control: maxit : 2500, maxhs : 0, maxstep : 5, lconv : 1e-05, gconv : 1e-05, xconv : 1e-05, collapse : TRUE, fit : NR, call : logistf.control(maxit = n_iter) | mod control: tau : 0.5, terms.fit : NULL, call : logistf.mod.control() 2 18396-2 [HIV 1 p24 Ag [Presence] in Serum or Plasma by Immunoassay, firth]: nCase: 1227 | nCon: 54525, corr p-val: 0.858, uncorr p-val: 0.717, OR: 0.752 | model: dis_status ~ 0.023[0.0e+00] + (0.752 * mod_ant[0.717]), glm_warn [False]: nan log10 trans: False | Notes: n=55752 | DoF=1 | n iters: full : 7.00e+00, null : 7.00e+00 | Conv at last: LL change : 5.46e-11, max abs score : 5.35e-11, beta change : 4.46e-06 | Log Likes: full : -5.89e+03, null : -5.89e+03 | Method: Penalized ML | control: maxit : 2500, maxhs : 0, maxstep : 5, lconv : 1e-05, gconv : 1e-05, xconv : 1e-05, collapse : TRUE, fit : NR, call : logistf.control(maxit = n_iter) | mod control: tau : 0.5, terms.fit : NULL, call : logistf.mod.control() 3 5017-9 [HIV 1 RNA [Presence] in Blood by NAA with probe detection, firth]: nCase: 46 | nCon: 1550, corr p-val: 1.0, uncorr p-val: 1.0, OR: 1.0 | model: dis_status ~ 0.030[0.0e+00] + (1.000 * mod_ant[1.000]), glm_warn [False]: nan log10 trans: False | Notes: n=1596 | DoF=1 | n iters: full : 7.00e+00, null : 7.00e+00 | Conv at last: LL change : -5.68e-14, max abs score : 0.00e+00, beta change : 6.10e-09 | Log Likes: full : -2.07e+02, null : -2.07e+02 | Method: Penalized ML | control: maxit : 2500, maxhs : 0, maxstep : 5, lconv : 1e-05, gconv : 1e-05, xconv : 1e-05, collapse : TRUE, fit : NR, call : logistf.control(maxit = n_iter) | mod control: tau : 0.5, terms.fit : NULL, call : logistf.mod.control() dtype: object	56909 24012-7 [HIV 1 Ag [Presence] in Serum, firth]: nCase: 496 | nCon: 18436, corr p-val: 0.654, uncorr p-val: 0.51, OR: 1.827 | model: dis_status ~ 0.027[0.0e+00] + (1.827 * mod_ant[0.510]), glm_warn [False]: nan log10 trans: False | Notes: n=18932 | DoF=1 | n iters: full : 7.00e+00, null : 7.00e+00 | Conv at last: LL change : 1.82e-12, max abs score : 4.26e-13, beta change : 2.99e-08 | Log Likes: full : -2.29e+03, null : -2.29e+03 | Method: Penalized ML | control: maxit : 2500, maxhs : 0, maxstep : 5, lconv : 1e-05, gconv : 1e-05, xconv : 1e-05, collapse : TRUE, fit : NR, call : logistf.control(maxit = n_iter) | mod control: tau : 0.5, terms.fit : NULL, call : logistf.mod.control() 56911 29893-5 [HIV 1 Ab [Presence] in Serum or Plasma by Immunoassay, glm]: nCase: 1768 | nCon: 54130, corr p-val: 0.176, uncorr p-val: 0.081, OR: 1.279 | model: dis_status ~ 0.032[0.0e+00] + (1.279 * mod_ant[0.081]), glm_warn [False]: nan log10 trans: False | Notes: nan 56912 49905-3 [HIV 1 Ab [Presence] in Specimen by Rapid immunoassay, firth]: nCase: 17 | nCon: 240, corr p-val: 0.703, uncorr p-val: 0.567, OR: 2.726 | model: dis_status ~ 0.073[0.0e+00] + (2.726 * mod_ant[0.567]), glm_warn [False]: nan log10 trans: False | Notes: n=257 | DoF=1 | n iters: full : 6.00e+00, null : 6.00e+00 | Conv at last: LL change : -7.11e-15, max abs score : 1.11e-16, beta change : 1.39e-08 | Log Likes: full : -6.21e+01, null : -6.22e+01 | Method: Penalized ML | control: maxit : 2500, maxhs : 0, maxstep : 5, lconv : 1e-05, gconv : 1e-05, xconv : 1e-05, collapse : TRUE, fit : NR, call : logistf.control(maxit = n_iter) | mod control: tau : 0.5, terms.fit : NULL, call : logistf.mod.control() 56914 5221-7 [HIV 1 Ab [Presence] in Serum or Plasma by Immunoblot, glm]: nCase: 132 | nCon: 2118, corr p-val: 0.473, uncorr p-val: 0.285, OR: 1.212 | model: dis_status ~ 0.057[2.4e-118] + (1.212 * mod_ant[0.285]), glm_warn [False]: nan log10 trans: False | Notes: nan 56915 68961-2 [HIV 1 Ab [Presence] in Serum, Plasma or Blood by Rapid immunoassay, glm]: nCase: 542 | nCon: 21501, corr p-val: 0.573, uncorr p-val: 0.397, OR: 1.201 | model: dis_status ~ 0.025[0.0e+00] + (1.201 * mod_ant[0.397]), glm_warn [False]: nan log10 trans: False | Notes: nan 56917 9821-0 [HIV 1 p24 Ag [Presence] in Serum, firth]: nCase: 102 | nCon: 2942, corr p-val: 0.773, uncorr p-val: 0.63, OR: 2.204 | model: dis_status ~ 0.035[0.0e+00] + (2.204 * mod_ant[0.630]), glm_warn [False]: nan log10 trans: False | Notes: n=3044 | DoF=1 | n iters: full : 7.00e+00, null : 7.00e+00 | Conv at last: LL change : 5.68e-14, max abs score : 5.55e-17, beta change : 7.41e-10 | Log Likes: full : -4.45e+02, null : -4.45e+02 | Method: Penalized ML | control: maxit : 2500, maxhs : 0, maxstep : 5, lconv : 1e-05, gconv : 1e-05, xconv : 1e-05, collapse : TRUE, fit : NR, call : logistf.control(maxit = n_iter) | mod control: tau : 0.5, terms.fit : NULL, call : logistf.mod.control() dtype: object	False				False				virus	Retroviridae		Lentivirus
menopausal and other perimenopausal disorders	N95	HPV-16	L1	No	unk	did_not_attempt	0.980333031		0.989		[0.837-1.169]		682	4594						age		Female		0		dis_status ~ 0.023[2.7e-21] + (0.989 * mod_ant[0.900]) + (1.319 * age[1.6e-07])		1.56	1.57	0.5	0.49	1.6	1.6					68.82	67.07			0.900088372		age, num_in_house	age : 1.59e-07	age: 1.319 [1.189-1.463]				0 49896-4 [Human papilloma virus 16+18+31+33+35+39+45+51+52+56+58+59+68 DNA [Presence] in Specimen by NAA with probe detection, glm]: nCase: 17128 | nCon: 122741, corr p-val: 1.59e-10, uncorr p-val: 1.74e-11, OR: 0.783 | model: dis_status ~ 0.008[0.0e+00] + (0.783 * mod_ant[1.7e-11]) + (1.657 * age[0.0e+00]), glm_warn [False]: nan log10 trans: False | Notes: nan 1 61372-9 [Human papilloma virus 16 DNA [Presence] in Specimen by NAA with probe detection, glm]: nCase: 22314 | nCon: 212636, corr p-val: 1.29e-05, uncorr p-val: 2.12e-06, OR: 0.733 | model: dis_status ~ 0.002[0.0e+00] + (0.733 * mod_ant[2.1e-06]) + (2.211 * age[0.0e+00]), glm_warn [False]: nan log10 trans: False | Notes: nan 2 17399-7 [Human papilloma virus 16 Ag [Presence] in Specimen, glm]: nCase: 2026 | nCon: 28178, corr p-val: 0.176, uncorr p-val: 0.079, OR: 0.664 | model: dis_status ~ 0.001[0.0e+00] + (0.664 * mod_ant[0.079]) + (2.241 * age[0.0e+00]), glm_warn [False]: nan log10 trans: False | Notes: nan 3 70061-7 [Human papilloma virus 16 and 18 DNA [Presence] in Specimen by NAA with probe detection, glm]: nCase: 302 | nCon: 36620, corr p-val: 0.603, uncorr p-val: 0.442, OR: 0.845 | model: dis_status ~ 1.1e-04[1.3e-177] + (0.845 * mod_ant[0.442]) + (2.250 * age[1.2e-51]), glm_warn [False]: nan log10 trans: False | Notes: nan 4 77399-4 [Human papilloma virus 16 DNA [Presence] in Cervix by NAA with probe detection, glm]: nCase: 759 | nCon: 18831, corr p-val: 0.654, uncorr p-val: 0.51, OR: 0.84 | model: dis_status ~ 9.9e-04[0.0e+00] + (0.840 * mod_ant[0.510]) + (2.158 * age[2.2e-131]), glm_warn [False]: nan log10 trans: False | Notes: nan 5 82675-0 [Human papilloma virus 16+18+31+33+35+39+45+51+52+56+58+59+66+68 DNA [Presence] in Cervix by NAA with probe detection, glm]: nCase: 788 | nCon: 17452, corr p-val: 0.922, uncorr p-val: 0.821, OR: 0.972 | model: dis_status ~ 0.001[0.0e+00] + (0.972 * mod_ant[0.821]) + (2.126 * age[3.3e-128]), glm_warn [False]: nan log10 trans: False | Notes: nan 6 21440-3 [Human papilloma virus 16+18+31+33+35+45+51+52+56 DNA [Presence] in Cervix by Probe, glm]: nCase: 96 | nCon: 1263, corr p-val: 0.931, uncorr p-val: 0.842, OR: 0.95 | model: dis_status ~ 0.001[2.6e-40] + (0.950 * mod_ant[0.842]) + (2.318 * age[2.0e-22]), glm_warn [False]: nan log10 trans: False | Notes: nan dtype: object	56922 59263-4 [Human papilloma virus 16 DNA [Presence] in Cervix by Probe with signal amplification, glm]: nCase: 1661 | nCon: 47696, corr p-val: 0.076, uncorr p-val: 0.031, OR: 1.283 | model: dis_status ~ 6.0e-04[0.0e+00] + (1.283 * mod_ant[0.031]) + (2.183 * age[6.3e-285]), glm_warn [False]: nan log10 trans: False | Notes: nan 56923 59420-0 [Human papilloma virus 16+18+31+33+35+39+45+51+52+56+58+59+66+68 DNA [Presence] in Cervix by Probe with signal amplification, glm]: nCase: 11044 | nCon: 171272, corr p-val: 6.00e-03, uncorr p-val: 1.64e-03, OR: 1.134 | model: dis_status ~ 8.4e-04[0.0e+00] + (1.134 * mod_ant[0.002]) + (2.317 * age[0.0e+00]), glm_warn [False]: nan log10 trans: False | Notes: nan dtype: object	False				False				virus	Papillomaviridae		Alphapapillomavirus 9
menopausal and other perimenopausal disorders	N95	HPV-18	L1	No	unk	did_not_attempt	0.980333031		1.004		[0.844-1.195]		682	4594								Female		0		dis_status ~ 0.148[1.9e-41] + (1.004 * mod_ant[0.964])		1.53	1.53	0.49	0.46	1.58	1.57					68.82	67.07			0.963573759								0 49896-4 [Human papilloma virus 16+18+31+33+35+39+45+51+52+56+58+59+68 DNA [Presence] in Specimen by NAA with probe detection, glm]: nCase: 17177 | nCon: 123172, corr p-val: 2.39e-72, uncorr p-val: 4.92e-74, OR: 0.526 | model: dis_status ~ 0.146[0.0e+00] + (0.526 * mod_ant[4.9e-74]), glm_warn [False]: nan log10 trans: False | Notes: nan 1 59420-0 [Human papilloma virus 16+18+31+33+35+39+45+51+52+56+58+59+66+68 DNA [Presence] in Cervix by Probe with signal amplification, glm]: nCase: 11045 | nCon: 171290, corr p-val: 6.12e-16, uncorr p-val: 4.19e-17, OR: 0.726 | model: dis_status ~ 0.066[0.0e+00] + (0.726 * mod_ant[4.2e-17]), glm_warn [False]: nan log10 trans: False | Notes: nan 2 75694-0 [Human papilloma virus 18+45 E6+E7 mRNA [Presence] in Cervix by NAA with probe detection, glm]: nCase: 1436 | nCon: 17768, corr p-val: 7.41e-03, uncorr p-val: 2.08e-03, OR: 0.671 | model: dis_status ~ 0.083[0.0e+00] + (0.671 * mod_ant[0.002]), glm_warn [False]: nan log10 trans: False | Notes: nan 3 21440-3 [Human papilloma virus 16+18+31+33+35+45+51+52+56 DNA [Presence] in Cervix by Probe, glm]: nCase: 96 | nCon: 1263, corr p-val: 0.032, uncorr p-val: 0.011, OR: 0.548 | model: dis_status ~ 0.093[1.4e-80] + (0.548 * mod_ant[0.011]), glm_warn [False]: nan log10 trans: False | Notes: nan 4 70061-7 [Human papilloma virus 16 and 18 DNA [Presence] in Specimen by NAA with probe detection, glm]: nCase: 302 | nCon: 36624, corr p-val: 0.05, uncorr p-val: 0.019, OR: 0.601 | model: dis_status ~ 0.009[0.0e+00] + (0.601 * mod_ant[0.019]), glm_warn [False]: nan log10 trans: False | Notes: nan 5 82675-0 [Human papilloma virus 16+18+31+33+35+39+45+51+52+56+58+59+66+68 DNA [Presence] in Cervix by NAA with probe detection, glm]: nCase: 788 | nCon: 17453, corr p-val: 0.086, uncorr p-val: 0.036, OR: 0.773 | model: dis_status ~ 0.046[0.0e+00] + (0.773 * mod_ant[0.036]), glm_warn [False]: nan log10 trans: False | Notes: nan 6 61373-7 [Human papilloma virus 18 DNA [Presence] in Specimen by NAA with probe detection, glm]: nCase: 26446 | nCon: 276421, corr p-val: 0.116, uncorr p-val: 0.049, OR: 0.845 | model: dis_status ~ 0.096[0.0e+00] + (0.845 * mod_ant[0.049]), glm_warn [False]: nan log10 trans: False | Notes: nan 7 59264-2 [Human papilloma virus 18 DNA [Presence] in Cervix by Probe with signal amplification, glm]: nCase: 1241 | nCon: 39010, corr p-val: 0.552, uncorr p-val: 0.361, OR: 0.807 | model: dis_status ~ 0.032[0.0e+00] + (0.807 * mod_ant[0.361]), glm_warn [False]: nan log10 trans: False | Notes: nan 8 17401-1 [Human papilloma virus 18 Ag [Presence] in Specimen, glm]: nCase: 2028 | nCon: 28175, corr p-val: 0.557, uncorr p-val: 0.377, OR: 0.739 | model: dis_status ~ 0.072[0.0e+00] + (0.739 * mod_ant[0.377]), glm_warn [False]: nan log10 trans: False | Notes: nan 9 77400-0 [Human papilloma virus 18 DNA [Presence] in Cervix by NAA with probe detection, firth]: nCase: 700 | nCon: 17613, corr p-val: 0.694, uncorr p-val: 0.551, OR: 0.735 | model: dis_status ~ 0.040[0.0e+00] + (0.735 * mod_ant[0.551]), glm_warn [False]: nan log10 trans: False | Notes: n=18313 | DoF=1 | n iters: full : 7.00e+00, null : 7.00e+00 | Conv at last: LL change : 1.36e-12, max abs score : 3.64e-14, beta change : 1.02e-08 | Log Likes: full : -2.97e+03, null : -2.97e+03 | Method: Penalized ML | control: maxit : 2500, maxhs : 0, maxstep : 5, lconv : 1e-05, gconv : 1e-05, xconv : 1e-05, collapse : TRUE, fit : NR, call : logistf.control(maxit = n_iter) | mod control: tau : 0.5, terms.fit : NULL, call : logistf.mod.control() dtype: object	0 30167-1 [Human papilloma virus 16+18+31+33+35+39+45+51+52+56+58+59+68 DNA [Presence] in Cervix by Probe with signal amplification, glm]: nCase: 30990 | nCon: 450235, corr p-val: 1.63e-140, uncorr p-val: 1.11e-142, OR: 0.57 | model: dis_status ~ 0.073[0.0e+00] + (0.570 * mod_ant[1.1e-142]), glm_warn [False]: nan log10 trans: False | Notes: nan 1 49896-4 [Human papilloma virus 16+18+31+33+35+39+45+51+52+56+58+59+68 DNA [Presence] in Specimen by NAA with probe detection, glm]: nCase: 17177 | nCon: 123172, corr p-val: 2.39e-72, uncorr p-val: 4.92e-74, OR: 0.526 | model: dis_status ~ 0.146[0.0e+00] + (0.526 * mod_ant[4.9e-74]), glm_warn [False]: nan log10 trans: False | Notes: nan 2 59420-0 [Human papilloma virus 16+18+31+33+35+39+45+51+52+56+58+59+66+68 DNA [Presence] in Cervix by Probe with signal amplification, glm]: nCase: 11045 | nCon: 171290, corr p-val: 6.12e-16, uncorr p-val: 4.19e-17, OR: 0.726 | model: dis_status ~ 0.066[0.0e+00] + (0.726 * mod_ant[4.2e-17]), glm_warn [False]: nan log10 trans: False | Notes: nan 3 75694-0 [Human papilloma virus 18+45 E6+E7 mRNA [Presence] in Cervix by NAA with probe detection, glm]: nCase: 1436 | nCon: 17768, corr p-val: 7.41e-03, uncorr p-val: 2.08e-03, OR: 0.671 | model: dis_status ~ 0.083[0.0e+00] + (0.671 * mod_ant[0.002]), glm_warn [False]: nan log10 trans: False | Notes: nan 4 21440-3 [Human papilloma virus 16+18+31+33+35+45+51+52+56 DNA [Presence] in Cervix by Probe, glm]: nCase: 96 | nCon: 1263, corr p-val: 0.032, uncorr p-val: 0.011, OR: 0.548 | model: dis_status ~ 0.093[1.4e-80] + (0.548 * mod_ant[0.011]), glm_warn [False]: nan log10 trans: False | Notes: nan 5 70061-7 [Human papilloma virus 16 and 18 DNA [Presence] in Specimen by NAA with probe detection, glm]: nCase: 302 | nCon: 36624, corr p-val: 0.05, uncorr p-val: 0.019, OR: 0.601 | model: dis_status ~ 0.009[0.0e+00] + (0.601 * mod_ant[0.019]), glm_warn [False]: nan log10 trans: False | Notes: nan 6 82675-0 [Human papilloma virus 16+18+31+33+35+39+45+51+52+56+58+59+66+68 DNA [Presence] in Cervix by NAA with probe detection, glm]: nCase: 788 | nCon: 17453, corr p-val: 0.086, uncorr p-val: 0.036, OR: 0.773 | model: dis_status ~ 0.046[0.0e+00] + (0.773 * mod_ant[0.036]), glm_warn [False]: nan log10 trans: False | Notes: nan 7 61373-7 [Human papilloma virus 18 DNA [Presence] in Specimen by NAA with probe detection, glm]: nCase: 26446 | nCon: 276421, corr p-val: 0.116, uncorr p-val: 0.049, OR: 0.845 | model: dis_status ~ 0.096[0.0e+00] + (0.845 * mod_ant[0.049]), glm_warn [False]: nan log10 trans: False | Notes: nan 8 59264-2 [Human papilloma virus 18 DNA [Presence] in Cervix by Probe with signal amplification, glm]: nCase: 1241 | nCon: 39010, corr p-val: 0.552, uncorr p-val: 0.361, OR: 0.807 | model: dis_status ~ 0.032[0.0e+00] + (0.807 * mod_ant[0.361]), glm_warn [False]: nan log10 trans: False | Notes: nan 9 17401-1 [Human papilloma virus 18 Ag [Presence] in Specimen, glm]: nCase: 2028 | nCon: 28175, corr p-val: 0.557, uncorr p-val: 0.377, OR: 0.739 | model: dis_status ~ 0.072[0.0e+00] + (0.739 * mod_ant[0.377]), glm_warn [False]: nan log10 trans: False | Notes: nan 10 77400-0 [Human papilloma virus 18 DNA [Presence] in Cervix by NAA with probe detection, firth]: nCase: 700 | nCon: 17613, corr p-val: 0.694, uncorr p-val: 0.551, OR: 0.735 | model: dis_status ~ 0.040[0.0e+00] + (0.735 * mod_ant[0.551]), glm_warn [False]: nan log10 trans: False | Notes: n=18313 | DoF=1 | n iters: full : 7.00e+00, null : 7.00e+00 | Conv at last: LL change : 1.36e-12, max abs score : 3.64e-14, beta change : 1.02e-08 | Log Likes: full : -2.97e+03, null : -2.97e+03 | Method: Penalized ML | control: maxit : 2500, maxhs : 0, maxstep : 5, lconv : 1e-05, gconv : 1e-05, xconv : 1e-05, collapse : TRUE, fit : NR, call : logistf.control(maxit = n_iter) | mod control: tau : 0.5, terms.fit : NULL, call : logistf.mod.control() dtype: object	False				False				virus	Papillomaviridae		Alphapapillomavirus 7
menopausal and other perimenopausal disorders	N95	H. pylori	CagA	No	unk	did_not_attempt	0.980333031		1.048		[0.933-1.177]		365	2361						bmi, age		Female		0		dis_status ~ 0.014[9.7e-14] + (1.048 * mod_ant[0.433]) + (1.179 * bmi[0.124]) + (1.316 * age[1.6e-04])		2.08	2.02	0.99	0.93	1.94	1.84					68.66	66.89			0.433111299		bmi, age	bmi : 1.24e-01, age : 1.57e-04	bmi: 1.179 [0.956-1.453], age: 1.316 [1.141-1.517]				0 46987-4 [Helicobacter pylori IgM Ab [Presence] in Serum by Immunoassay, glm]: nCase: 210 | nCon: 2240, corr p-val: 0.472, uncorr p-val: 0.278, OR: 1.321 | model: dis_status ~ 0.018[8.6e-44] + (1.321 * mod_ant[0.278]) + (1.319 * age[7.2e-10]), glm_warn [False]: nan log10 trans: False | Notes: nan 1 16126-5 [Helicobacter pylori IgG Ab [Presence] in Serum, glm]: nCase: 193 | nCon: 2569, corr p-val: 0.548, uncorr p-val: 0.353, OR: 1.213 | model: dis_status ~ 0.008[4.8e-71] + (1.213 * mod_ant[0.353]) + (1.496 * age[2.8e-21]), glm_warn [False]: nan log10 trans: False | Notes: nan 2 80373-4 [Helicobacter pylori Ag [Presence] in Stool by Rapid immunoassay, glm]: nCase: 647 | nCon: 14505, corr p-val: 0.969, uncorr p-val: 0.931, OR: 1.016 | model: dis_status ~ 0.005[6.5e-289] + (1.016 * mod_ant[0.931]) + (1.481 * age[1.3e-65]), glm_warn [False]: nan log10 trans: False | Notes: nan dtype: object	56871 16125-7 [Helicobacter pylori IgA Ab [Presence] in Serum, firth]: nCase: 28 | nCon: 268, corr p-val: 0.548, uncorr p-val: 0.35, OR: 0.584 | model: dis_status ~ 0.011[0.0e+00] + (0.584 * mod_ant[0.350]) + (1.535 * age[3.3e-05]), glm_warn [False]: nan log10 trans: False | Notes: n=296 | DoF=2 | n iters: full : 7.00e+00, null : 5.00e+00 | Conv at last: LL change : 2.98e-13, max abs score : 7.41e-08, beta change : 4.07e-07 | Log Likes: full : -7.92e+01, null : -8.81e+01 | Method: Penalized ML | control: maxit : 2500, maxhs : 0, maxstep : 5, lconv : 1e-05, gconv : 1e-05, xconv : 1e-05, collapse : TRUE, fit : NR, call : logistf.control(maxit = n_iter) | mod control: tau : 0.5, terms.fit : NULL, call : logistf.mod.control() 56873 17780-8 [Helicobacter pylori Ag [Presence] in Stool by Immunoassay, glm]: nCase: 4011 | nCon: 64184, corr p-val: 0.39, uncorr p-val: 0.208, OR: 0.927 | model: dis_status ~ 0.008[0.0e+00] + (0.927 * mod_ant[0.208]) + (1.482 * age[0.0e+00]), glm_warn [False]: nan log10 trans: False | Notes: nan 56875 22310-7 [Helicobacter pylori Ab [Presence] in Serum, glm]: nCase: 2658 | nCon: 26761, corr p-val: 0.404, uncorr p-val: 0.221, OR: 0.919 | model: dis_status ~ 0.025[0.0e+00] + (0.919 * mod_ant[0.221]) + (1.258 * age[5.0e-86]), glm_warn [False]: nan log10 trans: False | Notes: nan 56876 31843-6 [Helicobacter pylori Ag [Presence] in Stool, glm]: nCase: 455 | nCon: 14475, corr p-val: 0.013, uncorr p-val: 3.84e-03, OR: 0.476 | model: dis_status ~ 0.005[3.3e-181] + (0.476 * mod_ant[0.004]) + (1.369 * age[3.3e-29]), glm_warn [False]: nan log10 trans: False | Notes: nan dtype: object	False				False				bacteria	Helicobacteraceae		H. pylori
menopausal and other perimenopausal disorders	N95	HSV-1	IgG	No	unk	did_not_attempt	0.980333031		1.087		[0.989-1.195]		682	4594						bmi, age		Female		0		dis_status ~ 0.013[4.0e-24] + (1.087 * mod_ant[0.085]) + (1.141 * bmi[0.094]) + (1.306 * age[4.4e-07])		3.07	2.99	0.86	0.88	3.53	3.45					68.82	67.07			0.084799732		bmi, age, num_in_house	bmi : 9.42e-02, age : 4.40e-07	bmi: 1.141 [0.978-1.332], age: 1.306 [1.177-1.448]				0 16952-4 [Herpes simplex virus 1 DNA [Presence] in Cerebral spinal fluid by NAA with probe detection, glm]: nCase: 527 | nCon: 11561, corr p-val: 0.323, uncorr p-val: 0.166, OR: 1.205 | model: dis_status ~ 0.004[3.2e-266] + (1.205 * mod_ant[0.166]) + (1.549 * age[8.8e-74]), glm_warn [False]: nan log10 trans: False | Notes: nan 1 17850-9 [Herpes simplex virus 1 IgG Ab [Presence] in Serum, glm]: nCase: 338 | nCon: 6489, corr p-val: 0.357, uncorr p-val: 0.186, OR: 1.177 | model: dis_status ~ 9.1e-04[5.5e-196] + (1.177 * mod_ant[0.186]) + (2.254 * age[1.6e-88]), glm_warn [False]: nan log10 trans: False | Notes: nan 2 5846-1 [Herpes simplex virus 1 Ag [Presence] in Specimen by Immunofluorescence, glm]: nCase: 197 | nCon: 2040, corr p-val: 0.871, uncorr p-val: 0.74, OR: 1.065 | model: dis_status ~ 0.011[3.6e-58] + (1.065 * mod_ant[0.740]) + (1.467 * age[1.7e-19]), glm_warn [False]: nan log10 trans: False | Notes: nan dtype: object	56942 33291-6 [Herpes simplex virus 1 IgG Ab [Presence] in Serum by Immunoblot, glm]: nCase: 17 | nCon: 267, corr p-val: 0.562, uncorr p-val: 0.385, OR: 0.607 | model: dis_status ~ 0.002[1.0e-10] + (0.607 * mod_ant[0.385]) + (2.361 * age[5.4e-06]), glm_warn [False]: nan log10 trans: False | Notes: nan 56943 40466-5 [Herpes simplex virus 1 IgM Ab [Presence] in Serum by Immunofluorescence, firth]: nCase: 216 | nCon: 7039, corr p-val: 0.617, uncorr p-val: 0.457, OR: 0.73 | model: dis_status ~ 0.002[0.0e+00] + (0.730 * mod_ant[0.457]) + (1.848 * age[0.0e+00]), glm_warn [False]: nan log10 trans: False | Notes: n=7255 | DoF=2 | n iters: full : 7.00e+00, null : 6.00e+00 | Conv at last: LL change : 3.55e-11, max abs score : 2.15e-07, beta change : 6.88e-07 | Log Likes: full : -8.42e+02, null : -9.65e+02 | Method: Penalized ML | control: maxit : 2500, maxhs : 0, maxstep : 5, lconv : 1e-05, gconv : 1e-05, xconv : 1e-05, collapse : TRUE, fit : NR, call : logistf.control(maxit = n_iter) | mod control: tau : 0.5, terms.fit : NULL, call : logistf.mod.control() 56944 51916-5 [Herpes simplex virus 1 IgG Ab [Presence] in Serum or Plasma by Immunoassay, glm]: nCase: 904 | nCon: 21659, corr p-val: 0.04, uncorr p-val: 0.014, OR: 0.837 | model: dis_status ~ 0.003[0.0e+00] + (0.837 * mod_ant[0.014]) + (1.728 * age[1.3e-139]), glm_warn [False]: nan log10 trans: False | Notes: nan 56946 82190-0 [Herpes simplex virus 1 DNA [Presence] in Cerebral spinal fluid by NAA with non-probe detection, firth]: nCase: 138 | nCon: 10324, corr p-val: 0.871, uncorr p-val: 0.746, OR: 0.65 | model: dis_status ~ 0.003[0.0e+00] + (0.650 * mod_ant[0.746]) + (1.321 * age[1.2e-13]), glm_warn [False]: nan log10 trans: False | Notes: n=10462 | DoF=2 | n iters: full : 8.00e+00, null : 7.00e+00 | Conv at last: LL change : -5.07e-11, max abs score : 2.29e-07, beta change : 3.08e-07 | Log Likes: full : -7.01e+02, null : -7.29e+02 | Method: Penalized ML | control: maxit : 2500, maxhs : 0, maxstep : 5, lconv : 1e-05, gconv : 1e-05, xconv : 1e-05, collapse : TRUE, fit : NR, call : logistf.control(maxit = n_iter) | mod control: tau : 0.5, terms.fit : NULL, call : logistf.mod.control() dtype: object	False				False				virus	Herpesviridae	Alphaherpesvirinae	alphaherpesvirus 1
menopausal and other perimenopausal disorders	N95	HSV-2	IgG	No	unk	did_not_attempt	0.980333031		0.954		[0.861-1.057]		682	4594						bmi, age		Female		0		dis_status ~ 0.017[8.2e-22] + (0.954 * mod_ant[0.366]) + (1.157 * bmi[0.064]) + (1.309 * age[3.4e-07])		1.57	1.61	0.77	0.81	1.48	1.49					68.82	67.07			0.366479535		bmi, age, num_in_house	bmi : 6.37e-02, age : 3.36e-07	bmi: 1.157 [0.992-1.349], age: 1.309 [1.181-1.452]				0 16955-7 [Herpes simplex virus 2 IgG Ab [Presence] in Serum by Immunoblot, glm]: nCase: 22 | nCon: 294, corr p-val: 0.894, uncorr p-val: 0.784, OR: 0.872 | model: dis_status ~ 0.001[4.4e-13] + (0.872 * mod_ant[0.784]) + (2.367 * age[5.7e-07]), glm_warn [False]: nan log10 trans: False | Notes: nan dtype: object	56947 16131-5 [Herpes simplex virus 2 DNA [Presence] in Specimen by NAA with probe detection, glm]: nCase: 2274 | nCon: 65209, corr p-val: 4.36e-06, uncorr p-val: 6.57e-07, OR: 1.322 | model: dis_status ~ 0.003[0.0e+00] + (1.322 * mod_ant[6.6e-07]) + (1.638 * age[0.0e+00]), glm_warn [False]: nan log10 trans: False | Notes: nan 56949 16960-7 [Herpes simplex virus 2 DNA [Presence] in Cerebral spinal fluid by NAA with probe detection, glm]: nCase: 526 | nCon: 11562, corr p-val: 1.38e-04, uncorr p-val: 2.56e-05, OR: 1.791 | model: dis_status ~ 0.004[5.2e-262] + (1.791 * mod_ant[2.6e-05]) + (1.539 * age[4.3e-70]), glm_warn [False]: nan log10 trans: False | Notes: nan 56950 17851-7 [Herpes simplex virus 2 IgG Ab [Presence] in Serum, glm]: nCase: 333 | nCon: 6482, corr p-val: 0.073, uncorr p-val: 0.029, OR: 1.325 | model: dis_status ~ 8.7e-04[1.5e-198] + (1.325 * mod_ant[0.029]) + (2.280 * age[4.0e-90]), glm_warn [False]: nan log10 trans: False | Notes: nan 56951 43180-9 [Herpes simplex virus 2 IgG Ab [Presence] in Serum or Plasma by Immunoassay, glm]: nCase: 606 | nCon: 16713, corr p-val: 2.21e-04, uncorr p-val: 4.55e-05, OR: 1.412 | model: dis_status ~ 0.002[0.0e+00] + (1.412 * mod_ant[4.5e-05]) + (1.723 * age[1.5e-98]), glm_warn [False]: nan log10 trans: False | Notes: nan 56953 5849-5 [Herpes simplex virus 2 Ag [Presence] in Specimen by Immunofluorescence, glm]: nCase: 199 | nCon: 2111, corr p-val: 0.594, uncorr p-val: 0.427, OR: 1.184 | model: dis_status ~ 0.010[2.7e-64] + (1.184 * mod_ant[0.427]) + (1.487 * age[2.5e-21]), glm_warn [False]: nan log10 trans: False | Notes: nan 56954 82191-8 [Herpes simplex virus 2 DNA [Presence] in Cerebral spinal fluid by NAA with non-probe detection, firth]: nCase: 148 | nCon: 10405, corr p-val: 0.472, uncorr p-val: 0.276, OR: 2.211 | model: dis_status ~ 0.004[0.0e+00] + (2.211 * mod_ant[0.276]) + (1.315 * age[4.1e-14]), glm_warn [False]: nan log10 trans: False | Notes: n=10553 | DoF=2 | n iters: full : 8.00e+00, null : 7.00e+00 | Conv at last: LL change : -9.85e-11, max abs score : 1.07e-07, beta change : 1.61e-07 | Log Likes: full : -7.43e+02, null : -7.73e+02 | Method: Penalized ML | control: maxit : 2500, maxhs : 0, maxstep : 5, lconv : 1e-05, gconv : 1e-05, xconv : 1e-05, collapse : TRUE, fit : NR, call : logistf.control(maxit = n_iter) | mod control: tau : 0.5, terms.fit : NULL, call : logistf.mod.control() dtype: object	False				False				virus	Herpesviridae	Alphaherpesvirinae	alphaherpesvirus 2
menopausal and other perimenopausal disorders	N95	HTLV-1	gag	No	unk	did_not_attempt	0.980333031		0.941		[0.856-1.034]		682	4594						bmi, age		Female		0		dis_status ~ 0.017[8.2e-23] + (0.941 * mod_ant[0.204]) + (1.160 * bmi[0.059]) + (1.321 * age[1.5e-07])		1.88	1.9	0.83	0.86	2.05	2.08					68.82	67.07			0.20358211		bmi, age, num_in_house	bmi : 5.91e-02, age : 1.53e-07	bmi: 1.160 [0.994-1.353], age: 1.321 [1.19-1.465]						False				False				virus	Retroviridae	Orthoretrovirinae	T-lymphotropic virus 1
menopausal and other perimenopausal disorders	N95	JCV	VP1	No	unk	did_not_attempt	0.980333031		0.947		[0.827-1.084]		682	4594						age		Female		0		dis_status ~ 0.026[4.6e-19] + (0.947 * mod_ant[0.429]) + (1.317 * age[1.7e-07])		2.46	2.48	0.6	0.59	2.45	2.47					68.82	67.07			0.429354918		age	age : 1.71e-07	age: 1.317 [1.188-1.460]					56956 32363-4 [JC virus DNA [Presence] in Serum or Plasma by NAA with probe detection, firth]: nCase: 22 | nCon: 398, corr p-val: 0.966, uncorr p-val: 0.885, OR: 1.249 | model: dis_status ~ 0.012[5.3e-12] + (1.249 * mod_ant[0.885]) + (1.347 * age[0.028]), glm_warn [False]: nan log10 trans: False | Notes: n=420 | DoF=2 | n iters: full : 7.00e+00, null : 5.00e+00 | Conv at last: LL change : 6.98e-12, max abs score : 8.67e-07, beta change : 2.80e-06 | Log Likes: full : -8.09e+01, null : -8.33e+01 | Method: Penalized ML | control: maxit : 2500, maxhs : 0, maxstep : 5, lconv : 1e-05, gconv : 1e-05, xconv : 1e-05, collapse : TRUE, fit : NR, call : logistf.control(maxit = n_iter) | mod control: tau : 0.5, terms.fit : NULL, call : logistf.mod.control() 56957 33295-7 [JC virus DNA [Presence] in Cerebral spinal fluid by NAA with probe detection, firth]: nCase: 20 | nCon: 562, corr p-val: 0.966, uncorr p-val: 0.919, OR: 1.165 | model: dis_status ~ 0.017[2.6e-09] + (1.165 * mod_ant[0.919]) + (1.155 * age[0.305]), glm_warn [False]: nan log10 trans: False | Notes: n=582 | DoF=2 | n iters: full : 7.00e+00, null : 6.00e+00 | Conv at last: LL change : 2.12e-11, max abs score : 2.06e-06, beta change : 4.98e-06 | Log Likes: full : -8.36e+01, null : -8.41e+01 | Method: Penalized ML | control: maxit : 2500, maxhs : 0, maxstep : 5, lconv : 1e-05, gconv : 1e-05, xconv : 1e-05, collapse : TRUE, fit : NR, call : logistf.control(maxit = n_iter) | mod control: tau : 0.5, terms.fit : NULL, call : logistf.mod.control() 56958 42921-7 [JC virus DNA [Presence] in Specimen by NAA with probe detection, firth]: nCase: 17 | nCon: 591, corr p-val: 0.871, uncorr p-val: 0.752, OR: 1.68 | model: dis_status ~ 0.002[3.0e-13] + (1.680 * mod_ant[0.752]) + (1.679 * age[0.004]), glm_warn [False]: nan log10 trans: False | Notes: n=608 | DoF=2 | n iters: full : 9.00e+00, null : 6.00e+00 | Conv at last: LL change : 1.07e-12, max abs score : 2.93e-07, beta change : 1.18e-06 | Log Likes: full : -7.09e+01, null : -7.53e+01 | Method: Penalized ML | control: maxit : 2500, maxhs : 0, maxstep : 5, lconv : 1e-05, gconv : 1e-05, xconv : 1e-05, collapse : TRUE, fit : NR, call : logistf.control(maxit = n_iter) | mod control: tau : 0.5, terms.fit : NULL, call : logistf.mod.control() dtype: object	False				False				virus	Polyomaviridae		polyomavirus 2
menopausal and other perimenopausal disorders	N95	KSHV	LANA	No	unk	did_not_attempt	0.980333031		1.021		[0.904-1.152]		682	4594						bmi, age		Female		0		dis_status ~ 0.016[1.4e-23] + (1.021 * mod_ant[0.741]) + (1.152 * bmi[0.071]) + (1.312 * age[2.7e-07])		1.1	1.08	0.69	0.66	1.18	1.18					68.82	67.07			0.741198847		bmi, age	bmi : 7.14e-02, age : 2.72e-07	bmi: 1.152 [0.988-1.344], age: 1.312 [1.183-1.455]						False				False				virus	Herpesviridae		gammaherpesvirus 8
menopausal and other perimenopausal disorders	N95	MCV	VP1	No	unk	did_not_attempt	0.980333031		1.021		[0.927-1.125]		682	4594						age		Female		0		dis_status ~ 0.021[1.5e-22] + (1.021 * mod_ant[0.670]) + (1.321 * age[1.3e-07])		2.82	2.82	0.85	0.83	3.01	2.94					68.82	67.07			0.669975383		age	age : 1.27e-07	age: 1.321 [1.191-1.464]						False				False				virus	Polyomaviridae		polyomavirus 5
menopausal and other perimenopausal disorders	N95	T. gondii	p22	No	unk	did_not_attempt	0.980333031		1.036		[0.902-1.188]		682	4594						bmi, age		Female		0		dis_status ~ 0.015[2.1e-23] + (1.036 * mod_ant[0.619]) + (1.151 * bmi[0.074]) + (1.311 * age[3.0e-07])		1.46	1.44	0.61	0.59	1.48	1.46					68.82	67.07			0.618954433		bmi, age, num_in_house	bmi : 7.37e-02, age : 2.96e-07	bmi: 1.151 [0.987-1.343], age: 1.311 [1.182-1.454]					56962 22580-5 [Toxoplasma gondii IgG Ab [Presence] in Serum, glm]: nCase: 147 | nCon: 4037, corr p-val: 0.287, uncorr p-val: 0.146, OR: 0.657 | model: dis_status ~ 0.005[2.8e-56] + (0.657 * mod_ant[0.146]) + (1.460 * age[3.0e-11]), glm_warn [False]: nan log10 trans: False | Notes: nan 56963 29904-0 [Toxoplasma gondii DNA [Presence] in Specimen by NAA with probe detection, firth]: nCase: 50 | nCon: 2093, corr p-val: 0.557, uncorr p-val: 0.378, OR: 0.347 | model: dis_status ~ 0.003[0.0e+00] + (0.347 * mod_ant[0.378]) + (1.492 * age[2.0e-06]), glm_warn [False]: nan log10 trans: False | Notes: n=2143 | DoF=2 | n iters: full : 8.00e+00, null : 6.00e+00 | Conv at last: LL change : -2.84e-12, max abs score : 6.90e-08, beta change : 2.07e-07 | Log Likes: full : -2.21e+02, null : -2.33e+02 | Method: Penalized ML | control: maxit : 2500, maxhs : 0, maxstep : 5, lconv : 1e-05, gconv : 1e-05, xconv : 1e-05, collapse : TRUE, fit : NR, call : logistf.control(maxit = n_iter) | mod control: tau : 0.5, terms.fit : NULL, call : logistf.mod.control() 56964 40677-7 [Toxoplasma gondii IgG Ab [Presence] in Serum by Immunoassay, glm]: nCase: 216 | nCon: 8735, corr p-val: 0.211, uncorr p-val: 0.1, OR: 0.629 | model: dis_status ~ 0.004[4.6e-111] + (0.629 * mod_ant[0.100]) + (1.467 * age[6.2e-19]), glm_warn [False]: nan log10 trans: False | Notes: nan 56965 40678-5 [Toxoplasma gondii IgM Ab [Presence] in Serum or Plasma by Immunoassay, firth]: nCase: 554 | nCon: 14137, corr p-val: 0.851, uncorr p-val: 0.706, OR: 0.85 | model: dis_status ~ 0.005[0.0e+00] + (0.850 * mod_ant[0.706]) + (1.509 * age[0.0e+00]), glm_warn [False]: nan log10 trans: False | Notes: n=14691 | DoF=2 | n iters: full : 6.00e+00, null : 6.00e+00 | Conv at last: LL change : 1.46e-10, max abs score : 1.17e-06, beta change : 3.32e-06 | Log Likes: full : -2.25e+03, null : -2.35e+03 | Method: Penalized ML | control: maxit : 2500, maxhs : 0, maxstep : 5, lconv : 1e-05, gconv : 1e-05, xconv : 1e-05, collapse : TRUE, fit : NR, call : logistf.control(maxit = n_iter) | mod control: tau : 0.5, terms.fit : NULL, call : logistf.mod.control() dtype: object	False				False				other	Sarcocystidae	Toxoplasmatinae	T. gondii
menopausal and other perimenopausal disorders	N95	VZV	gE_gl	No	unk	did_not_attempt	0.980333031		0.962		[0.82-1.130]		682	4594						bmi, age		Female		0		dis_status ~ 0.017[4.5e-19] + (0.962 * mod_ant[0.638]) + (1.154 * bmi[0.067]) + (1.315 * age[2.3e-07])		2.67	2.67	0.49	0.51	2.63	2.65					68.82	67.07			0.638108863		bmi, age	bmi : 6.73e-02, age : 2.27e-07	bmi: 1.154 [0.99-1.347], age: 1.315 [1.185-1.458]				0 5882-6 [Varicella zoster virus Ag [Presence] in Specimen by Immunofluorescence, glm]: nCase: 141 | nCon: 1342, corr p-val: 0.575, uncorr p-val: 0.402, OR: 0.849 | model: dis_status ~ 0.021[1.1e-32] + (0.849 * mod_ant[0.402]) + (1.323 * age[1.2e-08]), glm_warn [False]: nan log10 trans: False | Notes: nan 1 43588-3 [Varicella zoster virus IgM Ab [Presence] in Serum by Immunofluorescence, firth]: nCase: 52 | nCon: 1168, corr p-val: 0.978, uncorr p-val: 0.958, OR: 0.956 | model: dis_status ~ 0.006[0.0e+00] + (0.956 * mod_ant[0.958]) + (1.486 * age[1.5e-07]), glm_warn [False]: nan log10 trans: False | Notes: n=1220 | DoF=2 | n iters: full : 7.00e+00, null : 5.00e+00 | Conv at last: LL change : 2.33e-12, max abs score : 2.61e-07, beta change : 8.28e-07 | Log Likes: full : -1.97e+02, null : -2.10e+02 | Method: Penalized ML | control: maxit : 2500, maxhs : 0, maxstep : 5, lconv : 1e-05, gconv : 1e-05, xconv : 1e-05, collapse : TRUE, fit : NR, call : logistf.control(maxit = n_iter) | mod control: tau : 0.5, terms.fit : NULL, call : logistf.mod.control() dtype: object	56967 11483-5 [Varicella zoster virus DNA [Presence] in Specimen by NAA with probe detection, glm]: nCase: 605 | nCon: 19553, corr p-val: 0.643, uncorr p-val: 0.48, OR: 1.11 | model: dis_status ~ 0.005[0.0e+00] + (1.110 * mod_ant[0.480]) + (1.409 * age[2.8e-54]), glm_warn [False]: nan log10 trans: False | Notes: nan 56968 15410-4 [Varicella zoster virus IgG Ab [Presence] in Serum by Immunoassay, glm]: nCase: 3774 | nCon: 177147, corr p-val: 1.92e-04, uncorr p-val: 3.82e-05, OR: 1.335 | model: dis_status ~ 5.7e-04[0.0e+00] + (1.335 * mod_ant[3.8e-05]) + (2.055 * age[0.0e+00]), glm_warn [False]: nan log10 trans: False | Notes: nan 56970 21598-8 [Varicella zoster virus DNA [Presence] in Cerebral spinal fluid by NAA with probe detection, glm]: nCase: 251 | nCon: 5238, corr p-val: 5.67e-04, uncorr p-val: 1.32e-04, OR: 1.876 | model: dis_status ~ 0.007[3.8e-99] + (1.876 * mod_ant[1.3e-04]) + (1.387 * age[1.2e-19]), glm_warn [False]: nan log10 trans: False | Notes: nan 56971 29248-2 [Varicella zoster virus DNA [Presence] in Blood by NAA with probe detection, firth]: nCase: 29 | nCon: 742, corr p-val: 0.546, uncorr p-val: 0.344, OR: 2.554 | model: dis_status ~ 0.010[0.0e+00] + (2.554 * mod_ant[0.344]) + (1.295 * age[0.012]), glm_warn [False]: nan log10 trans: False | Notes: n=771 | DoF=2 | n iters: full : 7.00e+00, null : 6.00e+00 | Conv at last: LL change : 8.46e-11, max abs score : 3.83e-06, beta change : 7.53e-06 | Log Likes: full : -1.16e+02, null : -1.20e+02 | Method: Penalized ML | control: maxit : 2500, maxhs : 0, maxstep : 5, lconv : 1e-05, gconv : 1e-05, xconv : 1e-05, collapse : TRUE, fit : NR, call : logistf.control(maxit = n_iter) | mod control: tau : 0.5, terms.fit : NULL, call : logistf.mod.control() 56974 8049-9 [Varicella zoster virus DNA [Presence] in Serum by NAA with probe detection, firth]: nCase: 26 | nCon: 875, corr p-val: 0.211, uncorr p-val: 0.1, OR: 2.637 | model: dis_status ~ 0.008[5.7e-13] + (2.637 * mod_ant[0.100]) + (1.238 * age[0.088]), glm_warn [False]: nan log10 trans: False | Notes: n=901 | DoF=2 | n iters: full : 7.00e+00, null : 6.00e+00 | Conv at last: LL change : 5.70e-11, max abs score : 2.54e-06, beta change : 8.30e-06 | Log Likes: full : -1.11e+02, null : -1.14e+02 | Method: Penalized ML | control: maxit : 2500, maxhs : 0, maxstep : 5, lconv : 1e-05, gconv : 1e-05, xconv : 1e-05, collapse : TRUE, fit : NR, call : logistf.control(maxit = n_iter) | mod control: tau : 0.5, terms.fit : NULL, call : logistf.mod.control() 56975 82188-4 [Varicella zoster virus DNA [Presence] in Cerebral spinal fluid by NAA with non-probe detection, firth]: nCase: 107 | nCon: 9829, corr p-val: 0.404, uncorr p-val: 0.219, OR: 2.496 | model: dis_status ~ 0.003[0.0e+00] + (2.496 * mod_ant[0.219]) + (1.320 * age[5.8e-11]), glm_warn [False]: nan log10 trans: False | Notes: n=9936 | DoF=2 | n iters: full : 8.00e+00, null : 7.00e+00 | Conv at last: LL change : 3.51e-11, max abs score : 7.87e-07, beta change : 1.17e-06 | Log Likes: full : -5.63e+02, null : -5.86e+02 | Method: Penalized ML | control: maxit : 2500, maxhs : 0, maxstep : 5, lconv : 1e-05, gconv : 1e-05, xconv : 1e-05, collapse : TRUE, fit : NR, call : logistf.control(maxit = n_iter) | mod control: tau : 0.5, terms.fit : NULL, call : logistf.mod.control() dtype: object	False				False				virus	Herpesviridae		alphaherpesvirus 3
female infertility	N97	BKV	VP1	No	unk	did_not_attempt	0.9283793487499999		1.171		[0.714-1.921]		79	5197						age, num_in_house		Female		0		dis_status ~ 0.995[0.998] + (1.171 * mod_ant[0.531]) + (0.416 * age[5.9e-08]) + (3.577 * num_in_house2[0.008]) + (2.462 * num_in_house3[0.085]) + (2.547 * num_in_house4[0.073]) + (1.565 * num_in_house5[0.512]) + (4.8e-06 * num_in_house6[0.985])		3.47	3.39	0.45	0.5	3.58	3.54					61.95	67.37			0.531219313		age, num_in_house	age : 5.86e-08, num_in_house2 : 7.76e-03, num_in_house3 : 8.49e-02, num_in_house4 : 7.30e-02, num_in_house5 : 5.12e-01, num_in_house6 : 9.85e-01	age: 0.416 [0.303-0.571], num_in_house2: 3.577 [1.40-9.141], num_in_house3: 2.462 [0.883-6.864], num_in_house4: 2.547 [0.917-7.077], num_in_house5: 1.565 [0.41-5.973], num_in_house6: 4.8e-06 [0.00e+00-Inf]						False				False				virus	Polyomaviridae		polyomavirus 1
female infertility	N97	C. trach.	momp_D	No	Tier 2	did_not_attempt	0.85567170825		1.226		[0.94-1.599]		79	5197						age, num_in_house, tobac		Female		0		dis_status ~ 1.801[0.614] + (1.226 * mod_ant[0.132]) + (0.405 * age[3.1e-08]) + (3.514 * num_in_house2[0.009]) + (2.403 * num_in_house3[0.094]) + (2.410 * num_in_house4[0.092]) + (1.489 * num_in_house5[0.561]) + (4.9e-07 * num_in_house6[0.993]) + (0.816 * tobac1[0.430]) + (1.7e-07 * tobac2[0.974]) + (3.435 * tobac3[0.238])		1.5	1.33	0.85	0.79	1.28	1.2					61.95	67.37			0.132245047		age, num_in_house, tobac	age : 3.07e-08, num_in_house2 : 8.76e-03, num_in_house3 : 9.40e-02, num_in_house4 : 9.20e-02, num_in_house5 : 5.61e-01, num_in_house6 : 9.93e-01, tobac1 : 4.30e-01, tobac2 : 9.74e-01, tobac3 : 2.38e-01	age: 0.405 [0.294-0.558], num_in_house2: 3.514 [1.373-8.994], num_in_house3: 2.403 [0.861-6.705], num_in_house4: 2.410 [0.866-6.703], num_in_house5: 1.489 [0.39-5.690], num_in_house6: 4.9e-07 [0.00e+00-Inf], tobac1: 0.816 [0.492-1.353], tobac2: 1.7e-07 [0.00e+00-Inf], tobac3: 3.435 [0.442-26.694]				0 57287-5 [Chlamydia trachomatis rRNA [Presence] in Anal by NAA with probe detection, firth]: nCase: 127 | nCon: 16236, corr p-val: 0.306, uncorr p-val: 0.136, OR: 2.258 | model: dis_status ~ 0.005[0.0e+00] + (2.258 * mod_ant[0.136]) + (1.151 * age[0.044]), glm_warn [False]: nan log10 trans: False | Notes: n=16363 | DoF=2 | n iters: full : 8.00e+00, null : 7.00e+00 | Conv at last: LL change : -1.62e-10, max abs score : 1.35e-07, beta change : 2.54e-07 | Log Likes: full : -7.35e+02, null : -7.38e+02 | Method: Penalized ML | control: maxit : 2500, maxhs : 0, maxstep : 5, lconv : 1e-05, gconv : 1e-05, xconv : 1e-05, collapse : TRUE, fit : NR, call : logistf.control(maxit = n_iter) | mod control: tau : 0.5, terms.fit : NULL, call : logistf.mod.control() dtype: object	56977 16599-3 [Chlamydia trachomatis DNA [Presence] in Blood by NAA with probe detection, firth]: nCase: 77 | nCon: 49926, corr p-val: 0.821, uncorr p-val: 0.605, OR: 0.669 | model: dis_status ~ 0.002[0.0e+00] + (0.669 * mod_ant[0.605]) + (0.916 * age[0.441]), glm_warn [False]: nan log10 trans: False | Notes: n=50003 | DoF=2 | n iters: full : 9.00e+00, null : 9.00e+00 | Conv at last: LL change : 8.86e-11, max abs score : 2.62e-06, beta change : 9.02e-06 | Log Likes: full : -5.70e+02, null : -5.71e+02 | Method: Penalized ML | control: maxit : 2500, maxhs : 0, maxstep : 5, lconv : 1e-05, gconv : 1e-05, xconv : 1e-05, collapse : TRUE, fit : NR, call : logistf.control(maxit = n_iter) | mod control: tau : 0.5, terms.fit : NULL, call : logistf.mod.control() 56978 21190-4 [Chlamydia trachomatis DNA [Presence] in Cervix by NAA with probe detection, glm]: nCase: 1346 | nCon: 59019, corr p-val: 0.086, uncorr p-val: 0.028, OR: 0.627 | model: dis_status ~ 0.019[0.0e+00] + (0.627 * mod_ant[0.028]) + (1.050 * age[0.069]), glm_warn [False]: nan log10 trans: False | Notes: nan 56979 21613-5 [Chlamydia trachomatis DNA [Presence] in Specimen by NAA with probe detection, glm]: nCase: 16129 | nCon: 1015532, corr p-val: 3.05e-27, uncorr p-val: 5.65e-29, OR: 0.497 | model: dis_status ~ 0.017[0.0e+00] + (0.497 * mod_ant[5.6e-29]) + (0.987 * age[0.055]), glm_warn [False]: nan log10 trans: False | Notes: nan 56980 31777-6 [Chlamydia trachomatis Ag [Presence] in Specimen, glm]: nCase: 1611 | nCon: 73669, corr p-val: 0.033, uncorr p-val: 8.06e-03, OR: 0.615 | model: dis_status ~ 0.065[1.5e-151] + (0.615 * mod_ant[0.008]) + (0.785 * age[1.4e-25]), glm_warn [False]: nan log10 trans: False | Notes: nan 56981 42931-6 [Chlamydia trachomatis rRNA [Presence] in Urine by NAA with probe detection, glm]: nCase: 1156 | nCon: 94794, corr p-val: 0.051, uncorr p-val: 0.013, OR: 0.577 | model: dis_status ~ 0.005[0.0e+00] + (0.577 * mod_ant[0.013]) + (1.275 * age[6.4e-28]), glm_warn [False]: nan log10 trans: False | Notes: nan 56982 43304-5 [Chlamydia trachomatis rRNA [Presence] in Specimen by NAA with probe detection, glm]: nCase: 6529 | nCon: 597270, corr p-val: 3.87e-05, uncorr p-val: 5.01e-06, OR: 0.62 | model: dis_status ~ 0.008[0.0e+00] + (0.620 * mod_ant[5.0e-06]) + (1.097 * age[2.2e-18]), glm_warn [False]: nan log10 trans: False | Notes: nan 56983 43404-3 [Chlamydia trachomatis DNA [Presence] in Specimen by Probe with signal amplification, glm]: nCase: 2727 | nCon: 328451, corr p-val: 0.012, uncorr p-val: 2.60e-03, OR: 0.646 | model: dis_status ~ 0.007[0.0e+00] + (0.646 * mod_ant[0.003]) + (1.045 * age[0.013]), glm_warn [False]: nan log10 trans: False | Notes: nan 56985 4993-2 [Chlamydia trachomatis rRNA [Presence] in Specimen by Probe, glm]: nCase: 981 | nCon: 39880, corr p-val: 0.336, uncorr p-val: 0.152, OR: 0.708 | model: dis_status ~ 0.028[4.1e-184] + (0.708 * mod_ant[0.152]) + (0.967 * age[0.296]), glm_warn [False]: nan log10 trans: False | Notes: nan 56986 50387-0 [Chlamydia trachomatis rRNA [Presence] in Cervix by NAA with probe detection, glm]: nCase: 1062 | nCon: 102452, corr p-val: 0.465, uncorr p-val: 0.228, OR: 0.76 | model: dis_status ~ 0.016[1.9e-271] + (0.760 * mod_ant[0.228]) + (0.889 * age[2.5e-04]), glm_warn [False]: nan log10 trans: False | Notes: nan 56987 53926-2 [Chlamydia trachomatis rRNA [Presence] in Vaginal fluid by NAA with probe detection, glm]: nCase: 155 | nCon: 13702, corr p-val: 0.992, uncorr p-val: 0.992, OR: 0.996 | model: dis_status ~ 0.008[4.4e-78] + (0.996 * mod_ant[0.992]) + (1.124 * age[0.099]), glm_warn [False]: nan log10 trans: False | Notes: nan 56989 6349-5 [Chlamydia trachomatis [Presence] in Specimen by Organism specific culture, firth]: nCase: 81 | nCon: 5454, corr p-val: 0.837, uncorr p-val: 0.734, OR: 0.638 | model: dis_status ~ 0.007[0.0e+00] + (0.638 * mod_ant[0.734]) + (1.261 * age[0.001]), glm_warn [False]: nan log10 trans: False | Notes: n=5535 | DoF=2 | n iters: full : 7.00e+00, null : 7.00e+00 | Conv at last: LL change : 1.33e-10, max abs score : 2.30e-06, beta change : 3.15e-06 | Log Likes: full : -4.13e+02, null : -4.18e+02 | Method: Penalized ML | control: maxit : 2500, maxhs : 0, maxstep : 5, lconv : 1e-05, gconv : 1e-05, xconv : 1e-05, collapse : TRUE, fit : NR, call : logistf.control(maxit = n_iter) | mod control: tau : 0.5, terms.fit : NULL, call : logistf.mod.control() 56990 6356-0 [Chlamydia trachomatis DNA [Presence] in Genital specimen by NAA with probe detection, glm]: nCase: 409 | nCon: 55645, corr p-val: 0.156, uncorr p-val: 0.055, OR: 0.479 | model: dis_status ~ 0.009[1.9e-175] + (0.479 * mod_ant[0.055]) + (0.947 * age[0.221]), glm_warn [False]: nan log10 trans: False | Notes: nan 56991 6357-8 [Chlamydia trachomatis DNA [Presence] in Urine by NAA with probe detection, glm]: nCase: 2099 | nCon: 126759, corr p-val: 3.64e-09, uncorr p-val: 2.36e-10, OR: 0.213 | model: dis_status ~ 0.008[0.0e+00] + (0.213 * mod_ant[2.4e-10]) + (1.244 * age[2.1e-37]), glm_warn [False]: nan log10 trans: False | Notes: nan dtype: object	True	log_reg_warn: simpleWarning: glm.fit: fitted probabilities numerically 0 or 1 occurred			True	log_reg_warn: simpleWarning: glm.fit: fitted probabilities numerically 0 or 1 occurred			bacteria	Chlamydiaceae		C. trachomatis
female infertility	N97	CMV	pp150_Nter	No	unk	did_not_attempt	0.9283793487499999		0.957		[0.763-1.200]		79	5197						age, num_in_house, tobac		Female		0		dis_status ~ 3.014[0.325] + (0.957 * mod_ant[0.703]) + (0.398 * age[1.9e-08]) + (3.476 * num_in_house2[0.009]) + (2.427 * num_in_house3[0.090]) + (2.342 * num_in_house4[0.103]) + (1.455 * num_in_house5[0.584]) + (5.2e-07 * num_in_house6[0.993]) + (0.849 * tobac1[0.523]) + (1.8e-07 * tobac2[0.974]) + (3.472 * tobac3[0.234])		2.41	2.58	1.04	0.99	2	2.95					61.95	67.37			0.703007074		age, num_in_house, tobac	age : 1.87e-08, num_in_house2 : 9.36e-03, num_in_house3 : 9.01e-02, num_in_house4 : 1.03e-01, num_in_house5 : 5.84e-01, num_in_house6 : 9.93e-01, tobac1 : 5.23e-01, tobac2 : 9.74e-01, tobac3 : 2.34e-01	age: 0.398 [0.288-0.548], num_in_house2: 3.476 [1.358-8.897], num_in_house3: 2.427 [0.87-6.769], num_in_house4: 2.342 [0.843-6.510], num_in_house5: 1.455 [0.381-5.559], num_in_house6: 5.2e-07 [0.00e+00-Inf], tobac1: 0.849 [0.514-1.403], tobac2: 1.8e-07 [0.00e+00-Inf], tobac3: 3.472 [0.448-26.921]				0 22244-8 [Cytomegalovirus IgG Ab [Presence] in Serum or Plasma, glm]: nCase: 165 | nCon: 19481, corr p-val: 1.34e-03, uncorr p-val: 2.36e-04, OR: 0.549 | model: dis_status ~ 0.032[3.4e-72] + (0.549 * mod_ant[2.4e-04]) + (0.801 * age[7.8e-07]), glm_warn [False]: nan log10 trans: False | Notes: nan 1 24119-0 [Cytomegalovirus IgM Ab [Presence] in Serum or Plasma by Immunoassay, glm]: nCase: 409 | nCon: 24984, corr p-val: 0.062, uncorr p-val: 0.017, OR: 0.494 | model: dis_status ~ 0.033[2.1e-210] + (0.494 * mod_ant[0.017]) + (0.848 * age[2.0e-10]), glm_warn [False]: nan log10 trans: False | Notes: nan 2 49539-0 [Cytomegalovirus IgM Ab [Presence] in Serum or Plasma by Immunofluorescence, glm]: nCase: 162 | nCon: 16116, corr p-val: 0.821, uncorr p-val: 0.553, OR: 0.781 | model: dis_status ~ 0.032[1.6e-52] + (0.781 * mod_ant[0.553]) + (0.769 * age[2.7e-07]), glm_warn [False]: nan log10 trans: False | Notes: nan 3 5000-5 [Cytomegalovirus DNA [Presence] in Specimen by NAA with probe detection, firth]: nCase: 67 | nCon: 17584, corr p-val: 0.821, uncorr p-val: 0.584, OR: 0.655 | model: dis_status ~ 0.014[0.0e+00] + (0.655 * mod_ant[0.584]) + (0.752 * age[2.4e-07]), glm_warn [False]: nan log10 trans: False | Notes: n=17651 | DoF=2 | n iters: full : 9.00e+00, null : 8.00e+00 | Conv at last: LL change : -3.52e-12, max abs score : 1.91e-06, beta change : 1.28e-06 | Log Likes: full : -4.21e+02, null : -4.35e+02 | Method: Penalized ML | control: maxit : 2500, maxhs : 0, maxstep : 5, lconv : 1e-05, gconv : 1e-05, xconv : 1e-05, collapse : TRUE, fit : NR, call : logistf.control(maxit = n_iter) | mod control: tau : 0.5, terms.fit : NULL, call : logistf.mod.control() dtype: object		True	log_reg_warn: simpleWarning: glm.fit: fitted probabilities numerically 0 or 1 occurred			True	log_reg_warn: simpleWarning: glm.fit: fitted probabilities numerically 0 or 1 occurred			virus	Herpesviridae	Betaherpesvirinae	betaherpesvirus 5
female infertility	N97	EBV	ZEBRA	No	unk	did_not_attempt	0.85567170825		1.198		[0.808-1.777]		79	5197						tobac		Female		0		dis_status ~ 0.010[3.7e-12] + (1.198 * mod_ant[0.368]) + (0.725 * tobac1[0.205]) + (1.7e-07 * tobac2[0.975]) + (1.905 * tobac3[0.530])		3.23	3.18	0.6	0.61	3.44	3.36					61.95	67.37			0.367964386		tobac	tobac1 : 2.05e-01, tobac2 : 9.75e-01, tobac3 : 5.30e-01	tobac1: 0.725 [0.441-1.193], tobac2: 1.7e-07 [0.00e+00-Inf], tobac3: 1.905 [0.254-14.257]				0 30339-6 [Epstein Barr virus capsid IgG Ab [Presence] in Serum, glm]: nCase: 66 | nCon: 18726, corr p-val: 0.613, uncorr p-val: 0.345, OR: 1.428 | model: dis_status ~ 0.003[1.7e-63] + (1.428 * mod_ant[0.345]), glm_warn [False]: nan log10 trans: False | Notes: nan 1 24115-8 [Epstein Barr virus capsid IgM Ab [Presence] in Serum by Immunoassay, glm]: nCase: 66 | nCon: 23280, corr p-val: 0.821, uncorr p-val: 0.566, OR: 1.279 | model: dis_status ~ 0.003[0.0e+00] + (1.279 * mod_ant[0.566]), glm_warn [False]: nan log10 trans: False | Notes: nan 2 30340-4 [Epstein Barr virus capsid IgM Ab [Presence] in Serum, glm]: nCase: 125 | nCon: 20110, corr p-val: 0.821, uncorr p-val: 0.613, OR: 1.15 | model: dis_status ~ 0.006[0.0e+00] + (1.150 * mod_ant[0.613]), glm_warn [False]: nan log10 trans: False | Notes: nan 3 40751-0 [Epstein Barr virus capsid IgM Ab [Presence] in Serum by Immunofluorescence, firth]: nCase: 36 | nCon: 3613, corr p-val: 0.821, uncorr p-val: 0.578, OR: 1.473 | model: dis_status ~ 0.010[0.0e+00] + (1.473 * mod_ant[0.578]), glm_warn [False]: nan log10 trans: False | Notes: n=3649 | DoF=1 | n iters: full : 8.00e+00, null : 8.00e+00 | Conv at last: LL change : -1.99e-13, max abs score : 2.29e-14, beta change : 3.21e-08 | Log Likes: full : -2.00e+02, null : -2.00e+02 | Method: Penalized ML | control: maxit : 2500, maxhs : 0, maxstep : 5, lconv : 1e-05, gconv : 1e-05, xconv : 1e-05, collapse : TRUE, fit : NR, call : logistf.control(maxit = n_iter) | mod control: tau : 0.5, terms.fit : NULL, call : logistf.mod.control() 4 49178-7 [Epstein Barr virus Ab [Presence] in Serum, glm]: nCase: 58 | nCon: 33155, corr p-val: 0.821, uncorr p-val: 0.599, OR: 1.255 | model: dis_status ~ 0.002[0.0e+00] + (1.255 * mod_ant[0.599]), glm_warn [False]: nan log10 trans: False | Notes: nan 5 22295-0 [Epstein Barr virus early IgG Ab [Presence] in Serum, glm]: nCase: 38 | nCon: 5923, corr p-val: 0.992, uncorr p-val: 0.97, OR: 1.015 | model: dis_status ~ 0.006[1.7e-167] + (1.015 * mod_ant[0.970]), glm_warn [False]: nan log10 trans: False | Notes: nan 6 24114-1 [Epstein Barr virus capsid IgG Ab [Presence] in Serum by Immunoassay, glm]: nCase: 110 | nCon: 36227, corr p-val: 0.992, uncorr p-val: 0.971, OR: 1.01 | model: dis_status ~ 0.003[1.2e-111] + (1.010 * mod_ant[0.971]), glm_warn [False]: nan log10 trans: False | Notes: nan 7 40752-8 [Epstein Barr virus early IgG Ab [Presence] in Serum by Immunoassay, glm]: nCase: 30 | nCon: 8738, corr p-val: 0.992, uncorr p-val: 0.984, OR: 1.008 | model: dis_status ~ 0.003[6.8e-58] + (1.008 * mod_ant[0.984]), glm_warn [False]: nan log10 trans: False | Notes: nan 8 5156-5 [Epstein Barr virus nuclear IgG Ab [Presence] in Serum by Immunoassay, glm]: nCase: 33 | nCon: 7146, corr p-val: 0.992, uncorr p-val: 0.963, OR: 1.019 | model: dis_status ~ 0.005[2.8e-52] + (1.019 * mod_ant[0.963]), glm_warn [False]: nan log10 trans: False | Notes: nan dtype: object	57006 5005-4 [Epstein Barr virus DNA [Presence] in Specimen by NAA with probe detection, firth]: nCase: 29 | nCon: 6064, corr p-val: 0.761, uncorr p-val: 0.44, OR: 0.62 | model: dis_status ~ 0.005[0.0e+00] + (0.620 * mod_ant[0.440]), glm_warn [False]: nan log10 trans: False | Notes: n=6093 | DoF=1 | n iters: full : 9.00e+00, null : 9.00e+00 | Conv at last: LL change : -2.56e-13, max abs score : 4.04e-14, beta change : 1.69e-07 | Log Likes: full : -1.81e+02, null : -1.82e+02 | Method: Penalized ML | control: maxit : 2500, maxhs : 0, maxstep : 5, lconv : 1e-05, gconv : 1e-05, xconv : 1e-05, collapse : TRUE, fit : NR, call : logistf.control(maxit = n_iter) | mod control: tau : 0.5, terms.fit : NULL, call : logistf.mod.control() 57008 7883-2 [Epstein Barr virus nuclear IgG Ab [Presence] in Serum, glm]: nCase: 30 | nCon: 11510, corr p-val: 0.761, uncorr p-val: 0.444, OR: 0.729 | model: dis_status ~ 0.003[1.9e-58] + (0.729 * mod_ant[0.444]), glm_warn [False]: nan log10 trans: False | Notes: nan dtype: object	False				False				virus	Herpesviridae		gammaherpesvirus 4
female infertility	N97	HBV	Hbe	No	unk	did_not_attempt	0.85567170825		1.18		[0.854-1.629]		79	5197						age		Female		0		dis_status ~ 2.535[0.320] + (1.180 * mod_ant[0.315]) + (0.440 * age[1.6e-08])		1.19	1.1	0.68	0.66	1.11	1.08					61.95	67.37			0.315437853		age	age : 1.62e-08	age: 0.440 [0.331-0.585]				0 10900-9 [Hepatitis B virus surface Ab [Presence] in Serum by Immunoassay, glm]: nCase: 493 | nCon: 135253, corr p-val: 3.73e-05, uncorr p-val: 4.49e-06, OR: 1.56 | model: dis_status ~ 0.014[7.1e-212] + (1.560 * mod_ant[4.5e-06]) + (0.691 * age[4.9e-40]), glm_warn [False]: nan log10 trans: False | Notes: nan 1 13953-5 [Hepatitis B virus e Ab [Presence] in Serum or Plasma by Immunoassay, glm]: nCase: 137 | nCon: 19557, corr p-val: 2.59e-04, uncorr p-val: 4.07e-05, OR: 2.089 | model: dis_status ~ 0.062[2.8e-32] + (2.089 * mod_ant[4.1e-05]) + (0.588 * age[3.1e-21]), glm_warn [False]: nan log10 trans: False | Notes: nan 2 5195-3 [Hepatitis B virus surface Ag [Presence] in Serum, glm]: nCase: 13142 | nCon: 2307709, corr p-val: 5.42e-04, uncorr p-val: 9.04e-05, OR: 1.572 | model: dis_status ~ 0.015[0.0e+00] + (1.572 * mod_ant[9.0e-05]) + (0.802 * age[4.4e-250]), glm_warn [False]: nan log10 trans: False | Notes: nan 3 51914-0 [Hepatitis B virus core IgG+IgM Ab [Presence] in Serum, glm]: nCase: 617 | nCon: 74845, corr p-val: 0.02, uncorr p-val: 4.57e-03, OR: 1.436 | model: dis_status ~ 0.065[5.6e-150] + (1.436 * mod_ant[0.005]) + (0.639 * age[1.3e-76]), glm_warn [False]: nan log10 trans: False | Notes: nan 4 29610-3 [Hepatitis B virus DNA [Presence] in Serum or Plasma by NAA with probe detection, glm]: nCase: 18 | nCon: 5127, corr p-val: 0.082, uncorr p-val: 0.026, OR: 2.872 | model: dis_status ~ 0.009[1.1e-13] + (2.872 * mod_ant[0.026]) + (0.754 * age[0.033]), glm_warn [False]: nan log10 trans: False | Notes: nan 5 65633-0 [Hepatitis B virus surface Ag [Presence] in Serum or Plasma by Confirmatory method, glm]: nCase: 216 | nCon: 18220, corr p-val: 0.992, uncorr p-val: 0.99, OR: 1.003 | model: dis_status ~ 0.009[5.3e-73] + (1.003 * mod_ant[0.990]) + (1.090 * age[0.244]), glm_warn [False]: nan log10 trans: False | Notes: nan dtype: object	57017 13952-7 [Hepatitis B virus core Ab [Presence] in Serum or Plasma by Immunoassay, glm]: nCase: 935 | nCon: 212525, corr p-val: 0.579, uncorr p-val: 0.306, OR: 0.873 | model: dis_status ~ 0.035[0.0e+00] + (0.873 * mod_ant[0.306]) + (0.633 * age[3.6e-129]), glm_warn [False]: nan log10 trans: False | Notes: nan 57019 13954-3 [Hepatitis B virus e Ag [Presence] in Serum or Plasma by Immunoassay, glm]: nCase: 219 | nCon: 29154, corr p-val: 0.821, uncorr p-val: 0.632, OR: 0.879 | model: dis_status ~ 0.092[1.8e-37] + (0.879 * mod_ant[0.632]) + (0.579 * age[1.1e-34]), glm_warn [False]: nan log10 trans: False | Notes: nan 57020 16933-4 [Hepatitis B virus core Ab [Presence] in Serum, glm]: nCase: 1483 | nCon: 105842, corr p-val: 4.63e-03, uncorr p-val: 9.00e-04, OR: 0.658 | model: dis_status ~ 0.092[7.2e-264] + (0.658 * mod_ant[9.0e-04]) + (0.663 * age[1.1e-138]), glm_warn [False]: nan log10 trans: False | Notes: nan 57022 24113-3 [Hepatitis B virus core IgM Ab [Presence] in Serum or Plasma by Immunoassay, firth]: nCase: 1294 | nCon: 194060, corr p-val: 0.157, uncorr p-val: 0.057, OR: 0.364 | model: dis_status ~ 0.048[0.0e+00] + (0.364 * mod_ant[0.057]) + (0.641 * age[0.0e+00]), glm_warn [False]: nan log10 trans: False | Notes: n=195354 | DoF=2 | n iters: full : 9.00e+00, null : 7.00e+00 | Conv at last: LL change : -1.20e-08, max abs score : 3.88e-10, beta change : 8.22e-09 | Log Likes: full : -7.41e+03, null : -7.77e+03 | Method: Penalized ML | control: maxit : 2500, maxhs : 0, maxstep : 5, lconv : 1e-05, gconv : 1e-05, xconv : 1e-05, collapse : TRUE, fit : NR, call : logistf.control(maxit = n_iter) | mod control: tau : 0.5, terms.fit : NULL, call : logistf.mod.control() 57024 31204-1 [Hepatitis B virus core IgM Ab [Presence] in Serum, firth]: nCase: 354 | nCon: 1068965, corr p-val: 0.082, uncorr p-val: 0.025, OR: 0.122 | model: dis_status ~ 0.002[0.0e+00] + (0.122 * mod_ant[0.025]) + (0.640 * age[0.0e+00]), glm_warn [False]: nan log10 trans: False | Notes: n=1069319 | DoF=2 | n iters: full : 1.30e+01, null : 1.00e+01 | Conv at last: LL change : 2.18e-08, max abs score : 2.58e-09, beta change : 1.84e-06 | Log Likes: full : -3.11e+03, null : -3.18e+03 | Method: Penalized ML | control: maxit : 2500, maxhs : 0, maxstep : 5, lconv : 1e-05, gconv : 1e-05, xconv : 1e-05, collapse : TRUE, fit : NR, call : logistf.control(maxit = n_iter) | mod control: tau : 0.5, terms.fit : NULL, call : logistf.mod.control() 57025 32685-0 [Hepatitis B virus core IgG Ab [Presence] in Serum, glm]: nCase: 305 | nCon: 35130, corr p-val: 0.813, uncorr p-val: 0.497, OR: 0.802 | model: dis_status ~ 0.176[4.6e-22] + (0.802 * mod_ant[0.497]) + (0.520 * age[1.3e-50]), glm_warn [False]: nan log10 trans: False | Notes: nan 57028 5196-1 [Hepatitis B virus surface Ag [Presence] in Serum or Plasma by Immunoassay, glm]: nCase: 12520 | nCon: 1033273, corr p-val: 0.837, uncorr p-val: 0.749, OR: 0.958 | model: dis_status ~ 0.038[0.0e+00] + (0.958 * mod_ant[0.749]) + (0.756 * age[0.0e+00]), glm_warn [False]: nan log10 trans: False | Notes: nan dtype: object	False				False				virus	Hepadnaviridae		Hepatitis B virus
female infertility	N97	HCV	NS3	No	unk	did_not_attempt	0.9283793487499999		0.912		[0.614-1.354]		79	5197								Female		0		dis_status ~ 0.017[5.8e-45] + (0.912 * mod_ant[0.649])		1.32	1.35	0.54	0.55	1.48	1.48					61.95	67.37			0.648647506								0 11259-9 [Hepatitis C virus RNA [Presence] in Serum or Plasma by NAA with probe detection, glm]: nCase: 505 | nCon: 44727, corr p-val: 4.41e-08, uncorr p-val: 4.76e-09, OR: 0.193 | model: dis_status ~ 0.013[0.0e+00] + (0.193 * mod_ant[4.8e-09]), glm_warn [False]: nan log10 trans: False | Notes: nan 1 13955-0 [Hepatitis C virus Ab [Presence] in Serum or Plasma by Immunoassay, glm]: nCase: 6348 | nCon: 2516620, corr p-val: 1.17e-04, uncorr p-val: 1.63e-05, OR: 0.56 | model: dis_status ~ 0.003[0.0e+00] + (0.560 * mod_ant[1.6e-05]), glm_warn [False]: nan log10 trans: False | Notes: nan 2 16129-9 [Hepatitis C virus IgG Ab [Presence] in Serum, firth]: nCase: 278 | nCon: 54157, corr p-val: 0.837, uncorr p-val: 0.743, OR: 0.871 | model: dis_status ~ 0.005[0.0e+00] + (0.871 * mod_ant[0.743]), glm_warn [False]: nan log10 trans: False | Notes: n=54435 | DoF=1 | n iters: full : 9.00e+00, null : 9.00e+00 | Conv at last: LL change : -4.09e-12, max abs score : 5.24e-14, beta change : 2.11e-09 | Log Likes: full : -1.74e+03, null : -1.74e+03 | Method: Penalized ML | control: maxit : 2500, maxhs : 0, maxstep : 5, lconv : 1e-05, gconv : 1e-05, xconv : 1e-05, collapse : TRUE, fit : NR, call : logistf.control(maxit = n_iter) | mod control: tau : 0.5, terms.fit : NULL, call : logistf.mod.control() dtype: object		False				False				virus	Flaviviridae		Hepacivirus C
female infertility	N97	HHV-6	IE1B	No	unk	did_not_attempt	0.85567170825		1.28		[0.854-1.917]		79	5197						age		Female		0		dis_status ~ 1.635[0.645] + (1.280 * mod_ant[0.232]) + (0.442 * age[1.9e-08])		2.5	2.41	0.59	0.54	2.42	2.37					61.95	67.37			0.231578261		age	age : 1.86e-08	age: 0.442 [0.332-0.587]						False				False				virus	Herpesviridae	Betaherpesvirinae	betaherpesvirus 6
female infertility	N97	HHV-7	U14	No	unk	did_not_attempt	0.85567170825		1.345		[0.778-2.325]		79	5197						age, tobac		Female		0		dis_status ~ 1.702[0.665] + (1.345 * mod_ant[0.288]) + (0.432 * age[9.7e-09]) + (0.852 * tobac1[0.532]) + (1.7e-07 * tobac2[0.975]) + (2.661 * tobac3[0.348])		2.87	2.81	0.39	0.43	2.89	2.84					61.95	67.37			0.287808594		age, tobac	age : 9.74e-09, tobac1 : 5.32e-01, tobac2 : 9.75e-01, tobac3 : 3.48e-01	age: 0.432 [0.325-0.576], tobac1: 0.852 [0.516-1.408], tobac2: 1.7e-07 [0.00e+00-Inf], tobac3: 2.661 [0.345-20.522]						False				False				virus	Herpesviridae	Betaherpesvirinae	betaherpesvirus 7
female infertility	N97	HIV	gag	No	unk	did_not_attempt	0.9283793487499999		0.912		[0.599-1.387]		79	5197								Female		0		dis_status ~ 0.018[6.8e-26] + (0.912 * mod_ant[0.666])		1.71	1.73	0.59	0.52	1.7	1.73					61.95	67.37			0.666051703								0 25835-0 [HIV 1 RNA [Presence] in Serum or Plasma by NAA with probe detection, firth]: nCase: 42 | nCon: 7365, corr p-val: 0.231, uncorr p-val: 0.092, OR: 0.313 | model: dis_status ~ 0.006[0.0e+00] + (0.313 * mod_ant[0.092]), glm_warn [False]: nan log10 trans: False | Notes: n=7407 | DoF=1 | n iters: full : 1.00e+01, null : 8.00e+00 | Conv at last: LL change : -5.68e-14, max abs score : 1.40e-14, beta change : 1.81e-10 | Log Likes: full : -2.55e+02, null : -2.57e+02 | Method: Penalized ML | control: maxit : 2500, maxhs : 0, maxstep : 5, lconv : 1e-05, gconv : 1e-05, xconv : 1e-05, collapse : TRUE, fit : NR, call : logistf.control(maxit = n_iter) | mod control: tau : 0.5, terms.fit : NULL, call : logistf.mod.control() 1 12859-5 [HIV 1 p18 Ab [Presence] in Serum by Immunoblot, firth]: nCase: 31 | nCon: 2229, corr p-val: 0.613, uncorr p-val: 0.346, OR: 0.605 | model: dis_status ~ 0.015[0.0e+00] + (0.605 * mod_ant[0.346]), glm_warn [False]: nan log10 trans: False | Notes: n=2260 | DoF=1 | n iters: full : 8.00e+00, null : 8.00e+00 | Conv at last: LL change : 5.68e-14, max abs score : 1.55e-14, beta change : 8.02e-08 | Log Likes: full : -1.61e+02, null : -1.61e+02 | Method: Penalized ML | control: maxit : 2500, maxhs : 0, maxstep : 5, lconv : 1e-05, gconv : 1e-05, xconv : 1e-05, collapse : TRUE, fit : NR, call : logistf.control(maxit = n_iter) | mod control: tau : 0.5, terms.fit : NULL, call : logistf.mod.control() 2 18396-2 [HIV 1 p24 Ag [Presence] in Serum or Plasma by Immunoassay, firth]: nCase: 551 | nCon: 56403, corr p-val: 0.821, uncorr p-val: 0.629, OR: 0.54 | model: dis_status ~ 0.010[0.0e+00] + (0.540 * mod_ant[0.629]), glm_warn [False]: nan log10 trans: False | Notes: n=56954 | DoF=1 | n iters: full : 9.00e+00, null : 8.00e+00 | Conv at last: LL change : -4.55e-13, max abs score : 1.14e-13, beta change : 2.06e-10 | Log Likes: full : -3.10e+03, null : -3.10e+03 | Method: Penalized ML | control: maxit : 2500, maxhs : 0, maxstep : 5, lconv : 1e-05, gconv : 1e-05, xconv : 1e-05, collapse : TRUE, fit : NR, call : logistf.control(maxit = n_iter) | mod control: tau : 0.5, terms.fit : NULL, call : logistf.mod.control() dtype: object	57038 24012-7 [HIV 1 Ag [Presence] in Serum, firth]: nCase: 691 | nCon: 17554, corr p-val: 0.837, uncorr p-val: 0.741, OR: 1.336 | model: dis_status ~ 0.039[0.0e+00] + (1.336 * mod_ant[0.741]), glm_warn [False]: nan log10 trans: False | Notes: n=18245 | DoF=1 | n iters: full : 7.00e+00, null : 7.00e+00 | Conv at last: LL change : -4.55e-13, max abs score : 1.21e-13, beta change : 1.00e-10 | Log Likes: full : -2.94e+03, null : -2.94e+03 | Method: Penalized ML | control: maxit : 2500, maxhs : 0, maxstep : 5, lconv : 1e-05, gconv : 1e-05, xconv : 1e-05, collapse : TRUE, fit : NR, call : logistf.control(maxit = n_iter) | mod control: tau : 0.5, terms.fit : NULL, call : logistf.mod.control() 57040 29893-5 [HIV 1 Ab [Presence] in Serum or Plasma by Immunoassay, glm]: nCase: 501 | nCon: 56806, corr p-val: 0.821, uncorr p-val: 0.542, OR: 1.181 | model: dis_status ~ 0.009[0.0e+00] + (1.181 * mod_ant[0.542]), glm_warn [False]: nan log10 trans: False | Notes: nan 57041 5221-7 [HIV 1 Ab [Presence] in Serum or Plasma by Immunoblot, glm]: nCase: 32 | nCon: 2237, corr p-val: 0.992, uncorr p-val: 0.965, OR: 1.016 | model: dis_status ~ 0.014[8.0e-72] + (1.016 * mod_ant[0.965]), glm_warn [False]: nan log10 trans: False | Notes: nan 57043 7917-8 [HIV 1 Ab [Presence] in Serum, firth]: nCase: 129 | nCon: 18386, corr p-val: 0.423, uncorr p-val: 0.2, OR: 3.596 | model: dis_status ~ 0.007[0.0e+00] + (3.596 * mod_ant[0.200]), glm_warn [False]: nan log10 trans: False | Notes: n=18515 | DoF=1 | n iters: full : 8.00e+00, null : 8.00e+00 | Conv at last: LL change : 1.81e-10, max abs score : 1.79e-10, beta change : 1.69e-06 | Log Likes: full : -7.66e+02, null : -7.67e+02 | Method: Penalized ML | control: maxit : 2500, maxhs : 0, maxstep : 5, lconv : 1e-05, gconv : 1e-05, xconv : 1e-05, collapse : TRUE, fit : NR, call : logistf.control(maxit = n_iter) | mod control: tau : 0.5, terms.fit : NULL, call : logistf.mod.control() 57044 9821-0 [HIV 1 p24 Ag [Presence] in Serum, firth]: nCase: 53 | nCon: 2896, corr p-val: 0.082, uncorr p-val: 0.026, OR: 15.021 | model: dis_status ~ 0.018[0.0e+00] + (15.021 * mod_ant[0.026]), glm_warn [False]: nan log10 trans: False | Notes: n=2949 | DoF=1 | n iters: full : 7.00e+00, null : 7.00e+00 | Conv at last: LL change : 1.53e-10, max abs score : 1.47e-10, beta change : 2.43e-06 | Log Likes: full : -2.62e+02, null : -2.65e+02 | Method: Penalized ML | control: maxit : 2500, maxhs : 0, maxstep : 5, lconv : 1e-05, gconv : 1e-05, xconv : 1e-05, collapse : TRUE, fit : NR, call : logistf.control(maxit = n_iter) | mod control: tau : 0.5, terms.fit : NULL, call : logistf.mod.control() dtype: object	False				False				virus	Retroviridae		Lentivirus
female infertility	N97	HPV-16	L1	No	unk	did_not_attempt	0.85567170825		0.813		[0.53-1.247]		79	5197						age, num_in_house, tobac		Female		0		dis_status ~ 4.353[0.218] + (0.813 * mod_ant[0.343]) + (0.388 * age[5.9e-09]) + (3.465 * num_in_house2[0.010]) + (2.421 * num_in_house3[0.091]) + (2.303 * num_in_house4[0.110]) + (1.446 * num_in_house5[0.590]) + (5.0e-07 * num_in_house6[0.993]) + (0.849 * tobac1[0.524]) + (1.8e-07 * tobac2[0.974]) + (3.608 * tobac3[0.219])		1.54	1.57	0.59	0.49	1.6	1.6					61.95	67.37			0.342633845		age, num_in_house, tobac	age : 5.91e-09, num_in_house2 : 9.56e-03, num_in_house3 : 9.08e-02, num_in_house4 : 1.10e-01, num_in_house5 : 5.90e-01, num_in_house6 : 9.93e-01, tobac1 : 5.24e-01, tobac2 : 9.74e-01, tobac3 : 2.19e-01	age: 0.388 [0.282-0.534], num_in_house2: 3.465 [1.354-8.872], num_in_house3: 2.421 [0.869-6.749], num_in_house4: 2.303 [0.828-6.402], num_in_house5: 1.446 [0.379-5.517], num_in_house6: 5.0e-07 [0.00e+00-Inf], tobac1: 0.849 [0.514-1.404], tobac2: 1.8e-07 [0.00e+00-Inf], tobac3: 3.608 [0.466-27.944]				0 49896-4 [Human papilloma virus 16+18+31+33+35+39+45+51+52+56+58+59+68 DNA [Presence] in Specimen by NAA with probe detection, glm]: nCase: 3262 | nCon: 139907, corr p-val: 4.41e-08, uncorr p-val: 4.10e-09, OR: 0.717 | model: dis_status ~ 1.205[0.024] + (0.717 * mod_ant[4.1e-09]) + (0.436 * age[0.0e+00]), glm_warn [False]: nan log10 trans: False | Notes: nan 1 61372-9 [Human papilloma virus 16 DNA [Presence] in Specimen by NAA with probe detection, glm]: nCase: 4563 | nCon: 245349, corr p-val: 0.149, uncorr p-val: 0.051, OR: 0.787 | model: dis_status ~ 0.356[1.7e-61] + (0.787 * mod_ant[0.051]) + (0.514 * age[0.0e+00]), glm_warn [False]: nan log10 trans: False | Notes: nan 2 21440-3 [Human papilloma virus 16+18+31+33+35+45+51+52+56 DNA [Presence] in Cervix by Probe, glm]: nCase: 31 | nCon: 1330, corr p-val: 0.183, uncorr p-val: 0.071, OR: 0.481 | model: dis_status ~ 0.421[0.342] + (0.481 * mod_ant[0.071]) + (0.523 * age[0.004]), glm_warn [False]: nan log10 trans: False | Notes: nan 3 59420-0 [Human papilloma virus 16+18+31+33+35+39+45+51+52+56+58+59+66+68 DNA [Presence] in Cervix by Probe with signal amplification, glm]: nCase: 1265 | nCon: 196112, corr p-val: 0.597, uncorr p-val: 0.321, OR: 0.916 | model: dis_status ~ 0.146[1.6e-53] + (0.916 * mod_ant[0.321]) + (0.485 * age[1.0e-124]), glm_warn [False]: nan log10 trans: False | Notes: nan 4 82675-0 [Human papilloma virus 16+18+31+33+35+39+45+51+52+56+58+59+66+68 DNA [Presence] in Cervix by NAA with probe detection, glm]: nCase: 254 | nCon: 20028, corr p-val: 0.821, uncorr p-val: 0.646, OR: 0.919 | model: dis_status ~ 0.328[1.4e-04] + (0.919 * mod_ant[0.646]) + (0.460 * age[3.2e-26]), glm_warn [False]: nan log10 trans: False | Notes: nan dtype: object	57045 17399-7 [Human papilloma virus 16 Ag [Presence] in Specimen, firth]: nCase: 289 | nCon: 33320, corr p-val: 0.991, uncorr p-val: 0.927, OR: 1.041 | model: dis_status ~ 0.289[4.7e-06] + (1.041 * mod_ant[0.927]) + (0.437 * age[0.0e+00]), glm_warn [False]: nan log10 trans: False | Notes: n=33609 | DoF=2 | n iters: full : 9.00e+00, null : 7.00e+00 | Conv at last: LL change : 5.68e-10, max abs score : 4.01e-08, beta change : 1.23e-07 | Log Likes: full : -1.56e+03, null : -1.66e+03 | Method: Penalized ML | control: maxit : 2500, maxhs : 0, maxstep : 5, lconv : 1e-05, gconv : 1e-05, xconv : 1e-05, collapse : TRUE, fit : NR, call : logistf.control(maxit = n_iter) | mod control: tau : 0.5, terms.fit : NULL, call : logistf.mod.control() 57049 59263-4 [Human papilloma virus 16 DNA [Presence] in Cervix by Probe with signal amplification, glm]: nCase: 270 | nCon: 51309, corr p-val: 0.837, uncorr p-val: 0.689, OR: 1.117 | model: dis_status ~ 0.109[3.3e-17] + (1.117 * mod_ant[0.689]) + (0.491 * age[2.9e-27]), glm_warn [False]: nan log10 trans: False | Notes: nan 57052 70061-7 [Human papilloma virus 16 and 18 DNA [Presence] in Specimen by NAA with probe detection, firth]: nCase: 23 | nCon: 37091, corr p-val: 0.824, uncorr p-val: 0.664, OR: 1.266 | model: dis_status ~ 0.011[8.3e-06] + (1.266 * mod_ant[0.664]) + (0.529 * age[0.002]), glm_warn [False]: nan log10 trans: False | Notes: n=37114 | DoF=2 | n iters: full : 1.20e+01, null : 1.00e+01 | Conv at last: LL change : -1.36e-11, max abs score : 1.30e-06, beta change : 4.77e-06 | Log Likes: full : -1.84e+02, null : -1.89e+02 | Method: Penalized ML | control: maxit : 2500, maxhs : 0, maxstep : 5, lconv : 1e-05, gconv : 1e-05, xconv : 1e-05, collapse : TRUE, fit : NR, call : logistf.control(maxit = n_iter) | mod control: tau : 0.5, terms.fit : NULL, call : logistf.mod.control() 57053 77399-4 [Human papilloma virus 16 DNA [Presence] in Cervix by NAA with probe detection, glm]: nCase: 260 | nCon: 21160, corr p-val: 0.465, uncorr p-val: 0.232, OR: 1.545 | model: dis_status ~ 0.284[1.2e-05] + (1.545 * mod_ant[0.232]) + (0.467 * age[4.9e-25]), glm_warn [False]: nan log10 trans: False | Notes: nan dtype: object	True	log_reg_warn: simpleWarning: glm.fit: fitted probabilities numerically 0 or 1 occurred			True	log_reg_warn: simpleWarning: glm.fit: fitted probabilities numerically 0 or 1 occurred			virus	Papillomaviridae		Alphapapillomavirus 9
female infertility	N97	HPV-18	L1	No	unk	did_not_attempt	0.85567170825		0.794		[0.503-1.253]		79	5197								Female		0		dis_status ~ 0.022[3.1e-26] + (0.794 * mod_ant[0.321])		1.48	1.53	0.6	0.46	1.57	1.57					61.95	67.37			0.321173431								0 17401-1 [Human papilloma virus 18 Ag [Presence] in Specimen, firth]: nCase: 287 | nCon: 33327, corr p-val: 0.538, uncorr p-val: 0.279, OR: 0.293 | model: dis_status ~ 0.009[0.0e+00] + (0.293 * mod_ant[0.279]), glm_warn [False]: nan log10 trans: False | Notes: n=33614 | DoF=1 | n iters: full : 9.00e+00, null : 8.00e+00 | Conv at last: LL change : 2.27e-13, max abs score : 9.97e-13, beta change : 2.00e-06 | Log Likes: full : -1.65e+03, null : -1.65e+03 | Method: Penalized ML | control: maxit : 2500, maxhs : 0, maxstep : 5, lconv : 1e-05, gconv : 1e-05, xconv : 1e-05, collapse : TRUE, fit : NR, call : logistf.control(maxit = n_iter) | mod control: tau : 0.5, terms.fit : NULL, call : logistf.mod.control() dtype: object	57057 30167-1 [Human papilloma virus 16+18+31+33+35+39+45+51+52+56+58+59+68 DNA [Presence] in Cervix by Probe with signal amplification, glm]: nCase: 5163 | nCon: 507419, corr p-val: 4.17e-03, uncorr p-val: 7.72e-04, OR: 1.15 | model: dis_status ~ 0.010[0.0e+00] + (1.150 * mod_ant[7.7e-04]), glm_warn [False]: nan log10 trans: False | Notes: nan 57058 49896-4 [Human papilloma virus 16+18+31+33+35+39+45+51+52+56+58+59+68 DNA [Presence] in Specimen by NAA with probe detection, glm]: nCase: 3262 | nCon: 140394, corr p-val: 4.41e-08, uncorr p-val: 4.90e-09, OR: 1.377 | model: dis_status ~ 0.022[0.0e+00] + (1.377 * mod_ant[4.9e-09]), glm_warn [False]: nan log10 trans: False | Notes: nan 57059 59264-2 [Human papilloma virus 18 DNA [Presence] in Cervix by Probe with signal amplification, glm]: nCase: 195 | nCon: 41626, corr p-val: 0.082, uncorr p-val: 0.024, OR: 2.264 | model: dis_status ~ 0.005[0.0e+00] + (2.264 * mod_ant[0.024]), glm_warn [False]: nan log10 trans: False | Notes: nan 57060 59420-0 [Human papilloma virus 16+18+31+33+35+39+45+51+52+56+58+59+66+68 DNA [Presence] in Cervix by Probe with signal amplification, glm]: nCase: 1265 | nCon: 196141, corr p-val: 2.28e-04, uncorr p-val: 3.38e-05, OR: 1.43 | model: dis_status ~ 0.006[0.0e+00] + (1.430 * mod_ant[3.4e-05]), glm_warn [False]: nan log10 trans: False | Notes: nan 57061 61373-7 [Human papilloma virus 18 DNA [Presence] in Specimen by NAA with probe detection, glm]: nCase: 5870 | nCon: 318671, corr p-val: 0.917, uncorr p-val: 0.841, OR: 1.033 | model: dis_status ~ 0.018[0.0e+00] + (1.033 * mod_ant[0.841]), glm_warn [False]: nan log10 trans: False | Notes: nan 57062 70061-7 [Human papilloma virus 16 and 18 DNA [Presence] in Specimen by NAA with probe detection, firth]: nCase: 23 | nCon: 37096, corr p-val: 0.613, uncorr p-val: 0.346, OR: 1.685 | model: dis_status ~ 6.0e-04[0.0e+00] + (1.685 * mod_ant[0.346]), glm_warn [False]: nan log10 trans: False | Notes: n=37119 | DoF=1 | n iters: full : 1.10e+01, null : 1.10e+01 | Conv at last: LL change : -3.61e-12, max abs score : 3.55e-15, beta change : 3.33e-09 | Log Likes: full : -1.90e+02, null : -1.91e+02 | Method: Penalized ML | control: maxit : 2500, maxhs : 0, maxstep : 5, lconv : 1e-05, gconv : 1e-05, xconv : 1e-05, collapse : TRUE, fit : NR, call : logistf.control(maxit = n_iter) | mod control: tau : 0.5, terms.fit : NULL, call : logistf.mod.control() 57063 75694-0 [Human papilloma virus 18+45 E6+E7 mRNA [Presence] in Cervix by NAA with probe detection, glm]: nCase: 167 | nCon: 20204, corr p-val: 0.821, uncorr p-val: 0.523, OR: 1.204 | model: dis_status ~ 0.008[0.0e+00] + (1.204 * mod_ant[0.523]), glm_warn [False]: nan log10 trans: False | Notes: nan 57064 77400-0 [Human papilloma virus 18 DNA [Presence] in Cervix by NAA with probe detection, firth]: nCase: 249 | nCon: 19766, corr p-val: 0.821, uncorr p-val: 0.527, OR: 1.544 | model: dis_status ~ 0.013[0.0e+00] + (1.544 * mod_ant[0.527]), glm_warn [False]: nan log10 trans: False | Notes: n=20015 | DoF=1 | n iters: full : 8.00e+00, null : 8.00e+00 | Conv at last: LL change : -2.27e-13, max abs score : 9.28e-14, beta change : 1.39e-09 | Log Likes: full : -1.34e+03, null : -1.34e+03 | Method: Penalized ML | control: maxit : 2500, maxhs : 0, maxstep : 5, lconv : 1e-05, gconv : 1e-05, xconv : 1e-05, collapse : TRUE, fit : NR, call : logistf.control(maxit = n_iter) | mod control: tau : 0.5, terms.fit : NULL, call : logistf.mod.control() 57065 82675-0 [Human papilloma virus 16+18+31+33+35+39+45+51+52+56+58+59+66+68 DNA [Presence] in Cervix by NAA with probe detection, glm]: nCase: 254 | nCon: 20033, corr p-val: 0.286, uncorr p-val: 0.124, OR: 1.317 | model: dis_status ~ 0.012[0.0e+00] + (1.317 * mod_ant[0.124]), glm_warn [False]: nan log10 trans: False | Notes: nan dtype: object	False				False				virus	Papillomaviridae		Alphapapillomavirus 7
female infertility	N97	H. pylori	VacA	No	unk	did_not_attempt	0.85567170825		0.831		[0.595-1.161]		79	5197						age		Female		0		dis_status ~ 4.118[0.133] + (0.831 * mod_ant[0.278]) + (0.438 * age[1.5e-08])		1.39	1.49	0.61	0.7	1.4	1.41					61.95	67.37			0.277583243		age	age : 1.47e-08	age: 0.438 [0.329-0.583]				0 46987-4 [Helicobacter pylori IgM Ab [Presence] in Serum by Immunoassay, firth]: nCase: 29 | nCon: 2424, corr p-val: 0.821, uncorr p-val: 0.646, OR: 0.744 | model: dis_status ~ 0.153[1.9e-04] + (0.744 * mod_ant[0.646]) + (0.596 * age[4.8e-06]), glm_warn [False]: nan log10 trans: False | Notes: n=2453 | DoF=2 | n iters: full : 9.00e+00, null : 7.00e+00 | Conv at last: LL change : 3.52e-12, max abs score : 5.22e-07, beta change : 7.79e-07 | Log Likes: full : -1.43e+02, null : -1.53e+02 | Method: Penalized ML | control: maxit : 2500, maxhs : 0, maxstep : 5, lconv : 1e-05, gconv : 1e-05, xconv : 1e-05, collapse : TRUE, fit : NR, call : logistf.control(maxit = n_iter) | mod control: tau : 0.5, terms.fit : NULL, call : logistf.mod.control() 1 80373-4 [Helicobacter pylori Ag [Presence] in Stool by Rapid immunoassay, glm]: nCase: 160 | nCon: 15641, corr p-val: 0.821, uncorr p-val: 0.625, OR: 0.815 | model: dis_status ~ 0.040[6.2e-70] + (0.815 * mod_ant[0.625]) + (0.728 * age[3.6e-13]), glm_warn [False]: nan log10 trans: False | Notes: nan dtype: object	57009 16126-5 [Helicobacter pylori IgG Ab [Presence] in Serum, firth]: nCase: 18 | nCon: 2890, corr p-val: 0.767, uncorr p-val: 0.461, OR: 1.72 | model: dis_status ~ 0.059[2.7e-07] + (1.720 * mod_ant[0.461]) + (0.569 * age[4.5e-05]), glm_warn [False]: nan log10 trans: False | Notes: n=2908 | DoF=2 | n iters: full : 1.00e+01, null : 7.00e+00 | Conv at last: LL change : 1.17e-10, max abs score : 7.05e-06, beta change : 6.93e-06 | Log Likes: full : -9.72e+01, null : -1.06e+02 | Method: Penalized ML | control: maxit : 2500, maxhs : 0, maxstep : 5, lconv : 1e-05, gconv : 1e-05, xconv : 1e-05, collapse : TRUE, fit : NR, call : logistf.control(maxit = n_iter) | mod control: tau : 0.5, terms.fit : NULL, call : logistf.mod.control() 57010 17780-8 [Helicobacter pylori Ag [Presence] in Stool by Immunoassay, glm]: nCase: 474 | nCon: 72319, corr p-val: 0.072, uncorr p-val: 0.02, OR: 1.403 | model: dis_status ~ 0.019[0.0e+00] + (1.403 * mod_ant[0.020]) + (0.779 * age[5.0e-26]), glm_warn [False]: nan log10 trans: False | Notes: nan 57011 17859-0 [Helicobacter pylori IgG Ab [Presence] in Serum or Plasma by Immunoassay, glm]: nCase: 443 | nCon: 24316, corr p-val: 4.79e-03, uncorr p-val: 9.75e-04, OR: 1.418 | model: dis_status ~ 0.150[3.4e-47] + (1.418 * mod_ant[9.8e-04]) + (0.629 * age[2.8e-55]), glm_warn [False]: nan log10 trans: False | Notes: nan 57013 31843-6 [Helicobacter pylori Ag [Presence] in Stool, firth]: nCase: 35 | nCon: 15218, corr p-val: 0.837, uncorr p-val: 0.694, OR: 1.258 | model: dis_status ~ 0.019[0.0e+00] + (1.258 * mod_ant[0.694]) + (0.624 * age[1.4e-07]), glm_warn [False]: nan log10 trans: False | Notes: n=15253 | DoF=2 | n iters: full : 1.00e+01, null : 8.00e+00 | Conv at last: LL change : 5.46e-11, max abs score : 4.19e-06, beta change : 4.09e-06 | Log Likes: full : -2.29e+02, null : -2.43e+02 | Method: Penalized ML | control: maxit : 2500, maxhs : 0, maxstep : 5, lconv : 1e-05, gconv : 1e-05, xconv : 1e-05, collapse : TRUE, fit : NR, call : logistf.control(maxit = n_iter) | mod control: tau : 0.5, terms.fit : NULL, call : logistf.mod.control() dtype: object	False				False				bacteria	Helicobacteraceae		H. pylori
female infertility	N97	HSV-1	IgG	No	unk	did_not_attempt	0.85567170825		1.124		[0.866-1.458]		79	5197						age, num_in_house, tobac		Female		0		dis_status ~ 2.103[0.527] + (1.124 * mod_ant[0.380]) + (0.392 * age[7.3e-09]) + (3.469 * num_in_house2[0.009]) + (2.391 * num_in_house3[0.096]) + (2.361 * num_in_house4[0.100]) + (1.435 * num_in_house5[0.597]) + (4.9e-07 * num_in_house6[0.993]) + (0.844 * tobac1[0.508]) + (1.7e-07 * tobac2[0.974]) + (3.316 * tobac3[0.252])		3.04	3	0.86	0.88	3.54	3.46					61.95	67.37			0.380298537		age, num_in_house, tobac	age : 7.29e-09, num_in_house2 : 9.47e-03, num_in_house3 : 9.59e-02, num_in_house4 : 9.95e-02, num_in_house5 : 5.97e-01, num_in_house6 : 9.93e-01, tobac1 : 5.08e-01, tobac2 : 9.74e-01, tobac3 : 2.52e-01	age: 0.392 [0.285-0.538], num_in_house2: 3.469 [1.356-8.878], num_in_house3: 2.391 [0.857-6.671], num_in_house4: 2.361 [0.849-6.565], num_in_house5: 1.435 [0.376-5.481], num_in_house6: 4.9e-07 [0.00e+00-Inf], tobac1: 0.844 [0.51-1.395], tobac2: 1.7e-07 [0.00e+00-Inf], tobac3: 3.316 [0.426-25.797]				0 40466-5 [Herpes simplex virus 1 IgM Ab [Presence] in Serum by Immunofluorescence, firth]: nCase: 70 | nCon: 7451, corr p-val: 0.837, uncorr p-val: 0.735, OR: 1.186 | model: dis_status ~ 0.022[0.0e+00] + (1.186 * mod_ant[0.735]) + (0.803 * age[0.006]), glm_warn [False]: nan log10 trans: False | Notes: n=7521 | DoF=2 | n iters: full : 8.00e+00, null : 7.00e+00 | Conv at last: LL change : 4.15e-11, max abs score : 1.94e-06, beta change : 2.46e-06 | Log Likes: full : -3.88e+02, null : -3.92e+02 | Method: Penalized ML | control: maxit : 2500, maxhs : 0, maxstep : 5, lconv : 1e-05, gconv : 1e-05, xconv : 1e-05, collapse : TRUE, fit : NR, call : logistf.control(maxit = n_iter) | mod control: tau : 0.5, terms.fit : NULL, call : logistf.mod.control() dtype: object	57066 16130-7 [Herpes simplex virus 1 DNA [Presence] in Specimen by NAA with probe detection, glm]: nCase: 390 | nCon: 61965, corr p-val: 0.821, uncorr p-val: 0.622, OR: 0.93 | model: dis_status ~ 0.013[0.0e+00] + (0.930 * mod_ant[0.622]) + (0.833 * age[4.0e-11]), glm_warn [False]: nan log10 trans: False | Notes: nan 57067 16952-4 [Herpes simplex virus 1 DNA [Presence] in Cerebral spinal fluid by NAA with probe detection, glm]: nCase: 69 | nCon: 12523, corr p-val: 0.837, uncorr p-val: 0.752, OR: 0.897 | model: dis_status ~ 0.016[1.0e-59] + (0.897 * mod_ant[0.752]) + (0.766 * age[1.9e-05]), glm_warn [False]: nan log10 trans: False | Notes: nan 57068 17850-9 [Herpes simplex virus 1 IgG Ab [Presence] in Serum, glm]: nCase: 78 | nCon: 6816, corr p-val: 0.181, uncorr p-val: 0.069, OR: 0.642 | model: dis_status ~ 0.042[2.4e-16] + (0.642 * mod_ant[0.069]) + (0.756 * age[0.006]), glm_warn [False]: nan log10 trans: False | Notes: nan 57070 51916-5 [Herpes simplex virus 1 IgG Ab [Presence] in Serum or Plasma by Immunoassay, glm]: nCase: 279 | nCon: 22948, corr p-val: 0.824, uncorr p-val: 0.663, OR: 0.948 | model: dis_status ~ 0.035[9.0e-89] + (0.948 * mod_ant[0.663]) + (0.774 * age[1.1e-09]), glm_warn [False]: nan log10 trans: False | Notes: nan dtype: object	True	log_reg_warn: simpleWarning: glm.fit: fitted probabilities numerically 0 or 1 occurred			True	log_reg_warn: simpleWarning: glm.fit: fitted probabilities numerically 0 or 1 occurred			virus	Herpesviridae	Alphaherpesvirinae	alphaherpesvirus 1
female infertility	N97	HSV-2	IgG	No	unk	did_not_attempt	0.9283793487499999		1.061		[0.805-1.398]		79	5197						age, num_in_house, tobac		Female		0		dis_status ~ 2.569[0.413] + (1.061 * mod_ant[0.677]) + (0.395 * age[1.0e-08]) + (3.493 * num_in_house2[0.009]) + (2.430 * num_in_house3[0.090]) + (2.367 * num_in_house4[0.099]) + (1.439 * num_in_house5[0.595]) + (5.0e-07 * num_in_house6[0.993]) + (0.842 * tobac1[0.504]) + (1.7e-07 * tobac2[0.974]) + (3.480 * tobac3[0.233])		1.62	1.6	0.89	0.8	1.51	1.49					61.95	67.37			0.676555965		age, num_in_house, tobac	age : 1.01e-08, num_in_house2 : 9.10e-03, num_in_house3 : 8.98e-02, num_in_house4 : 9.90e-02, num_in_house5 : 5.95e-01, num_in_house6 : 9.93e-01, tobac1 : 5.04e-01, tobac2 : 9.74e-01, tobac3 : 2.33e-01	age: 0.395 [0.287-0.543], num_in_house2: 3.493 [1.365-8.943], num_in_house3: 2.430 [0.871-6.777], num_in_house4: 2.367 [0.851-6.585], num_in_house5: 1.439 [0.377-5.493], num_in_house6: 5.0e-07 [0.00e+00-Inf], tobac1: 0.842 [0.509-1.393], tobac2: 1.7e-07 [0.00e+00-Inf], tobac3: 3.480 [0.449-26.957]				0 16960-7 [Herpes simplex virus 2 DNA [Presence] in Cerebral spinal fluid by NAA with probe detection, glm]: nCase: 70 | nCon: 12535, corr p-val: 0.126, uncorr p-val: 0.042, OR: 1.963 | model: dis_status ~ 0.016[5.4e-62] + (1.963 * mod_ant[0.042]) + (0.750 * age[5.0e-06]), glm_warn [False]: nan log10 trans: False | Notes: nan 1 5849-5 [Herpes simplex virus 2 Ag [Presence] in Specimen by Immunofluorescence, firth]: nCase: 19 | nCon: 2312, corr p-val: 0.837, uncorr p-val: 0.739, OR: 1.224 | model: dis_status ~ 0.056[1.8e-07] + (1.224 * mod_ant[0.739]) + (0.642 * age[9.6e-04]), glm_warn [False]: nan log10 trans: False | Notes: n=2331 | DoF=2 | n iters: full : 1.00e+01, null : 7.00e+00 | Conv at last: LL change : 8.67e-13, max abs score : 1.05e-06, beta change : 1.13e-06 | Log Likes: full : -1.01e+02, null : -1.06e+02 | Method: Penalized ML | control: maxit : 2500, maxhs : 0, maxstep : 5, lconv : 1e-05, gconv : 1e-05, xconv : 1e-05, collapse : TRUE, fit : NR, call : logistf.control(maxit = n_iter) | mod control: tau : 0.5, terms.fit : NULL, call : logistf.mod.control() dtype: object	57074 17851-7 [Herpes simplex virus 2 IgG Ab [Presence] in Serum, glm]: nCase: 77 | nCon: 6789, corr p-val: 0.474, uncorr p-val: 0.241, OR: 0.667 | model: dis_status ~ 0.041[8.0e-16] + (0.667 * mod_ant[0.241]) + (0.736 * age[0.003]), glm_warn [False]: nan log10 trans: False | Notes: nan 57075 43180-9 [Herpes simplex virus 2 IgG Ab [Presence] in Serum or Plasma by Immunoassay, glm]: nCase: 233 | nCon: 17483, corr p-val: 0.336, uncorr p-val: 0.156, OR: 0.81 | model: dis_status ~ 0.034[3.4e-80] + (0.810 * mod_ant[0.156]) + (0.805 * age[1.9e-06]), glm_warn [False]: nan log10 trans: False | Notes: nan 57076 45210-2 [Herpes simplex virus 2 IgM Ab [Presence] in Serum by Immunofluorescence, firth]: nCase: 64 | nCon: 7035, corr p-val: 0.837, uncorr p-val: 0.713, OR: 0.794 | model: dis_status ~ 0.022[0.0e+00] + (0.794 * mod_ant[0.713]) + (0.802 * age[0.008]), glm_warn [False]: nan log10 trans: False | Notes: n=7099 | DoF=2 | n iters: full : 8.00e+00, null : 7.00e+00 | Conv at last: LL change : 6.41e-11, max abs score : 2.95e-06, beta change : 3.56e-06 | Log Likes: full : -3.56e+02, null : -3.60e+02 | Method: Penalized ML | control: maxit : 2500, maxhs : 0, maxstep : 5, lconv : 1e-05, gconv : 1e-05, xconv : 1e-05, collapse : TRUE, fit : NR, call : logistf.control(maxit = n_iter) | mod control: tau : 0.5, terms.fit : NULL, call : logistf.mod.control() dtype: object	True	log_reg_warn: simpleWarning: glm.fit: fitted probabilities numerically 0 or 1 occurred			True	log_reg_warn: simpleWarning: glm.fit: fitted probabilities numerically 0 or 1 occurred			virus	Herpesviridae	Alphaherpesvirinae	alphaherpesvirus 2
female infertility	N97	HTLV-1	env	No	unk	did_not_attempt	0.85567170825		0.8		[0.509-1.257]		79	5197						age, num_in_house		Female		0		dis_status ~ 2.405[0.445] + (0.800 * mod_ant[0.333]) + (0.413 * age[3.7e-08]) + (3.567 * num_in_house2[0.008]) + (2.473 * num_in_house3[0.083]) + (2.536 * num_in_house4[0.074]) + (1.591 * num_in_house5[0.497]) + (4.6e-06 * num_in_house6[0.985])		1.27	1.34	0.54	0.46	1.38	1.41					61.95	67.37			0.333252495		age, num_in_house	age : 3.75e-08, num_in_house2 : 7.89e-03, num_in_house3 : 8.34e-02, num_in_house4 : 7.44e-02, num_in_house5 : 4.97e-01, num_in_house6 : 9.85e-01	age: 0.413 [0.301-0.565], num_in_house2: 3.567 [1.396-9.116], num_in_house3: 2.473 [0.887-6.893], num_in_house4: 2.536 [0.912-7.051], num_in_house5: 1.591 [0.417-6.072], num_in_house6: 4.6e-06 [0.00e+00-Inf]						False				False				virus	Retroviridae	Orthoretrovirinae	T-lymphotropic virus 1
female infertility	N97	JCV	VP1	No	unk	did_not_attempt	0.85567170825		1.277		[0.861-1.893]		79	5197						age		Female		0		dis_status ~ 1.626[0.647] + (1.277 * mod_ant[0.224]) + (0.441 * age[1.8e-08])		2.58	2.48	0.59	0.59	2.58	2.46					61.95	67.37			0.223599216		age	age : 1.84e-08	age: 0.441 [0.332-0.587]					0 70173-0 [JC virus Ab [Presence] in Serum or Plasma by Immunoassay, glm]: nCase: 25 | nCon: 5531, corr p-val: 0.279, uncorr p-val: 0.116, OR: 0.516 | model: dis_status ~ 0.190[0.022] + (0.516 * mod_ant[0.116]) + (0.453 * age[2.0e-05]), glm_warn [False]: nan log10 trans: False | Notes: nan dtype: object	False				False				virus	Polyomaviridae		polyomavirus 2
female infertility	N97	KSHV	K8_1	No	unk	did_not_attempt	0.85567170825		0.756		[0.451-1.267]		79	5197						age, num_in_house, tobac		Female		0		dis_status ~ 4.566[0.204] + (0.756 * mod_ant[0.289]) + (0.395 * age[1.0e-08]) + (3.473 * num_in_house2[0.009]) + (2.420 * num_in_house3[0.091]) + (2.303 * num_in_house4[0.110]) + (1.459 * num_in_house5[0.580]) + (5.4e-07 * num_in_house6[0.993]) + (0.843 * tobac1[0.506]) + (1.8e-07 * tobac2[0.974]) + (3.594 * tobac3[0.221])		1.65	1.71	0.48	0.37	1.71	1.75					61.95	67.37			0.288600043		age, num_in_house, tobac	age : 1.01e-08, num_in_house2 : 9.43e-03, num_in_house3 : 9.12e-02, num_in_house4 : 1.10e-01, num_in_house5 : 5.80e-01, num_in_house6 : 9.93e-01, tobac1 : 5.06e-01, tobac2 : 9.74e-01, tobac3 : 2.21e-01	age: 0.395 [0.287-0.542], num_in_house2: 3.473 [1.357-8.890], num_in_house3: 2.420 [0.868-6.746], num_in_house4: 2.303 [0.828-6.403], num_in_house5: 1.459 [0.382-5.572], num_in_house6: 5.4e-07 [0.00e+00-Inf], tobac1: 0.843 [0.51-1.394], tobac2: 1.8e-07 [0.00e+00-Inf], tobac3: 3.594 [0.463-27.886]						True	log_reg_warn: simpleWarning: glm.fit: fitted probabilities numerically 0 or 1 occurred			True	log_reg_warn: simpleWarning: glm.fit: fitted probabilities numerically 0 or 1 occurred			virus	Herpesviridae		gammaherpesvirus 8
female infertility	N97	MCV	VP1	No	unk	did_not_attempt	0.9426604144736843		1.037		[0.787-1.366]		79	5197						age		Female		0		dis_status ~ 2.826[0.302] + (1.037 * mod_ant[0.796]) + (0.439 * age[1.4e-08])		2.86	2.82	0.82	0.83	3.04	2.95					61.95	67.37			0.79602435		age	age : 1.43e-08	age: 0.439 [0.33-0.583]						False				False				virus	Polyomaviridae		polyomavirus 5
female infertility	N97	T. gondii	sag1	No	unk	did_not_attempt	0.85567170825		0.695		[0.433-1.113]		79	5197						age, num_in_house, tobac		Female		0		dis_status ~ 5.243[0.162] + (0.695 * mod_ant[0.130]) + (0.400 * age[1.7e-08]) + (3.425 * num_in_house2[0.010]) + (2.379 * num_in_house3[0.098]) + (2.293 * num_in_house4[0.112]) + (1.438 * num_in_house5[0.595]) + (5.0e-07 * num_in_house6[0.993]) + (0.847 * tobac1[0.517]) + (1.8e-07 * tobac2[0.974]) + (3.741 * tobac3[0.207])		1.82	1.93	0.47	0.42	1.91	1.95					61.95	67.37			0.129946857		age, num_in_house, tobac	age : 1.74e-08, num_in_house2 : 1.03e-02, num_in_house3 : 9.79e-02, num_in_house4 : 1.12e-01, num_in_house5 : 5.95e-01, num_in_house6 : 9.93e-01, tobac1 : 5.17e-01, tobac2 : 9.74e-01, tobac3 : 2.07e-01	age: 0.400 [0.291-0.550], num_in_house2: 3.425 [1.338-8.769], num_in_house3: 2.379 [0.852-6.637], num_in_house4: 2.293 [0.824-6.378], num_in_house5: 1.438 [0.376-5.490], num_in_house6: 5.0e-07 [0.00e+00-Inf], tobac1: 0.847 [0.512-1.400], tobac2: 1.8e-07 [0.00e+00-Inf], tobac3: 3.741 [0.481-29.076]				0 40678-5 [Toxoplasma gondii IgM Ab [Presence] in Serum or Plasma by Immunoassay, firth]: nCase: 134 | nCon: 14457, corr p-val: 0.917, uncorr p-val: 0.845, OR: 0.854 | model: dis_status ~ 0.044[0.0e+00] + (0.854 * mod_ant[0.845]) + (0.697 * age[1.5e-09]), glm_warn [False]: nan log10 trans: False | Notes: n=14591 | DoF=2 | n iters: full : 8.00e+00, null : 7.00e+00 | Conv at last: LL change : -1.19e-10, max abs score : 1.20e-06, beta change : 1.37e-06 | Log Likes: full : -7.38e+02, null : -7.56e+02 | Method: Penalized ML | control: maxit : 2500, maxhs : 0, maxstep : 5, lconv : 1e-05, gconv : 1e-05, xconv : 1e-05, collapse : TRUE, fit : NR, call : logistf.control(maxit = n_iter) | mod control: tau : 0.5, terms.fit : NULL, call : logistf.mod.control() dtype: object	57082 29904-0 [Toxoplasma gondii DNA [Presence] in Specimen by NAA with probe detection, firth]: nCase: 20 | nCon: 2181, corr p-val: 0.821, uncorr p-val: 0.63, OR: 2.188 | model: dis_status ~ 0.061[6.0e-09] + (2.188 * mod_ant[0.630]) + (0.651 * age[0.001]), glm_warn [False]: nan log10 trans: False | Notes: n=2201 | DoF=2 | n iters: full : 9.00e+00, null : 7.00e+00 | Conv at last: LL change : 8.11e-11, max abs score : 5.88e-06, beta change : 6.01e-06 | Log Likes: full : -1.06e+02, null : -1.11e+02 | Method: Penalized ML | control: maxit : 2500, maxhs : 0, maxstep : 5, lconv : 1e-05, gconv : 1e-05, xconv : 1e-05, collapse : TRUE, fit : NR, call : logistf.control(maxit = n_iter) | mod control: tau : 0.5, terms.fit : NULL, call : logistf.mod.control() dtype: object	True	log_reg_warn: simpleWarning: glm.fit: fitted probabilities numerically 0 or 1 occurred			True	log_reg_warn: simpleWarning: glm.fit: fitted probabilities numerically 0 or 1 occurred			other	Sarcocystidae	Toxoplasmatinae	T. gondii
female infertility	N97	VZV	gE_gl	No	unk	did_not_attempt	0.85567170825		1.374		[0.88-2.146]		79	5197						age		Female		0		dis_status ~ 1.428[0.740] + (1.374 * mod_ant[0.162]) + (0.434 * age[8.9e-09])		2.73	2.67	0.49	0.5	2.7	2.65					61.95	67.37			0.162029698		age	age : 8.89e-09	age: 0.434 [0.326-0.577]				0 19162-7 [Varicella zoster virus IgG Ab [Presence] in Serum, glm]: nCase: 1140 | nCon: 101542, corr p-val: 1.29e-09, uncorr p-val: 7.14e-11, OR: 1.608 | model: dis_status ~ 0.008[0.0e+00] + (1.608 * mod_ant[7.1e-11]) + (0.980 * age[0.405]), glm_warn [False]: nan log10 trans: False | Notes: nan 1 21598-8 [Varicella zoster virus DNA [Presence] in Cerebral spinal fluid by NAA with probe detection, firth]: nCase: 21 | nCon: 5760, corr p-val: 0.179, uncorr p-val: 0.066, OR: 3.037 | model: dis_status ~ 0.013[0.0e+00] + (3.037 * mod_ant[0.066]) + (0.737 * age[0.001]), glm_warn [False]: nan log10 trans: False | Notes: n=5781 | DoF=2 | n iters: full : 1.00e+01, null : 8.00e+00 | Conv at last: LL change : 3.50e-12, max abs score : 1.10e-06, beta change : 7.40e-07 | Log Likes: full : -1.29e+02, null : -1.35e+02 | Method: Penalized ML | control: maxit : 2500, maxhs : 0, maxstep : 5, lconv : 1e-05, gconv : 1e-05, xconv : 1e-05, collapse : TRUE, fit : NR, call : logistf.control(maxit = n_iter) | mod control: tau : 0.5, terms.fit : NULL, call : logistf.mod.control() 2 11483-5 [Varicella zoster virus DNA [Presence] in Specimen by NAA with probe detection, glm]: nCase: 87 | nCon: 21042, corr p-val: 0.286, uncorr p-val: 0.123, OR: 1.684 | model: dis_status ~ 0.012[2.5e-88] + (1.684 * mod_ant[0.123]) + (0.770 * age[5.9e-07]), glm_warn [False]: nan log10 trans: False | Notes: nan 3 43588-3 [Varicella zoster virus IgM Ab [Presence] in Serum by Immunofluorescence, firth]: nCase: 17 | nCon: 1229, corr p-val: 0.917, uncorr p-val: 0.85, OR: 1.333 | model: dis_status ~ 0.055[5.4e-08] + (1.333 * mod_ant[0.850]) + (0.732 * age[0.021]), glm_warn [False]: nan log10 trans: False | Notes: n=1246 | DoF=2 | n iters: full : 9.00e+00, null : 7.00e+00 | Conv at last: LL change : 2.77e-11, max abs score : 4.29e-06, beta change : 3.56e-06 | Log Likes: full : -8.42e+01, null : -8.68e+01 | Method: Penalized ML | control: maxit : 2500, maxhs : 0, maxstep : 5, lconv : 1e-05, gconv : 1e-05, xconv : 1e-05, collapse : TRUE, fit : NR, call : logistf.control(maxit = n_iter) | mod control: tau : 0.5, terms.fit : NULL, call : logistf.mod.control() dtype: object		False				False				virus	Herpesviridae		alphaherpesvirus 3
postprocedural disorders of genito-urinary system, not elsewhere classified	N99	BKV	VP1	No	unk	did_not_attempt	0.5975769869473684		1.623		[0.709-3.718]		32	9397								all		0		dis_status ~ 6.4e-04[7.7e-07] + (1.623 * mod_ant[0.252])		3.49	3.39	0.43	0.48	3.62	3.53					67.97	67.46			0.25212781									0 63475-8 [BK virus DNA [Presence] in Blood, firth]: nCase: 26 | nCon: 1064, corr p-val: 0.071, uncorr p-val: 0.022, OR: 0.11 | model: dis_status ~ 0.029[0.0e+00] + (0.110 * mod_ant[0.022]), glm_warn [False]: nan log10 trans: False | Notes: n=1090 | DoF=1 | n iters: full : 9.00e+00, null : 7.00e+00 | Conv at last: LL change : 1.42e-14, max abs score : 8.60e-15, beta change : 1.88e-07 | Log Likes: full : -1.18e+02, null : -1.21e+02 | Method: Penalized ML | control: maxit : 2500, maxhs : 0, maxstep : 5, lconv : 1e-05, gconv : 1e-05, xconv : 1e-05, collapse : TRUE, fit : NR, call : logistf.control(maxit = n_iter) | mod control: tau : 0.5, terms.fit : NULL, call : logistf.mod.control() dtype: object	False				False				virus	Polyomaviridae		polyomavirus 1
postprocedural disorders of genito-urinary system, not elsewhere classified	N99	C. trach.	PorB	No	unk	did_not_attempt	0.5250851353846153		0.552		[0.25-1.220]		32	9397						tdi_quant		all		0		dis_status ~ 0.004[7.9e-16] + (0.552 * mod_ant[0.142]) + (2.364 * tdi_quant1[0.157]) + (0.347 * tdi_quant2[0.360])		1	1.12	0.52	0.43	1.06	1.11					67.97	67.46			0.14208718		tdi_quant	tdi_quant1 : 1.57e-01, tdi_quant2 : 3.60e-01	tdi_quant1: 2.364 [0.718-7.788], tdi_quant2: 0.347 [0.036-3.345]				0 43404-3 [Chlamydia trachomatis DNA [Presence] in Specimen by Probe with signal amplification, glm]: nCase: 1406 | nCon: 451215, corr p-val: 6.72e-06, uncorr p-val: 5.69e-07, OR: 0.273 | model: dis_status ~ 0.003[0.0e+00] + (0.273 * mod_ant[5.7e-07]), glm_warn [False]: nan log10 trans: False | Notes: nan 1 43304-5 [Chlamydia trachomatis rRNA [Presence] in Specimen by NAA with probe detection, glm]: nCase: 1668 | nCon: 775391, corr p-val: 1.56e-04, uncorr p-val: 1.99e-05, OR: 0.392 | model: dis_status ~ 0.002[0.0e+00] + (0.392 * mod_ant[2.0e-05]), glm_warn [False]: nan log10 trans: False | Notes: nan 2 21190-4 [Chlamydia trachomatis DNA [Presence] in Cervix by NAA with probe detection, firth]: nCase: 278 | nCon: 61784, corr p-val: 0.021, uncorr p-val: 5.25e-03, OR: 0.188 | model: dis_status ~ 0.005[0.0e+00] + (0.188 * mod_ant[0.005]), glm_warn [False]: nan log10 trans: False | Notes: n=62062 | DoF=1 | n iters: full : 1.00e+01, null : 9.00e+00 | Conv at last: LL change : 1.30e-11, max abs score : 1.29e-11, beta change : 4.15e-06 | Log Likes: full : -1.77e+03, null : -1.78e+03 | Method: Penalized ML | control: maxit : 2500, maxhs : 0, maxstep : 5, lconv : 1e-05, gconv : 1e-05, xconv : 1e-05, collapse : TRUE, fit : NR, call : logistf.control(maxit = n_iter) | mod control: tau : 0.5, terms.fit : NULL, call : logistf.mod.control() 3 6357-8 [Chlamydia trachomatis DNA [Presence] in Urine by NAA with probe detection, firth]: nCase: 259 | nCon: 246999, corr p-val: 0.022, uncorr p-val: 5.69e-03, OR: 0.366 | model: dis_status ~ 0.001[0.0e+00] + (0.366 * mod_ant[0.006]), glm_warn [False]: nan log10 trans: False | Notes: n=247258 | DoF=1 | n iters: full : 1.10e+01, null : 1.00e+01 | Conv at last: LL change : 2.73e-12, max abs score : 6.36e-13, beta change : 4.60e-07 | Log Likes: full : -2.03e+03, null : -2.03e+03 | Method: Penalized ML | control: maxit : 2500, maxhs : 0, maxstep : 5, lconv : 1e-05, gconv : 1e-05, xconv : 1e-05, collapse : TRUE, fit : NR, call : logistf.control(maxit = n_iter) | mod control: tau : 0.5, terms.fit : NULL, call : logistf.mod.control() 4 4993-2 [Chlamydia trachomatis rRNA [Presence] in Specimen by Probe, firth]: nCase: 167 | nCon: 50994, corr p-val: 0.134, uncorr p-val: 0.044, OR: 0.271 | model: dis_status ~ 0.003[0.0e+00] + (0.271 * mod_ant[0.044]), glm_warn [False]: nan log10 trans: False | Notes: n=51161 | DoF=1 | n iters: full : 1.00e+01, null : 9.00e+00 | Conv at last: LL change : 4.32e-12, max abs score : 4.86e-12, beta change : 2.55e-06 | Log Likes: full : -1.12e+03, null : -1.12e+03 | Method: Penalized ML | control: maxit : 2500, maxhs : 0, maxstep : 5, lconv : 1e-05, gconv : 1e-05, xconv : 1e-05, collapse : TRUE, fit : NR, call : logistf.control(maxit = n_iter) | mod control: tau : 0.5, terms.fit : NULL, call : logistf.mod.control() 5 45084-1 [Chlamydia trachomatis DNA [Presence] in Vaginal fluid by NAA with probe detection, firth]: nCase: 145 | nCon: 45727, corr p-val: 0.166, uncorr p-val: 0.06, OR: 0.29 | model: dis_status ~ 0.003[0.0e+00] + (0.290 * mod_ant[0.060]), glm_warn [False]: nan log10 trans: False | Notes: n=45872 | DoF=1 | n iters: full : 1.00e+01, null : 9.00e+00 | Conv at last: LL change : 1.02e-12, max abs score : 2.44e-12, beta change : 1.81e-06 | Log Likes: full : -9.74e+02, null : -9.76e+02 | Method: Penalized ML | control: maxit : 2500, maxhs : 0, maxstep : 5, lconv : 1e-05, gconv : 1e-05, xconv : 1e-05, collapse : TRUE, fit : NR, call : logistf.control(maxit = n_iter) | mod control: tau : 0.5, terms.fit : NULL, call : logistf.mod.control() 6 31777-6 [Chlamydia trachomatis Ag [Presence] in Specimen, firth]: nCase: 146 | nCon: 103476, corr p-val: 0.295, uncorr p-val: 0.133, OR: 0.435 | model: dis_status ~ 0.001[0.0e+00] + (0.435 * mod_ant[0.133]), glm_warn [False]: nan log10 trans: False | Notes: n=103622 | DoF=1 | n iters: full : 1.10e+01, null : 1.00e+01 | Conv at last: LL change : -6.82e-13, max abs score : 2.11e-14, beta change : 1.53e-09 | Log Likes: full : -1.10e+03, null : -1.10e+03 | Method: Penalized ML | control: maxit : 2500, maxhs : 0, maxstep : 5, lconv : 1e-05, gconv : 1e-05, xconv : 1e-05, collapse : TRUE, fit : NR, call : logistf.control(maxit = n_iter) | mod control: tau : 0.5, terms.fit : NULL, call : logistf.mod.control() 7 42931-6 [Chlamydia trachomatis rRNA [Presence] in Urine by NAA with probe detection, glm]: nCase: 246 | nCon: 132335, corr p-val: 0.693, uncorr p-val: 0.486, OR: 0.778 | model: dis_status ~ 0.002[0.0e+00] + (0.778 * mod_ant[0.486]), glm_warn [False]: nan log10 trans: False | Notes: nan 8 50387-0 [Chlamydia trachomatis rRNA [Presence] in Cervix by NAA with probe detection, firth]: nCase: 162 | nCon: 105151, corr p-val: 0.702, uncorr p-val: 0.51, OR: 0.674 | model: dis_status ~ 0.002[0.0e+00] + (0.674 * mod_ant[0.510]), glm_warn [False]: nan log10 trans: False | Notes: n=105313 | DoF=1 | n iters: full : 1.00e+01, null : 1.00e+01 | Conv at last: LL change : -5.23e-12, max abs score : 5.54e-13, beta change : 6.23e-07 | Log Likes: full : -1.21e+03, null : -1.21e+03 | Method: Penalized ML | control: maxit : 2500, maxhs : 0, maxstep : 5, lconv : 1e-05, gconv : 1e-05, xconv : 1e-05, collapse : TRUE, fit : NR, call : logistf.control(maxit = n_iter) | mod control: tau : 0.5, terms.fit : NULL, call : logistf.mod.control() 9 6356-0 [Chlamydia trachomatis DNA [Presence] in Genital specimen by NAA with probe detection, firth]: nCase: 61 | nCon: 62742, corr p-val: 0.784, uncorr p-val: 0.618, OR: 0.679 | model: dis_status ~ 1.0e-03[0.0e+00] + (0.679 * mod_ant[0.618]), glm_warn [False]: nan log10 trans: False | Notes: n=62803 | DoF=1 | n iters: full : 1.10e+01, null : 1.00e+01 | Conv at last: LL change : -1.25e-12, max abs score : 3.70e-14, beta change : 5.21e-10 | Log Likes: full : -4.82e+02, null : -4.82e+02 | Method: Penalized ML | control: maxit : 2500, maxhs : 0, maxstep : 5, lconv : 1e-05, gconv : 1e-05, xconv : 1e-05, collapse : TRUE, fit : NR, call : logistf.control(maxit = n_iter) | mod control: tau : 0.5, terms.fit : NULL, call : logistf.mod.control() 10 16599-3 [Chlamydia trachomatis DNA [Presence] in Blood by NAA with probe detection, firth]: nCase: 23 | nCon: 50402, corr p-val: 0.935, uncorr p-val: 0.841, OR: 0.761 | model: dis_status ~ 4.8e-04[0.0e+00] + (0.761 * mod_ant[0.841]), glm_warn [False]: nan log10 trans: False | Notes: n=50425 | DoF=1 | n iters: full : 1.10e+01, null : 1.10e+01 | Conv at last: LL change : -5.40e-13, max abs score : 3.89e-13, beta change : 1.12e-06 | Log Likes: full : -1.99e+02, null : -1.99e+02 | Method: Penalized ML | control: maxit : 2500, maxhs : 0, maxstep : 5, lconv : 1e-05, gconv : 1e-05, xconv : 1e-05, collapse : TRUE, fit : NR, call : logistf.control(maxit = n_iter) | mod control: tau : 0.5, terms.fit : NULL, call : logistf.mod.control() dtype: object	57101 53926-2 [Chlamydia trachomatis rRNA [Presence] in Vaginal fluid by NAA with probe detection, firth]: nCase: 33 | nCon: 14131, corr p-val: 0.964, uncorr p-val: 0.95, OR: 1.055 | model: dis_status ~ 0.002[0.0e+00] + (1.055 * mod_ant[0.950]), glm_warn [False]: nan log10 trans: False | Notes: n=14164 | DoF=1 | n iters: full : 9.00e+00, null : 9.00e+00 | Conv at last: LL change : 1.99e-10, max abs score : 1.98e-10, beta change : 3.47e-06 | Log Likes: full : -2.31e+02, null : -2.31e+02 | Method: Penalized ML | control: maxit : 2500, maxhs : 0, maxstep : 5, lconv : 1e-05, gconv : 1e-05, xconv : 1e-05, collapse : TRUE, fit : NR, call : logistf.control(maxit = n_iter) | mod control: tau : 0.5, terms.fit : NULL, call : logistf.mod.control() 57102 6349-5 [Chlamydia trachomatis [Presence] in Specimen by Organism specific culture, firth]: nCase: 20 | nCon: 8570, corr p-val: 0.698, uncorr p-val: 0.497, OR: 3.167 | model: dis_status ~ 0.002[0.0e+00] + (3.167 * mod_ant[0.497]), glm_warn [False]: nan log10 trans: False | Notes: n=8590 | DoF=1 | n iters: full : 9.00e+00, null : 9.00e+00 | Conv at last: LL change : 1.14e-10, max abs score : 1.14e-10, beta change : 3.34e-06 | Log Likes: full : -1.40e+02, null : -1.41e+02 | Method: Penalized ML | control: maxit : 2500, maxhs : 0, maxstep : 5, lconv : 1e-05, gconv : 1e-05, xconv : 1e-05, collapse : TRUE, fit : NR, call : logistf.control(maxit = n_iter) | mod control: tau : 0.5, terms.fit : NULL, call : logistf.mod.control() dtype: object	False				False				bacteria	Chlamydiaceae		C. trachomatis
postprocedural disorders of genito-urinary system, not elsewhere classified	N99	CMV	pp150_Nter	No	unk	did_not_attempt	0.6476380177142858		1.206		[0.831-1.749]		32	9397						tdi_quant, alc		all		0		dis_status ~ 0.004[1.2e-09] + (1.206 * mod_ant[0.324]) + (2.222 * tdi_quant1[0.190]) + (0.249 * tdi_quant2[0.233]) + (0.669 * alc1[0.645]) + (0.277 * alc2[0.018]) + (7.825 * alc3[0.078])		2.69	2.53	1.01	0.97	3.17	2.78					67.97	67.46			0.32418506		tdi_quant, alc	tdi_quant1 : 1.90e-01, tdi_quant2 : 2.33e-01, alc1 : 6.45e-01, alc2 : 1.83e-02, alc3 : 7.79e-02	tdi_quant1: 2.222 [0.673-7.335], tdi_quant2: 0.249 [0.025-2.445], alc1: 0.669 [0.121-3.693], alc2: 0.277 [0.096-0.805], alc3: 7.825 [0.795-77.048]				0 22244-8 [Cytomegalovirus IgG Ab [Presence] in Serum or Plasma, glm]: nCase: 353 | nCon: 40755, corr p-val: 0.183, uncorr p-val: 0.075, OR: 1.224 | model: dis_status ~ 0.008[0.0e+00] + (1.224 * mod_ant[0.075]), glm_warn [False]: nan log10 trans: False | Notes: nan 1 82189-2 [Cytomegalovirus DNA [Presence] in Cerebral spinal fluid by NAA with non-probe detection, firth]: nCase: 59 | nCon: 23417, corr p-val: 0.572, uncorr p-val: 0.353, OR: 5.383 | model: dis_status ~ 0.003[0.0e+00] + (5.383 * mod_ant[0.353]), glm_warn [False]: nan log10 trans: False | Notes: n=23476 | DoF=1 | n iters: full : 9.00e+00, null : 9.00e+00 | Conv at last: LL change : 1.21e-10, max abs score : 1.18e-10, beta change : 2.00e-06 | Log Likes: full : -4.11e+02, null : -4.11e+02 | Method: Penalized ML | control: maxit : 2500, maxhs : 0, maxstep : 5, lconv : 1e-05, gconv : 1e-05, xconv : 1e-05, collapse : TRUE, fit : NR, call : logistf.control(maxit = n_iter) | mod control: tau : 0.5, terms.fit : NULL, call : logistf.mod.control() 2 4996-5 [Cytomegalovirus DNA [Presence] in Blood by NAA with probe detection, firth]: nCase: 26 | nCon: 2129, corr p-val: 0.732, uncorr p-val: 0.546, OR: 2.753 | model: dis_status ~ 0.013[0.0e+00] + (2.753 * mod_ant[0.546]), glm_warn [False]: nan log10 trans: False | Notes: n=2155 | DoF=1 | n iters: full : 8.00e+00, null : 8.00e+00 | Conv at last: LL change : 2.84e-14, max abs score : 3.33e-15, beta change : 1.52e-09 | Log Likes: full : -1.40e+02, null : -1.40e+02 | Method: Penalized ML | control: maxit : 2500, maxhs : 0, maxstep : 5, lconv : 1e-05, gconv : 1e-05, xconv : 1e-05, collapse : TRUE, fit : NR, call : logistf.control(maxit = n_iter) | mod control: tau : 0.5, terms.fit : NULL, call : logistf.mod.control() 3 49539-0 [Cytomegalovirus IgM Ab [Presence] in Serum or Plasma by Immunofluorescence, glm]: nCase: 329 | nCon: 29949, corr p-val: 0.751, uncorr p-val: 0.582, OR: 1.152 | model: dis_status ~ 0.011[0.0e+00] + (1.152 * mod_ant[0.582]), glm_warn [False]: nan log10 trans: False | Notes: nan 4 5000-5 [Cytomegalovirus DNA [Presence] in Specimen by NAA with probe detection, glm]: nCase: 120 | nCon: 38019, corr p-val: 0.751, uncorr p-val: 0.586, OR: 1.257 | model: dis_status ~ 0.003[0.0e+00] + (1.257 * mod_ant[0.586]), glm_warn [False]: nan log10 trans: False | Notes: nan dtype: object	57106 22239-8 [Cytomegalovirus Ab [Presence] in Serum or Plasma, glm]: nCase: 42 | nCon: 5429, corr p-val: 0.638, uncorr p-val: 0.411, OR: 0.771 | model: dis_status ~ 0.009[6.7e-83] + (0.771 * mod_ant[0.411]), glm_warn [False]: nan log10 trans: False | Notes: nan 57108 24119-0 [Cytomegalovirus IgM Ab [Presence] in Serum or Plasma by Immunoassay, glm]: nCase: 304 | nCon: 48511, corr p-val: 0.238, uncorr p-val: 0.103, OR: 0.575 | model: dis_status ~ 0.006[0.0e+00] + (0.575 * mod_ant[0.103]), glm_warn [False]: nan log10 trans: False | Notes: nan 57109 30246-3 [Cytomegalovirus DNA [Presence] in Serum or Plasma by NAA with probe detection, glm]: nCase: 112 | nCon: 8572, corr p-val: 0.944, uncorr p-val: 0.871, OR: 0.934 | model: dis_status ~ 0.013[0.0e+00] + (0.934 * mod_ant[0.871]), glm_warn [False]: nan log10 trans: False | Notes: nan dtype: object	False				False				virus	Herpesviridae	Betaherpesvirinae	betaherpesvirus 5
postprocedural disorders of genito-urinary system, not elsewhere classified	N99	EBV	ZEBRA	No	unk	did_not_attempt	0.595896506117647		1.476		[0.784-2.780]		32	9397						alc		all		0		dis_status ~ 0.003[2.9e-07] + (1.476 * mod_ant[0.228]) + (0.585 * alc1[0.539]) + (0.289 * alc2[0.022]) + (6.030 * alc3[0.117])		3.22	3.09	0.49	0.67	3.3	3.3					67.97	67.46			0.228087217		alc	alc1 : 5.39e-01, alc2 : 2.18e-02, alc3 : 1.17e-01	alc1: 0.585 [0.106-3.225], alc2: 0.289 [0.10-0.834], alc3: 6.030 [0.638-56.971]				0 22296-8 [Epstein Barr virus nuclear Ab [Presence] in Serum, glm]: nCase: 77 | nCon: 12135, corr p-val: 4.61e-05, uncorr p-val: 4.88e-06, OR: 6.992 | model: dis_status ~ 0.001[4.4e-59] + (6.992 * mod_ant[4.9e-06]), glm_warn [False]: nan log10 trans: False | Notes: nan 1 30339-6 [Epstein Barr virus capsid IgG Ab [Presence] in Serum, glm]: nCase: 217 | nCon: 38802, corr p-val: 8.24e-05, uncorr p-val: 9.78e-06, OR: 4.924 | model: dis_status ~ 0.001[1.0e-78] + (4.924 * mod_ant[9.8e-06]), glm_warn [False]: nan log10 trans: False | Notes: nan 2 59183-4 [Epstein Barr virus early diffuse IgG Ab [Presence] in Serum, glm]: nCase: 110 | nCon: 14128, corr p-val: 2.01e-03, uncorr p-val: 4.25e-04, OR: 2.044 | model: dis_status ~ 0.006[0.0e+00] + (2.044 * mod_ant[4.2e-04]), glm_warn [False]: nan log10 trans: False | Notes: nan 3 5156-5 [Epstein Barr virus nuclear IgG Ab [Presence] in Serum by Immunoassay, glm]: nCase: 136 | nCon: 14648, corr p-val: 0.043, uncorr p-val: 0.012, OR: 1.869 | model: dis_status ~ 0.006[1.0e-112] + (1.869 * mod_ant[0.012]), glm_warn [False]: nan log10 trans: False | Notes: nan 4 40752-8 [Epstein Barr virus early IgG Ab [Presence] in Serum by Immunoassay, glm]: nCase: 87 | nCon: 18386, corr p-val: 0.059, uncorr p-val: 0.017, OR: 2.096 | model: dis_status ~ 0.003[2.9e-94] + (2.096 * mod_ant[0.017]), glm_warn [False]: nan log10 trans: False | Notes: nan 5 7883-2 [Epstein Barr virus nuclear IgG Ab [Presence] in Serum, glm]: nCase: 68 | nCon: 22693, corr p-val: 0.092, uncorr p-val: 0.029, OR: 2.547 | model: dis_status ~ 0.001[5.2e-59] + (2.547 * mod_ant[0.029]), glm_warn [False]: nan log10 trans: False | Notes: nan 6 40751-0 [Epstein Barr virus capsid IgM Ab [Presence] in Serum by Immunofluorescence, firth]: nCase: 22 | nCon: 6449, corr p-val: 0.401, uncorr p-val: 0.207, OR: 2.605 | model: dis_status ~ 0.003[0.0e+00] + (2.605 * mod_ant[0.207]), glm_warn [False]: nan log10 trans: False | Notes: n=6471 | DoF=1 | n iters: full : 9.00e+00, null : 9.00e+00 | Conv at last: LL change : 2.84e-13, max abs score : 1.45e-13, beta change : 1.18e-07 | Log Likes: full : -1.45e+02, null : -1.45e+02 | Method: Penalized ML | control: maxit : 2500, maxhs : 0, maxstep : 5, lconv : 1e-05, gconv : 1e-05, xconv : 1e-05, collapse : TRUE, fit : NR, call : logistf.control(maxit = n_iter) | mod control: tau : 0.5, terms.fit : NULL, call : logistf.mod.control() 7 22295-0 [Epstein Barr virus early IgG Ab [Presence] in Serum, glm]: nCase: 53 | nCon: 10662, corr p-val: 0.912, uncorr p-val: 0.796, OR: 1.092 | model: dis_status ~ 0.005[2.1e-259] + (1.092 * mod_ant[0.796]), glm_warn [False]: nan log10 trans: False | Notes: nan 8 49178-7 [Epstein Barr virus Ab [Presence] in Serum, firth]: nCase: 22 | nCon: 53953, corr p-val: 0.935, uncorr p-val: 0.847, OR: 1.141 | model: dis_status ~ 4.2e-04[0.0e+00] + (1.141 * mod_ant[0.847]), glm_warn [False]: nan log10 trans: False | Notes: n=53975 | DoF=1 | n iters: full : 1.10e+01, null : 1.10e+01 | Conv at last: LL change : -1.39e-12, max abs score : 7.13e-13, beta change : 2.64e-07 | Log Likes: full : -1.92e+02, null : -1.92e+02 | Method: Penalized ML | control: maxit : 2500, maxhs : 0, maxstep : 5, lconv : 1e-05, gconv : 1e-05, xconv : 1e-05, collapse : TRUE, fit : NR, call : logistf.control(maxit = n_iter) | mod control: tau : 0.5, terms.fit : NULL, call : logistf.mod.control() dtype: object	57117 24115-8 [Epstein Barr virus capsid IgM Ab [Presence] in Serum by Immunoassay, glm]: nCase: 415 | nCon: 48947, corr p-val: 0.023, uncorr p-val: 5.98e-03, OR: 0.446 | model: dis_status ~ 0.009[0.0e+00] + (0.446 * mod_ant[0.006]), glm_warn [False]: nan log10 trans: False | Notes: nan 57119 30340-4 [Epstein Barr virus capsid IgM Ab [Presence] in Serum, glm]: nCase: 219 | nCon: 39578, corr p-val: 0.515, uncorr p-val: 0.284, OR: 0.757 | model: dis_status ~ 0.006[0.0e+00] + (0.757 * mod_ant[0.284]), glm_warn [False]: nan log10 trans: False | Notes: nan 57123 5002-1 [Epstein Barr virus DNA [Presence] in Blood by NAA with probe detection, firth]: nCase: 21 | nCon: 3931, corr p-val: 0.702, uncorr p-val: 0.511, OR: 0.597 | model: dis_status ~ 0.006[0.0e+00] + (0.597 * mod_ant[0.511]), glm_warn [False]: nan log10 trans: False | Notes: n=3952 | DoF=1 | n iters: full : 9.00e+00, null : 9.00e+00 | Conv at last: LL change : 8.53e-14, max abs score : 6.66e-15, beta change : 6.67e-08 | Log Likes: full : -1.29e+02, null : -1.29e+02 | Method: Penalized ML | control: maxit : 2500, maxhs : 0, maxstep : 5, lconv : 1e-05, gconv : 1e-05, xconv : 1e-05, collapse : TRUE, fit : NR, call : logistf.control(maxit = n_iter) | mod control: tau : 0.5, terms.fit : NULL, call : logistf.mod.control() 57124 5005-4 [Epstein Barr virus DNA [Presence] in Specimen by NAA with probe detection, glm]: nCase: 70 | nCon: 12805, corr p-val: 0.693, uncorr p-val: 0.487, OR: 0.77 | model: dis_status ~ 0.006[0.0e+00] + (0.770 * mod_ant[0.487]), glm_warn [False]: nan log10 trans: False | Notes: nan dtype: object	False				False				virus	Herpesviridae		gammaherpesvirus 4
