## supplemental_dataset_2 for "After the Infection: A Survey of Pathogens and Non-communicable Human Disease" (part 30 of 30)

### Sheet: Results (continued)
Disease	ICD10	Pathogen	Antibody	Pair is Associated	Standard Level	Replication Status	UKB FDR	TNX FDR	UKB OR	TNX OR	UKB CI	TNX CI	UKB nCase	UKB nControl	TNX nCase	TNX nControl	TNX Test ID	TNX Test	TNX Model Meth	ukb_covs	tnx_covs	ukb_control_set	tnx_control_set	ukb_n_mixed	tnx_n_mixed	ukb_model	tnx_model	ukb_avg_titer_case	ukb_avg_titer_con	ukb_std_titer_case	ukb_std_titer_con	ukb_med_titer_case	ukb_med_titer_con	tnx_n_con_neg	tnx_n_con_pos	tnx_n_case_neg	tnx_n_case_pos	ukb_avg_age_case	ukb_avg_age_con	tnx_avg_age_case	tnx_avg_age_con	ukb_p_val	tnx_p_val	ukb_sig_covs	ukb_cov_ps	ukb_cov_ors	tnx_cov_ps	tnx_cov_or	tnx_note_str	other_test_str	or_flip_tnx_tests	ukb_glm_warn_bool	ukb_glm_warn_msg	tnx_glm_warn_bool	tnx_glm_warn_msg	ukb_glm_warn_bool	ukb_glm_warn_msg	tnx_glm_warn_bool	tnx_glm_warn_msg	Pathogen Type	Pathogen Family	Pathogen Sub-family	Pathogen Species
postprocedural disorders of genito-urinary system, not elsewhere classified	N99	HBV	HBc	No	unk	did_not_attempt	0.5250851353846153		0.616		[0.324-1.174]		32	9397						tdi_quant, alc		all		0		dis_status ~ 0.009[7.4e-10] + (0.616 * mod_ant[0.141]) + (2.226 * tdi_quant1[0.189]) + (0.273 * tdi_quant2[0.265]) + (0.604 * alc1[0.563]) + (0.256 * alc2[0.012]) + (7.415 * alc3[0.087])		0.51	0.67	0.48	0.64	0.6	0.7					67.97	67.46			0.141135557		tdi_quant, alc	tdi_quant1 : 1.89e-01, tdi_quant2 : 2.65e-01, alc1 : 5.63e-01, alc2 : 1.20e-02, alc3 : 8.67e-02	tdi_quant1: 2.226 [0.674-7.350], tdi_quant2: 0.273 [0.028-2.670], alc1: 0.604 [0.109-3.333], alc2: 0.256 [0.088-0.742], alc3: 7.415 [0.749-73.385]				0 29610-3 [Hepatitis B virus DNA [Presence] in Serum or Plasma by NAA with probe detection, firth]: nCase: 74 | nCon: 11769, corr p-val: 9.30e-07, uncorr p-val: 7.09e-08, OR: 0.066 | model: dis_status ~ 0.008[0.0e+00] + (0.066 * mod_ant[7.1e-08]), glm_warn [False]: nan log10 trans: False | Notes: n=11843 | DoF=1 | n iters: full : 1.10e+01, null : 8.00e+00 | Conv at last: LL change : -5.68e-14, max abs score : 2.26e-14, beta change : 1.30e-08 | Log Likes: full : -4.31e+02, null : -4.46e+02 | Method: Penalized ML | control: maxit : 2500, maxhs : 0, maxstep : 5, lconv : 1e-05, gconv : 1e-05, xconv : 1e-05, collapse : TRUE, fit : NR, call : logistf.control(maxit = n_iter) | mod control: tau : 0.5, terms.fit : NULL, call : logistf.mod.control() 1 5196-1 [Hepatitis B virus surface Ag [Presence] in Serum or Plasma by Immunoassay, glm]: nCase: 7059 | nCon: 1585439, corr p-val: 1.33e-03, uncorr p-val: 2.30e-04, OR: 0.509 | model: dis_status ~ 0.004[0.0e+00] + (0.509 * mod_ant[2.3e-04]), glm_warn [False]: nan log10 trans: False | Notes: nan 2 51914-0 [Hepatitis B virus core IgG+IgM Ab [Presence] in Serum, glm]: nCase: 1100 | nCon: 160412, corr p-val: 2.15e-03, uncorr p-val: 4.74e-04, OR: 0.722 | model: dis_status ~ 0.007[0.0e+00] + (0.722 * mod_ant[4.7e-04]), glm_warn [False]: nan log10 trans: False | Notes: nan 3 13953-5 [Hepatitis B virus e Ab [Presence] in Serum or Plasma by Immunoassay, glm]: nCase: 192 | nCon: 41530, corr p-val: 0.01, uncorr p-val: 2.46e-03, OR: 0.567 | model: dis_status ~ 0.005[0.0e+00] + (0.567 * mod_ant[0.002]), glm_warn [False]: nan log10 trans: False | Notes: nan 4 13954-3 [Hepatitis B virus e Ag [Presence] in Serum or Plasma by Immunoassay, glm]: nCase: 302 | nCon: 61780, corr p-val: 0.101, uncorr p-val: 0.032, OR: 0.545 | model: dis_status ~ 0.005[0.0e+00] + (0.545 * mod_ant[0.032]), glm_warn [False]: nan log10 trans: False | Notes: nan 5 16933-4 [Hepatitis B virus core Ab [Presence] in Serum, glm]: nCase: 943 | nCon: 218217, corr p-val: 0.166, uncorr p-val: 0.06, OR: 0.815 | model: dis_status ~ 0.004[0.0e+00] + (0.815 * mod_ant[0.060]), glm_warn [False]: nan log10 trans: False | Notes: nan 6 33463-1 [Hepatitis B virus e IgG Ab [Presence] in Serum by Immunoassay, firth]: nCase: 17 | nCon: 2704, corr p-val: 0.345, uncorr p-val: 0.169, OR: 0.218 | model: dis_status ~ 0.007[0.0e+00] + (0.218 * mod_ant[0.169]), glm_warn [False]: nan log10 trans: False | Notes: n=2721 | DoF=1 | n iters: full : 1.00e+01, null : 8.00e+00 | Conv at last: LL change : -2.84e-14, max abs score : 3.28e-15, beta change : 4.24e-09 | Log Likes: full : -1.01e+02, null : -1.02e+02 | Method: Penalized ML | control: maxit : 2500, maxhs : 0, maxstep : 5, lconv : 1e-05, gconv : 1e-05, xconv : 1e-05, collapse : TRUE, fit : NR, call : logistf.control(maxit = n_iter) | mod control: tau : 0.5, terms.fit : NULL, call : logistf.mod.control() 7 10900-9 [Hepatitis B virus surface Ab [Presence] in Serum by Immunoassay, glm]: nCase: 1051 | nCon: 255957, corr p-val: 0.515, uncorr p-val: 0.282, OR: 0.935 | model: dis_status ~ 0.004[0.0e+00] + (0.935 * mod_ant[0.282]), glm_warn [False]: nan log10 trans: False | Notes: nan 8 13952-7 [Hepatitis B virus core Ab [Presence] in Serum or Plasma by Immunoassay, glm]: nCase: 2240 | nCon: 422276, corr p-val: 0.528, uncorr p-val: 0.299, OR: 0.932 | model: dis_status ~ 0.005[0.0e+00] + (0.932 * mod_ant[0.299]), glm_warn [False]: nan log10 trans: False | Notes: nan 9 32685-0 [Hepatitis B virus core IgG Ab [Presence] in Serum, glm]: nCase: 388 | nCon: 69302, corr p-val: 0.603, uncorr p-val: 0.383, OR: 0.847 | model: dis_status ~ 0.006[0.0e+00] + (0.847 * mod_ant[0.383]), glm_warn [False]: nan log10 trans: False | Notes: nan 10 24113-3 [Hepatitis B virus core IgM Ab [Presence] in Serum or Plasma by Immunoassay, glm]: nCase: 2077 | nCon: 386355, corr p-val: 0.643, uncorr p-val: 0.42, OR: 0.791 | model: dis_status ~ 0.005[0.0e+00] + (0.791 * mod_ant[0.420]), glm_warn [False]: nan log10 trans: False | Notes: nan dtype: object	57140 22322-2 [Hepatitis B virus surface Ab [Presence] in Serum, glm]: nCase: 2209 | nCon: 1945433, corr p-val: 3.41e-74, uncorr p-val: 2.89e-76, OR: 2.244 | model: dis_status ~ 8.9e-04[0.0e+00] + (2.244 * mod_ant[2.9e-76]), glm_warn [False]: nan log10 trans: False | Notes: nan 57147 5195-3 [Hepatitis B virus surface Ag [Presence] in Serum, glm]: nCase: 4585 | nCon: 3495415, corr p-val: 0.964, uncorr p-val: 0.94, OR: 1.014 | model: dis_status ~ 0.001[0.0e+00] + (1.014 * mod_ant[0.940]), glm_warn [False]: nan log10 trans: False | Notes: nan 57149 65633-0 [Hepatitis B virus surface Ag [Presence] in Serum or Plasma by Confirmatory method, glm]: nCase: 62 | nCon: 21967, corr p-val: 0.273, uncorr p-val: 0.12, OR: 1.558 | model: dis_status ~ 0.003[0.0e+00] + (1.558 * mod_ant[0.120]), glm_warn [False]: nan log10 trans: False | Notes: nan dtype: object	False				False				virus	Hepadnaviridae		Hepatitis B virus
postprocedural disorders of genito-urinary system, not elsewhere classified	N99	HCV	NS3	No	unk	did_not_attempt	0.5250851353846153		0.613		[0.353-1.064]		32	9397						tdi_quant		all		0		dis_status ~ 0.004[3.8e-17] + (0.613 * mod_ant[0.082]) + (2.338 * tdi_quant1[0.163]) + (0.339 * tdi_quant2[0.350])		1.19	1.37	0.6	0.55	1.4	1.49					67.97	67.46			0.082185807		tdi_quant	tdi_quant1 : 1.63e-01, tdi_quant2 : 3.50e-01	tdi_quant1: 2.338 [0.71-7.700], tdi_quant2: 0.339 [0.035-3.268]				0 16128-1 [Hepatitis C virus Ab [Presence] in Serum, glm]: nCase: 4064 | nCon: 1217084, corr p-val: 0.157, uncorr p-val: 0.055, OR: 0.881 | model: dis_status ~ 0.003[0.0e+00] + (0.881 * mod_ant[0.055]), glm_warn [False]: nan log10 trans: False | Notes: nan 1 16129-9 [Hepatitis C virus IgG Ab [Presence] in Serum, glm]: nCase: 528 | nCon: 92976, corr p-val: 0.185, uncorr p-val: 0.077, OR: 0.532 | model: dis_status ~ 0.006[0.0e+00] + (0.532 * mod_ant[0.077]), glm_warn [False]: nan log10 trans: False | Notes: nan 2 5012-0 [Hepatitis C virus RNA [Presence] in Specimen by NAA with probe detection, firth]: nCase: 41 | nCon: 4250, corr p-val: 0.223, uncorr p-val: 0.094, OR: 0.468 | model: dis_status ~ 0.011[0.0e+00] + (0.468 * mod_ant[0.094]), glm_warn [False]: nan log10 trans: False | Notes: n=4291 | DoF=1 | n iters: full : 9.00e+00, null : 8.00e+00 | Conv at last: LL change : 2.84e-14, max abs score : 8.44e-15, beta change : 2.83e-10 | Log Likes: full : -2.27e+02, null : -2.29e+02 | Method: Penalized ML | control: maxit : 2500, maxhs : 0, maxstep : 5, lconv : 1e-05, gconv : 1e-05, xconv : 1e-05, collapse : TRUE, fit : NR, call : logistf.control(maxit = n_iter) | mod control: tau : 0.5, terms.fit : NULL, call : logistf.mod.control() 3 72376-7 [Hepatitis C virus Ab [Presence] in Serum, Plasma or Blood by Rapid immunoassay, firth]: nCase: 35 | nCon: 22657, corr p-val: 0.559, uncorr p-val: 0.337, OR: 0.325 | model: dis_status ~ 0.002[0.0e+00] + (0.325 * mod_ant[0.337]), glm_warn [False]: nan log10 trans: False | Notes: n=22692 | DoF=1 | n iters: full : 1.10e+01, null : 1.00e+01 | Conv at last: LL change : 0.00e+00, max abs score : 6.61e-15, beta change : 1.64e-08 | Log Likes: full : -2.59e+02, null : -2.60e+02 | Method: Penalized ML | control: maxit : 2500, maxhs : 0, maxstep : 5, lconv : 1e-05, gconv : 1e-05, xconv : 1e-05, collapse : TRUE, fit : NR, call : logistf.control(maxit = n_iter) | mod control: tau : 0.5, terms.fit : NULL, call : logistf.mod.control() 4 40726-2 [Hepatitis C virus IgG Ab [Presence] in Serum or Plasma by Immunoassay, firth]: nCase: 36 | nCon: 7973, corr p-val: 0.935, uncorr p-val: 0.848, OR: 0.769 | model: dis_status ~ 0.005[0.0e+00] + (0.769 * mod_ant[0.848]), glm_warn [False]: nan log10 trans: False | Notes: n=8009 | DoF=1 | n iters: full : 9.00e+00, null : 9.00e+00 | Conv at last: LL change : 1.14e-13, max abs score : 1.52e-14, beta change : 4.73e-08 | Log Likes: full : -2.29e+02, null : -2.29e+02 | Method: Penalized ML | control: maxit : 2500, maxhs : 0, maxstep : 5, lconv : 1e-05, gconv : 1e-05, xconv : 1e-05, collapse : TRUE, fit : NR, call : logistf.control(maxit = n_iter) | mod control: tau : 0.5, terms.fit : NULL, call : logistf.mod.control() dtype: object	57151 13955-0 [Hepatitis C virus Ab [Presence] in Serum or Plasma by Immunoassay, glm]: nCase: 5868 | nCon: 4083064, corr p-val: 2.62e-19, uncorr p-val: 4.44e-21, OR: 1.855 | model: dis_status ~ 0.001[0.0e+00] + (1.855 * mod_ant[4.4e-21]), glm_warn [False]: nan log10 trans: False | Notes: nan dtype: object	False				False				virus	Flaviviridae		Hepacivirus C
postprocedural disorders of genito-urinary system, not elsewhere classified	N99	HHV-6	IE1A	No	unk	did_not_attempt	0.5675310488571429		0.613		[0.30-1.254]		32	9397								all		0		dis_status ~ 0.010[2.1e-08] + (0.613 * mod_ant[0.181])		2.19	2.29	0.39	0.44	2.24	2.3					67.97	67.46			0.180578061										False				False				virus	Herpesviridae	Betaherpesvirinae	betaherpesvirus 6
postprocedural disorders of genito-urinary system, not elsewhere classified	N99	HHV-7	U14	No	unk	did_not_attempt	0.711170504		1.327		[0.583-3.019]		32	9397						tdi_quant, alc		all		0		dis_status ~ 0.003[2.3e-05] + (1.327 * mod_ant[0.500]) + (2.249 * tdi_quant1[0.184]) + (0.263 * tdi_quant2[0.252]) + (0.640 * alc1[0.608]) + (0.265 * alc2[0.014]) + (8.047 * alc3[0.074])		2.78	2.74	0.44	0.44	2.76	2.78					67.97	67.46			0.500278539		tdi_quant, alc	tdi_quant1 : 1.84e-01, tdi_quant2 : 2.52e-01, alc1 : 6.08e-01, alc2 : 1.43e-02, alc3 : 7.44e-02	tdi_quant1: 2.249 [0.681-7.423], tdi_quant2: 0.263 [0.027-2.586], alc1: 0.640 [0.116-3.522], alc2: 0.265 [0.091-0.766], alc3: 8.047 [0.814-79.523]						False				False				virus	Herpesviridae	Betaherpesvirinae	betaherpesvirus 7
postprocedural disorders of genito-urinary system, not elsewhere classified	N99	HIV	gag	No	unk	did_not_attempt	0.6476380177142858		0.755		[0.401-1.421]		32	9397								all		0		dis_status ~ 0.005[3.6e-20] + (0.755 * mod_ant[0.384])		1.66	1.75	0.59	0.53	1.65	1.74					67.97	67.46			0.384020782								0 29893-5 [HIV 1 Ab [Presence] in Serum or Plasma by Immunoassay, glm]: nCase: 334 | nCon: 93556, corr p-val: 0.299, uncorr p-val: 0.14, OR: 0.635 | model: dis_status ~ 0.004[0.0e+00] + (0.635 * mod_ant[0.140]), glm_warn [False]: nan log10 trans: False | Notes: nan 1 25835-0 [HIV 1 RNA [Presence] in Serum or Plasma by NAA with probe detection, firth]: nCase: 45 | nCon: 17569, corr p-val: 0.528, uncorr p-val: 0.303, OR: 0.642 | model: dis_status ~ 0.003[0.0e+00] + (0.642 * mod_ant[0.303]), glm_warn [False]: nan log10 trans: False | Notes: n=17614 | DoF=1 | n iters: full : 1.00e+01, null : 9.00e+00 | Conv at last: LL change : 4.55e-13, max abs score : 3.55e-15, beta change : 7.80e-10 | Log Likes: full : -3.10e+02, null : -3.11e+02 | Method: Penalized ML | control: maxit : 2500, maxhs : 0, maxstep : 5, lconv : 1e-05, gconv : 1e-05, xconv : 1e-05, collapse : TRUE, fit : NR, call : logistf.control(maxit = n_iter) | mod control: tau : 0.5, terms.fit : NULL, call : logistf.mod.control() 2 5221-7 [HIV 1 Ab [Presence] in Serum or Plasma by Immunoblot, glm]: nCase: 22 | nCon: 6262, corr p-val: 0.648, uncorr p-val: 0.429, OR: 0.712 | model: dis_status ~ 0.004[2.5e-66] + (0.712 * mod_ant[0.429]), glm_warn [False]: nan log10 trans: False | Notes: nan 3 18396-2 [HIV 1 p24 Ag [Presence] in Serum or Plasma by Immunoassay, firth]: nCase: 283 | nCon: 91982, corr p-val: 0.884, uncorr p-val: 0.735, OR: 0.641 | model: dis_status ~ 0.003[0.0e+00] + (0.641 * mod_ant[0.735]), glm_warn [False]: nan log10 trans: False | Notes: n=92265 | DoF=1 | n iters: full : 1.00e+01, null : 9.00e+00 | Conv at last: LL change : -2.27e-13, max abs score : 1.67e-16, beta change : 1.66e-10 | Log Likes: full : -1.92e+03, null : -1.92e+03 | Method: Penalized ML | control: maxit : 2500, maxhs : 0, maxstep : 5, lconv : 1e-05, gconv : 1e-05, xconv : 1e-05, collapse : TRUE, fit : NR, call : logistf.control(maxit = n_iter) | mod control: tau : 0.5, terms.fit : NULL, call : logistf.mod.control() dtype: object	57159 12859-5 [HIV 1 p18 Ab [Presence] in Serum by Immunoblot, glm]: nCase: 29 | nCon: 4199, corr p-val: 0.889, uncorr p-val: 0.748, OR: 1.15 | model: dis_status ~ 0.007[3.2e-121] + (1.150 * mod_ant[0.748]), glm_warn [False]: nan log10 trans: False | Notes: nan 57161 24012-7 [HIV 1 Ag [Presence] in Serum, firth]: nCase: 199 | nCon: 33818, corr p-val: 0.299, uncorr p-val: 0.142, OR: 4.516 | model: dis_status ~ 0.006[0.0e+00] + (4.516 * mod_ant[0.142]), glm_warn [False]: nan log10 trans: False | Notes: n=34017 | DoF=1 | n iters: full : 8.00e+00, null : 8.00e+00 | Conv at last: LL change : 7.13e-09, max abs score : 7.05e-09, beta change : 8.50e-06 | Log Likes: full : -1.22e+03, null : -1.22e+03 | Method: Penalized ML | control: maxit : 2500, maxhs : 0, maxstep : 5, lconv : 1e-05, gconv : 1e-05, xconv : 1e-05, collapse : TRUE, fit : NR, call : logistf.control(maxit = n_iter) | mod control: tau : 0.5, terms.fit : NULL, call : logistf.mod.control() 57166 7917-8 [HIV 1 Ab [Presence] in Serum, firth]: nCase: 75 | nCon: 26256, corr p-val: 0.964, uncorr p-val: 0.956, OR: 1.084 | model: dis_status ~ 0.003[0.0e+00] + (1.084 * mod_ant[0.956]), glm_warn [False]: nan log10 trans: False | Notes: n=26331 | DoF=1 | n iters: full : 9.00e+00, null : 9.00e+00 | Conv at last: LL change : 1.22e-11, max abs score : 1.14e-11, beta change : 5.52e-07 | Log Likes: full : -5.13e+02, null : -5.13e+02 | Method: Penalized ML | control: maxit : 2500, maxhs : 0, maxstep : 5, lconv : 1e-05, gconv : 1e-05, xconv : 1e-05, collapse : TRUE, fit : NR, call : logistf.control(maxit = n_iter) | mod control: tau : 0.5, terms.fit : NULL, call : logistf.mod.control() 57167 9821-0 [HIV 1 p24 Ag [Presence] in Serum, firth]: nCase: 18 | nCon: 5340, corr p-val: 0.572, uncorr p-val: 0.354, OR: 5.42 | model: dis_status ~ 0.003[0.0e+00] + (5.420 * mod_ant[0.354]), glm_warn [False]: nan log10 trans: False | Notes: n=5358 | DoF=1 | n iters: full : 9.00e+00, null : 9.00e+00 | Conv at last: LL change : 1.56e-13, max abs score : 4.62e-14, beta change : 6.93e-08 | Log Likes: full : -1.20e+02, null : -1.20e+02 | Method: Penalized ML | control: maxit : 2500, maxhs : 0, maxstep : 5, lconv : 1e-05, gconv : 1e-05, xconv : 1e-05, collapse : TRUE, fit : NR, call : logistf.control(maxit = n_iter) | mod control: tau : 0.5, terms.fit : NULL, call : logistf.mod.control() dtype: object	False				False				virus	Retroviridae		Lentivirus
postprocedural disorders of genito-urinary system, not elsewhere classified	N99	HPV-16	E6	No	unk	did_not_attempt	0.5250851353846153		0.665		[0.379-1.167]		32	9397								all		0		dis_status ~ 0.005[1.0e-77] + (0.665 * mod_ant[0.155])		0.78	0.94	0.65	0.62	0.93	1.04					67.97	67.46			0.15513879									57168 17399-7 [Human papilloma virus 16 Ag [Presence] in Specimen, glm]: nCase: 174 | nCon: 34008, corr p-val: 1.62e-03, uncorr p-val: 3.17e-04, OR: 3.465 | model: dis_status ~ 0.005[0.0e+00] + (3.465 * mod_ant[3.2e-04]), glm_warn [False]: nan log10 trans: False | Notes: nan 57169 30167-1 [Human papilloma virus 16+18+31+33+35+39+45+51+52+56+58+59+68 DNA [Presence] in Cervix by Probe with signal amplification, glm]: nCase: 1445 | nCon: 519978, corr p-val: 1.64e-04, uncorr p-val: 2.36e-05, OR: 1.365 | model: dis_status ~ 0.003[0.0e+00] + (1.365 * mod_ant[2.4e-05]), glm_warn [False]: nan log10 trans: False | Notes: nan 57170 49896-4 [Human papilloma virus 16+18+31+33+35+39+45+51+52+56+58+59+68 DNA [Presence] in Specimen by NAA with probe detection, glm]: nCase: 711 | nCon: 144536, corr p-val: 0.183, uncorr p-val: 0.074, OR: 1.24 | model: dis_status ~ 0.005[0.0e+00] + (1.240 * mod_ant[0.074]), glm_warn [False]: nan log10 trans: False | Notes: nan 57171 59263-4 [Human papilloma virus 16 DNA [Presence] in Cervix by Probe with signal amplification, firth]: nCase: 55 | nCon: 51955, corr p-val: 0.477, uncorr p-val: 0.255, OR: 1.838 | model: dis_status ~ 0.001[0.0e+00] + (1.838 * mod_ant[0.255]), glm_warn [False]: nan log10 trans: False | Notes: n=52010 | DoF=1 | n iters: full : 1.00e+01, null : 1.00e+01 | Conv at last: LL change : 1.71e-11, max abs score : 1.36e-11, beta change : 7.28e-07 | Log Likes: full : -4.29e+02, null : -4.29e+02 | Method: Penalized ML | control: maxit : 2500, maxhs : 0, maxstep : 5, lconv : 1e-05, gconv : 1e-05, xconv : 1e-05, collapse : TRUE, fit : NR, call : logistf.control(maxit = n_iter) | mod control: tau : 0.5, terms.fit : NULL, call : logistf.mod.control() 57172 59420-0 [Human papilloma virus 16+18+31+33+35+39+45+51+52+56+58+59+66+68 DNA [Presence] in Cervix by Probe with signal amplification, glm]: nCase: 555 | nCon: 198781, corr p-val: 3.50e-10, uncorr p-val: 1.78e-11, OR: 2.137 | model: dis_status ~ 0.003[0.0e+00] + (2.137 * mod_ant[1.8e-11]), glm_warn [False]: nan log10 trans: False | Notes: nan 57173 61372-9 [Human papilloma virus 16 DNA [Presence] in Specimen by NAA with probe detection, glm]: nCase: 1715 | nCon: 253883, corr p-val: 3.50e-10, uncorr p-val: 1.40e-11, OR: 2.309 | model: dis_status ~ 0.007[0.0e+00] + (2.309 * mod_ant[1.4e-11]), glm_warn [False]: nan log10 trans: False | Notes: nan 57175 82675-0 [Human papilloma virus 16+18+31+33+35+39+45+51+52+56+58+59+66+68 DNA [Presence] in Cervix by NAA with probe detection, glm]: nCase: 50 | nCon: 20846, corr p-val: 0.528, uncorr p-val: 0.309, OR: 1.482 | model: dis_status ~ 0.002[0.0e+00] + (1.482 * mod_ant[0.309]), glm_warn [False]: nan log10 trans: False | Notes: nan dtype: object	False				False				virus	Papillomaviridae		Alphapapillomavirus 9
postprocedural disorders of genito-urinary system, not elsewhere classified	N99	HPV-18	L1	No	unk	did_not_attempt	0.6427629428		0.687		[0.342-1.381]		32	9397						tdi_quant		all		0		dis_status ~ 0.003[9.9e-14] + (0.687 * mod_ant[0.292]) + (2.359 * tdi_quant1[0.158]) + (0.341 * tdi_quant2[0.352])		1.44	1.53	0.53	0.45	1.54	1.58					67.97	67.46			0.292164974		tdi_quant	tdi_quant1 : 1.58e-01, tdi_quant2 : 3.52e-01	tdi_quant1: 2.359 [0.716-7.771], tdi_quant2: 0.341 [0.035-3.287]				0 61373-7 [Human papilloma virus 18 DNA [Presence] in Specimen by NAA with probe detection, glm]: nCase: 2139 | nCon: 329625, corr p-val: 3.09e-05, uncorr p-val: 2.88e-06, OR: 2.315 | model: dis_status ~ 0.006[0.0e+00] + (2.315 * mod_ant[2.9e-06]), glm_warn [False]: nan log10 trans: False | Notes: nan 1 30167-1 [Human papilloma virus 16+18+31+33+35+39+45+51+52+56+58+59+68 DNA [Presence] in Cervix by Probe with signal amplification, glm]: nCase: 1445 | nCon: 519978, corr p-val: 1.64e-04, uncorr p-val: 2.36e-05, OR: 1.365 | model: dis_status ~ 0.003[0.0e+00] + (1.365 * mod_ant[2.4e-05]), glm_warn [False]: nan log10 trans: False | Notes: nan 2 77400-0 [Human papilloma virus 18 DNA [Presence] in Cervix by NAA with probe detection, firth]: nCase: 46 | nCon: 20540, corr p-val: 0.044, uncorr p-val: 0.012, OR: 8.719 | model: dis_status ~ 0.002[0.0e+00] + (8.719 * mod_ant[0.012]), glm_warn [False]: nan log10 trans: False | Notes: n=20586 | DoF=1 | n iters: full : 9.00e+00, null : 9.00e+00 | Conv at last: LL change : 1.49e-09, max abs score : 1.48e-09, beta change : 8.18e-06 | Log Likes: full : -3.22e+02, null : -3.25e+02 | Method: Penalized ML | control: maxit : 2500, maxhs : 0, maxstep : 5, lconv : 1e-05, gconv : 1e-05, xconv : 1e-05, collapse : TRUE, fit : NR, call : logistf.control(maxit = n_iter) | mod control: tau : 0.5, terms.fit : NULL, call : logistf.mod.control() 3 17401-1 [Human papilloma virus 18 Ag [Presence] in Specimen, firth]: nCase: 174 | nCon: 34000, corr p-val: 0.157, uncorr p-val: 0.055, OR: 3.493 | model: dis_status ~ 0.005[0.0e+00] + (3.493 * mod_ant[0.055]), glm_warn [False]: nan log10 trans: False | Notes: n=34174 | DoF=1 | n iters: full : 9.00e+00, null : 9.00e+00 | Conv at last: LL change : -1.14e-12, max abs score : 7.28e-14, beta change : 4.01e-10 | Log Likes: full : -1.09e+03, null : -1.09e+03 | Method: Penalized ML | control: maxit : 2500, maxhs : 0, maxstep : 5, lconv : 1e-05, gconv : 1e-05, xconv : 1e-05, collapse : TRUE, fit : NR, call : logistf.control(maxit = n_iter) | mod control: tau : 0.5, terms.fit : NULL, call : logistf.mod.control() 4 49896-4 [Human papilloma virus 16+18+31+33+35+39+45+51+52+56+58+59+68 DNA [Presence] in Specimen by NAA with probe detection, glm]: nCase: 711 | nCon: 144536, corr p-val: 0.183, uncorr p-val: 0.074, OR: 1.24 | model: dis_status ~ 0.005[0.0e+00] + (1.240 * mod_ant[0.074]), glm_warn [False]: nan log10 trans: False | Notes: nan 5 82675-0 [Human papilloma virus 16+18+31+33+35+39+45+51+52+56+58+59+66+68 DNA [Presence] in Cervix by NAA with probe detection, glm]: nCase: 50 | nCon: 20846, corr p-val: 0.528, uncorr p-val: 0.309, OR: 1.482 | model: dis_status ~ 0.002[0.0e+00] + (1.482 * mod_ant[0.309]), glm_warn [False]: nan log10 trans: False | Notes: nan 6 59264-2 [Human papilloma virus 18 DNA [Presence] in Cervix by Probe with signal amplification, firth]: nCase: 32 | nCon: 42104, corr p-val: 0.559, uncorr p-val: 0.336, OR: 2.502 | model: dis_status ~ 7.6e-04[0.0e+00] + (2.502 * mod_ant[0.336]), glm_warn [False]: nan log10 trans: False | Notes: n=42136 | DoF=1 | n iters: full : 1.10e+01, null : 1.10e+01 | Conv at last: LL change : -3.64e-12, max abs score : 8.44e-15, beta change : 8.09e-11 | Log Likes: full : -2.60e+02, null : -2.60e+02 | Method: Penalized ML | control: maxit : 2500, maxhs : 0, maxstep : 5, lconv : 1e-05, gconv : 1e-05, xconv : 1e-05, collapse : TRUE, fit : NR, call : logistf.control(maxit = n_iter) | mod control: tau : 0.5, terms.fit : NULL, call : logistf.mod.control() 7 75694-0 [Human papilloma virus 18+45 E6+E7 mRNA [Presence] in Cervix by NAA with probe detection, firth]: nCase: 59 | nCon: 20495, corr p-val: 0.649, uncorr p-val: 0.44, OR: 1.439 | model: dis_status ~ 0.003[0.0e+00] + (1.439 * mod_ant[0.440]), glm_warn [False]: nan log10 trans: False | Notes: n=20554 | DoF=1 | n iters: full : 9.00e+00, null : 9.00e+00 | Conv at last: LL change : 1.16e-11, max abs score : 1.16e-11, beta change : 6.56e-07 | Log Likes: full : -4.01e+02, null : -4.02e+02 | Method: Penalized ML | control: maxit : 2500, maxhs : 0, maxstep : 5, lconv : 1e-05, gconv : 1e-05, xconv : 1e-05, collapse : TRUE, fit : NR, call : logistf.control(maxit = n_iter) | mod control: tau : 0.5, terms.fit : NULL, call : logistf.mod.control() dtype: object	0 59420-0 [Human papilloma virus 16+18+31+33+35+39+45+51+52+56+58+59+66+68 DNA [Presence] in Cervix by Probe with signal amplification, glm]: nCase: 555 | nCon: 198781, corr p-val: 3.50e-10, uncorr p-val: 1.78e-11, OR: 2.137 | model: dis_status ~ 0.003[0.0e+00] + (2.137 * mod_ant[1.8e-11]), glm_warn [False]: nan log10 trans: False | Notes: nan 1 61373-7 [Human papilloma virus 18 DNA [Presence] in Specimen by NAA with probe detection, glm]: nCase: 2139 | nCon: 329625, corr p-val: 3.09e-05, uncorr p-val: 2.88e-06, OR: 2.315 | model: dis_status ~ 0.006[0.0e+00] + (2.315 * mod_ant[2.9e-06]), glm_warn [False]: nan log10 trans: False | Notes: nan 2 30167-1 [Human papilloma virus 16+18+31+33+35+39+45+51+52+56+58+59+68 DNA [Presence] in Cervix by Probe with signal amplification, glm]: nCase: 1445 | nCon: 519978, corr p-val: 1.64e-04, uncorr p-val: 2.36e-05, OR: 1.365 | model: dis_status ~ 0.003[0.0e+00] + (1.365 * mod_ant[2.4e-05]), glm_warn [False]: nan log10 trans: False | Notes: nan 3 77400-0 [Human papilloma virus 18 DNA [Presence] in Cervix by NAA with probe detection, firth]: nCase: 46 | nCon: 20540, corr p-val: 0.044, uncorr p-val: 0.012, OR: 8.719 | model: dis_status ~ 0.002[0.0e+00] + (8.719 * mod_ant[0.012]), glm_warn [False]: nan log10 trans: False | Notes: n=20586 | DoF=1 | n iters: full : 9.00e+00, null : 9.00e+00 | Conv at last: LL change : 1.49e-09, max abs score : 1.48e-09, beta change : 8.18e-06 | Log Likes: full : -3.22e+02, null : -3.25e+02 | Method: Penalized ML | control: maxit : 2500, maxhs : 0, maxstep : 5, lconv : 1e-05, gconv : 1e-05, xconv : 1e-05, collapse : TRUE, fit : NR, call : logistf.control(maxit = n_iter) | mod control: tau : 0.5, terms.fit : NULL, call : logistf.mod.control() 4 17401-1 [Human papilloma virus 18 Ag [Presence] in Specimen, firth]: nCase: 174 | nCon: 34000, corr p-val: 0.157, uncorr p-val: 0.055, OR: 3.493 | model: dis_status ~ 0.005[0.0e+00] + (3.493 * mod_ant[0.055]), glm_warn [False]: nan log10 trans: False | Notes: n=34174 | DoF=1 | n iters: full : 9.00e+00, null : 9.00e+00 | Conv at last: LL change : -1.14e-12, max abs score : 7.28e-14, beta change : 4.01e-10 | Log Likes: full : -1.09e+03, null : -1.09e+03 | Method: Penalized ML | control: maxit : 2500, maxhs : 0, maxstep : 5, lconv : 1e-05, gconv : 1e-05, xconv : 1e-05, collapse : TRUE, fit : NR, call : logistf.control(maxit = n_iter) | mod control: tau : 0.5, terms.fit : NULL, call : logistf.mod.control() 5 49896-4 [Human papilloma virus 16+18+31+33+35+39+45+51+52+56+58+59+68 DNA [Presence] in Specimen by NAA with probe detection, glm]: nCase: 711 | nCon: 144536, corr p-val: 0.183, uncorr p-val: 0.074, OR: 1.24 | model: dis_status ~ 0.005[0.0e+00] + (1.240 * mod_ant[0.074]), glm_warn [False]: nan log10 trans: False | Notes: nan 6 82675-0 [Human papilloma virus 16+18+31+33+35+39+45+51+52+56+58+59+66+68 DNA [Presence] in Cervix by NAA with probe detection, glm]: nCase: 50 | nCon: 20846, corr p-val: 0.528, uncorr p-val: 0.309, OR: 1.482 | model: dis_status ~ 0.002[0.0e+00] + (1.482 * mod_ant[0.309]), glm_warn [False]: nan log10 trans: False | Notes: nan 7 59264-2 [Human papilloma virus 18 DNA [Presence] in Cervix by Probe with signal amplification, firth]: nCase: 32 | nCon: 42104, corr p-val: 0.559, uncorr p-val: 0.336, OR: 2.502 | model: dis_status ~ 7.6e-04[0.0e+00] + (2.502 * mod_ant[0.336]), glm_warn [False]: nan log10 trans: False | Notes: n=42136 | DoF=1 | n iters: full : 1.10e+01, null : 1.10e+01 | Conv at last: LL change : -3.64e-12, max abs score : 8.44e-15, beta change : 8.09e-11 | Log Likes: full : -2.60e+02, null : -2.60e+02 | Method: Penalized ML | control: maxit : 2500, maxhs : 0, maxstep : 5, lconv : 1e-05, gconv : 1e-05, xconv : 1e-05, collapse : TRUE, fit : NR, call : logistf.control(maxit = n_iter) | mod control: tau : 0.5, terms.fit : NULL, call : logistf.mod.control() 8 75694-0 [Human papilloma virus 18+45 E6+E7 mRNA [Presence] in Cervix by NAA with probe detection, firth]: nCase: 59 | nCon: 20495, corr p-val: 0.649, uncorr p-val: 0.44, OR: 1.439 | model: dis_status ~ 0.003[0.0e+00] + (1.439 * mod_ant[0.440]), glm_warn [False]: nan log10 trans: False | Notes: n=20554 | DoF=1 | n iters: full : 9.00e+00, null : 9.00e+00 | Conv at last: LL change : 1.16e-11, max abs score : 1.16e-11, beta change : 6.56e-07 | Log Likes: full : -4.01e+02, null : -4.02e+02 | Method: Penalized ML | control: maxit : 2500, maxhs : 0, maxstep : 5, lconv : 1e-05, gconv : 1e-05, xconv : 1e-05, collapse : TRUE, fit : NR, call : logistf.control(maxit = n_iter) | mod control: tau : 0.5, terms.fit : NULL, call : logistf.mod.control() dtype: object	False				False				virus	Papillomaviridae		Alphapapillomavirus 7
postprocedural disorders of genito-urinary system, not elsewhere classified	N99	H. pylori	UreA	No	unk	did_not_attempt	0.5250851353846153		0.741		[0.501-1.097]		32	9397						tdi_quant		all		0		dis_status ~ 0.003[2.6e-20] + (0.741 * mod_ant[0.134]) + (2.368 * tdi_quant1[0.156]) + (0.346 * tdi_quant2[0.359])		1.32	1.58	0.87	0.95	1.42	1.53					67.97	67.46			0.134411548		tdi_quant	tdi_quant1 : 1.56e-01, tdi_quant2 : 3.59e-01	tdi_quant1: 2.368 [0.719-7.800], tdi_quant2: 0.346 [0.036-3.334]				0 46987-4 [Helicobacter pylori IgM Ab [Presence] in Serum by Immunoassay, firth]: nCase: 33 | nCon: 3909, corr p-val: 0.299, uncorr p-val: 0.14, OR: 0.205 | model: dis_status ~ 0.009[0.0e+00] + (0.205 * mod_ant[0.140]), glm_warn [False]: nan log10 trans: False | Notes: n=3942 | DoF=1 | n iters: full : 1.00e+01, null : 8.00e+00 | Conv at last: LL change : 2.84e-14, max abs score : 7.16e-15, beta change : 3.68e-10 | Log Likes: full : -1.87e+02, null : -1.89e+02 | Method: Penalized ML | control: maxit : 2500, maxhs : 0, maxstep : 5, lconv : 1e-05, gconv : 1e-05, xconv : 1e-05, collapse : TRUE, fit : NR, call : logistf.control(maxit = n_iter) | mod control: tau : 0.5, terms.fit : NULL, call : logistf.mod.control() 1 22310-7 [Helicobacter pylori Ab [Presence] in Serum, glm]: nCase: 340 | nCon: 51789, corr p-val: 0.44, uncorr p-val: 0.231, OR: 0.789 | model: dis_status ~ 0.007[0.0e+00] + (0.789 * mod_ant[0.231]), glm_warn [False]: nan log10 trans: False | Notes: nan 2 80373-4 [Helicobacter pylori Ag [Presence] in Stool by Rapid immunoassay, firth]: nCase: 72 | nCon: 24924, corr p-val: 0.688, uncorr p-val: 0.472, OR: 0.649 | model: dis_status ~ 0.003[0.0e+00] + (0.649 * mod_ant[0.472]), glm_warn [False]: nan log10 trans: False | Notes: n=24996 | DoF=1 | n iters: full : 1.00e+01, null : 9.00e+00 | Conv at last: LL change : -3.41e-13, max abs score : 4.88e-15, beta change : 2.39e-10 | Log Likes: full : -4.90e+02, null : -4.90e+02 | Method: Penalized ML | control: maxit : 2500, maxhs : 0, maxstep : 5, lconv : 1e-05, gconv : 1e-05, xconv : 1e-05, collapse : TRUE, fit : NR, call : logistf.control(maxit = n_iter) | mod control: tau : 0.5, terms.fit : NULL, call : logistf.mod.control() dtype: object	57128 16126-5 [Helicobacter pylori IgG Ab [Presence] in Serum, firth]: nCase: 18 | nCon: 4727, corr p-val: 0.37, uncorr p-val: 0.188, OR: 2.15 | model: dis_status ~ 0.004[0.0e+00] + (2.150 * mod_ant[0.188]), glm_warn [False]: nan log10 trans: False | Notes: n=4745 | DoF=1 | n iters: full : 9.00e+00, null : 9.00e+00 | Conv at last: LL change : 3.27e-13, max abs score : 2.00e-14, beta change : 6.29e-08 | Log Likes: full : -1.16e+02, null : -1.16e+02 | Method: Penalized ML | control: maxit : 2500, maxhs : 0, maxstep : 5, lconv : 1e-05, gconv : 1e-05, xconv : 1e-05, collapse : TRUE, fit : NR, call : logistf.control(maxit = n_iter) | mod control: tau : 0.5, terms.fit : NULL, call : logistf.mod.control() 57130 17859-0 [Helicobacter pylori IgG Ab [Presence] in Serum or Plasma by Immunoassay, glm]: nCase: 238 | nCon: 40220, corr p-val: 0.339, uncorr p-val: 0.164, OR: 1.211 | model: dis_status ~ 0.006[0.0e+00] + (1.211 * mod_ant[0.164]), glm_warn [False]: nan log10 trans: False | Notes: nan 57132 31843-6 [Helicobacter pylori Ag [Presence] in Stool, firth]: nCase: 53 | nCon: 24176, corr p-val: 0.944, uncorr p-val: 0.88, OR: 1.078 | model: dis_status ~ 0.002[0.0e+00] + (1.078 * mod_ant[0.880]), glm_warn [False]: nan log10 trans: False | Notes: n=24229 | DoF=1 | n iters: full : 9.00e+00, null : 9.00e+00 | Conv at last: LL change : 1.24e-09, max abs score : 1.23e-09, beta change : 6.99e-06 | Log Likes: full : -3.75e+02, null : -3.75e+02 | Method: Penalized ML | control: maxit : 2500, maxhs : 0, maxstep : 5, lconv : 1e-05, gconv : 1e-05, xconv : 1e-05, collapse : TRUE, fit : NR, call : logistf.control(maxit = n_iter) | mod control: tau : 0.5, terms.fit : NULL, call : logistf.mod.control() dtype: object	False				False				bacteria	Helicobacteraceae		H. pylori
postprocedural disorders of genito-urinary system, not elsewhere classified	N99	HSV-1	IgG	No	unk	did_not_attempt	0.989988474		0.988		[0.67-1.458]		32	9397						tdi_quant, alc		all		0		dis_status ~ 0.007[1.1e-07] + (0.988 * mod_ant[0.952]) + (2.242 * tdi_quant1[0.185]) + (0.261 * tdi_quant2[0.250]) + (0.640 * alc1[0.608]) + (0.268 * alc2[0.015]) + (7.696 * alc3[0.080])		2.99	3	0.92	0.9	3.44	3.47					67.97	67.46			0.952020363		tdi_quant, alc	tdi_quant1 : 1.85e-01, tdi_quant2 : 2.50e-01, alc1 : 6.08e-01, alc2 : 1.52e-02, alc3 : 8.05e-02	tdi_quant1: 2.242 [0.679-7.407], tdi_quant2: 0.261 [0.027-2.571], alc1: 0.640 [0.116-3.524], alc2: 0.268 [0.093-0.776], alc3: 7.696 [0.781-75.878]					57185 16130-7 [Herpes simplex virus 1 DNA [Presence] in Specimen by NAA with probe detection, glm]: nCase: 300 | nCon: 100286, corr p-val: 0.367, uncorr p-val: 0.184, OR: 1.231 | model: dis_status ~ 0.003[0.0e+00] + (1.231 * mod_ant[0.184]), glm_warn [False]: nan log10 trans: False | Notes: nan 57186 16952-4 [Herpes simplex virus 1 DNA [Presence] in Cerebral spinal fluid by NAA with probe detection, glm]: nCase: 108 | nCon: 21583, corr p-val: 0.964, uncorr p-val: 0.935, OR: 1.025 | model: dis_status ~ 0.005[0.0e+00] + (1.025 * mod_ant[0.935]), glm_warn [False]: nan log10 trans: False | Notes: nan 57187 17850-9 [Herpes simplex virus 1 IgG Ab [Presence] in Serum, glm]: nCase: 41 | nCon: 9978, corr p-val: 0.899, uncorr p-val: 0.777, OR: 1.093 | model: dis_status ~ 0.004[6.2e-135] + (1.093 * mod_ant[0.777]), glm_warn [False]: nan log10 trans: False | Notes: nan 57188 40466-5 [Herpes simplex virus 1 IgM Ab [Presence] in Serum by Immunofluorescence, firth]: nCase: 27 | nCon: 12490, corr p-val: 0.873, uncorr p-val: 0.703, OR: 1.4 | model: dis_status ~ 0.002[0.0e+00] + (1.400 * mod_ant[0.703]), glm_warn [False]: nan log10 trans: False | Notes: n=12517 | DoF=1 | n iters: full : 9.00e+00, null : 9.00e+00 | Conv at last: LL change : 7.16e-10, max abs score : 7.12e-10, beta change : 7.35e-06 | Log Likes: full : -1.91e+02, null : -1.91e+02 | Method: Penalized ML | control: maxit : 2500, maxhs : 0, maxstep : 5, lconv : 1e-05, gconv : 1e-05, xconv : 1e-05, collapse : TRUE, fit : NR, call : logistf.control(maxit = n_iter) | mod control: tau : 0.5, terms.fit : NULL, call : logistf.mod.control() 57189 51916-5 [Herpes simplex virus 1 IgG Ab [Presence] in Serum or Plasma by Immunoassay, glm]: nCase: 229 | nCon: 40903, corr p-val: 1.37e-03, uncorr p-val: 2.55e-04, OR: 1.696 | model: dis_status ~ 0.004[0.0e+00] + (1.696 * mod_ant[2.5e-04]), glm_warn [False]: nan log10 trans: False | Notes: nan 57191 82190-0 [Herpes simplex virus 1 DNA [Presence] in Cerebral spinal fluid by NAA with non-probe detection, firth]: nCase: 51 | nCon: 21388, corr p-val: 0.738, uncorr p-val: 0.557, OR: 2.636 | model: dis_status ~ 0.002[0.0e+00] + (2.636 * mod_ant[0.557]), glm_warn [False]: nan log10 trans: False | Notes: n=21439 | DoF=1 | n iters: full : 9.00e+00, null : 9.00e+00 | Conv at last: LL change : 2.74e-10, max abs score : 2.72e-10, beta change : 3.26e-06 | Log Likes: full : -3.58e+02, null : -3.58e+02 | Method: Penalized ML | control: maxit : 2500, maxhs : 0, maxstep : 5, lconv : 1e-05, gconv : 1e-05, xconv : 1e-05, collapse : TRUE, fit : NR, call : logistf.control(maxit = n_iter) | mod control: tau : 0.5, terms.fit : NULL, call : logistf.mod.control() dtype: object	False				False				virus	Herpesviridae	Alphaherpesvirinae	alphaherpesvirus 1
postprocedural disorders of genito-urinary system, not elsewhere classified	N99	HSV-2	IgG	No	unk	did_not_attempt	0.5250851353846153		0.705		[0.435-1.140]		32	9397						tdi_quant		all		0		dis_status ~ 0.003[3.6e-18] + (0.705 * mod_ant[0.154]) + (2.384 * tdi_quant1[0.153]) + (0.360 * tdi_quant2[0.377])		1.38	1.59	0.82	0.77	1.42	1.51					67.97	67.46			0.153860249		tdi_quant	tdi_quant1 : 1.53e-01, tdi_quant2 : 3.77e-01	tdi_quant1: 2.384 [0.724-7.854], tdi_quant2: 0.360 [0.037-3.474]				0 5849-5 [Herpes simplex virus 2 Ag [Presence] in Specimen by Immunofluorescence, firth]: nCase: 19 | nCon: 3779, corr p-val: 0.944, uncorr p-val: 0.873, OR: 0.899 | model: dis_status ~ 0.005[0.0e+00] + (0.899 * mod_ant[0.873]), glm_warn [False]: nan log10 trans: False | Notes: n=3798 | DoF=1 | n iters: full : 9.00e+00, null : 9.00e+00 | Conv at last: LL change : -1.56e-13, max abs score : 8.88e-15, beta change : 7.10e-10 | Log Likes: full : -1.18e+02, null : -1.18e+02 | Method: Penalized ML | control: maxit : 2500, maxhs : 0, maxstep : 5, lconv : 1e-05, gconv : 1e-05, xconv : 1e-05, collapse : TRUE, fit : NR, call : logistf.control(maxit = n_iter) | mod control: tau : 0.5, terms.fit : NULL, call : logistf.mod.control() dtype: object	57192 16131-5 [Herpes simplex virus 2 DNA [Presence] in Specimen by NAA with probe detection, glm]: nCase: 384 | nCon: 114500, corr p-val: 7.35e-03, uncorr p-val: 1.68e-03, OR: 1.52 | model: dis_status ~ 0.003[0.0e+00] + (1.520 * mod_ant[0.002]), glm_warn [False]: nan log10 trans: False | Notes: nan 57193 16960-7 [Herpes simplex virus 2 DNA [Presence] in Cerebral spinal fluid by NAA with probe detection, glm]: nCase: 112 | nCon: 21745, corr p-val: 0.873, uncorr p-val: 0.71, OR: 1.138 | model: dis_status ~ 0.005[0.0e+00] + (1.138 * mod_ant[0.710]), glm_warn [False]: nan log10 trans: False | Notes: nan 57194 17851-7 [Herpes simplex virus 2 IgG Ab [Presence] in Serum, glm]: nCase: 42 | nCon: 9855, corr p-val: 0.649, uncorr p-val: 0.44, OR: 1.324 | model: dis_status ~ 0.004[4.7e-213] + (1.324 * mod_ant[0.440]), glm_warn [False]: nan log10 trans: False | Notes: nan 57195 43180-9 [Herpes simplex virus 2 IgG Ab [Presence] in Serum or Plasma by Immunoassay, glm]: nCase: 155 | nCon: 30621, corr p-val: 0.601, uncorr p-val: 0.377, OR: 1.161 | model: dis_status ~ 0.005[0.0e+00] + (1.161 * mod_ant[0.377]), glm_warn [False]: nan log10 trans: False | Notes: nan 57198 82191-8 [Herpes simplex virus 2 DNA [Presence] in Cerebral spinal fluid by NAA with non-probe detection, firth]: nCase: 51 | nCon: 21572, corr p-val: 0.889, uncorr p-val: 0.757, OR: 1.608 | model: dis_status ~ 0.002[0.0e+00] + (1.608 * mod_ant[0.757]), glm_warn [False]: nan log10 trans: False | Notes: n=21623 | DoF=1 | n iters: full : 9.00e+00, null : 9.00e+00 | Conv at last: LL change : 3.05e-10, max abs score : 3.05e-10, beta change : 3.45e-06 | Log Likes: full : -3.58e+02, null : -3.58e+02 | Method: Penalized ML | control: maxit : 2500, maxhs : 0, maxstep : 5, lconv : 1e-05, gconv : 1e-05, xconv : 1e-05, collapse : TRUE, fit : NR, call : logistf.control(maxit = n_iter) | mod control: tau : 0.5, terms.fit : NULL, call : logistf.mod.control() dtype: object	False				False				virus	Herpesviridae	Alphaherpesvirinae	alphaherpesvirus 2
postprocedural disorders of genito-urinary system, not elsewhere classified	N99	HTLV-1	gag	No	unk	did_not_attempt	0.478734608		0.652		[0.45-0.945]		32	9397						tdi_quant		all		0		dis_status ~ 0.004[3.2e-17] + (0.652 * mod_ant[0.024]) + (2.327 * tdi_quant1[0.165]) + (0.340 * tdi_quant2[0.350])		1.58	1.94	0.99	0.86	1.55	2.13					67.97	67.46			0.024002809		tdi_quant	tdi_quant1 : 1.65e-01, tdi_quant2 : 3.50e-01	tdi_quant1: 2.327 [0.706-7.665], tdi_quant2: 0.340 [0.035-3.271]						False				False				virus	Retroviridae	Orthoretrovirinae	T-lymphotropic virus 1
postprocedural disorders of genito-urinary system, not elsewhere classified	N99	JCV	VP1	No	unk	did_not_attempt	0.478734608		0.552		[0.32-0.952]		32	9397								all		0		dis_status ~ 0.014[1.7e-10] + (0.552 * mod_ant[0.033])		2.3	2.53	0.65	0.6	2.41	2.5					67.97	67.46			0.032640996										False				False				virus	Polyomaviridae		polyomavirus 2
postprocedural disorders of genito-urinary system, not elsewhere classified	N99	KSHV	LANA	No	unk	did_not_attempt	0.5250851353846153		0.632		[0.372-1.076]		32	9397						tdi_quant		all		0		dis_status ~ 0.003[1.3e-20] + (0.632 * mod_ant[0.091]) + (2.376 * tdi_quant1[0.155]) + (0.350 * tdi_quant2[0.364])		0.91	1.12	0.68	0.69	1.08	1.2					67.97	67.46			0.090821756		tdi_quant	tdi_quant1 : 1.55e-01, tdi_quant2 : 3.64e-01	tdi_quant1: 2.376 [0.721-7.827], tdi_quant2: 0.350 [0.036-3.374]						False				False				virus	Herpesviridae		gammaherpesvirus 8
postprocedural disorders of genito-urinary system, not elsewhere classified	N99	MCV	VP1	No	unk	did_not_attempt	0.6476380177142858		0.836		[0.557-1.256]		32	9397								all		0		dis_status ~ 0.006[1.9e-18] + (0.836 * mod_ant[0.389])		2.72	2.85	0.9	0.82	2.7	3					67.97	67.46			0.388759355										False				False				virus	Polyomaviridae		polyomavirus 5
postprocedural disorders of genito-urinary system, not elsewhere classified	N99	T. gondii	p22	No	unk	did_not_attempt	0.478734608		0.526		[0.305-0.907]		32	9397						tdi_quant		all		0		dis_status ~ 0.004[5.9e-16] + (0.526 * mod_ant[0.021]) + (2.384 * tdi_quant1[0.153]) + (0.351 * tdi_quant2[0.365])		1.23	1.48	0.62	0.59	1.41	1.49					67.97	67.46			0.020724653		tdi_quant	tdi_quant1 : 1.53e-01, tdi_quant2 : 3.65e-01	tdi_quant1: 2.384 [0.724-7.853], tdi_quant2: 0.351 [0.036-3.383]					57203 22580-5 [Toxoplasma gondii IgG Ab [Presence] in Serum, glm]: nCase: 156 | nCon: 9726, corr p-val: 0.964, uncorr p-val: 0.921, OR: 1.024 | model: dis_status ~ 0.016[0.0e+00] + (1.024 * mod_ant[0.921]), glm_warn [False]: nan log10 trans: False | Notes: nan 57204 40677-7 [Toxoplasma gondii IgG Ab [Presence] in Serum by Immunoassay, glm]: nCase: 129 | nCon: 18286, corr p-val: 0.183, uncorr p-val: 0.073, OR: 1.565 | model: dis_status ~ 0.007[0.0e+00] + (1.565 * mod_ant[0.073]), glm_warn [False]: nan log10 trans: False | Notes: nan dtype: object	False				False				other	Sarcocystidae	Toxoplasmatinae	T. gondii
postprocedural disorders of genito-urinary system, not elsewhere classified	N99	VZV	gE_gl	No	unk	did_not_attempt	0.989988474		1.058		[0.535-2.092]		32	9397								all		0		dis_status ~ 0.003[1.6e-09] + (1.058 * mod_ant[0.870])		2.73	2.72	0.6	0.51	2.92	2.72					67.97	67.46			0.870402573								0 19162-7 [Varicella zoster virus IgG Ab [Presence] in Serum, glm]: nCase: 693 | nCon: 125329, corr p-val: 2.41e-04, uncorr p-val: 3.89e-05, OR: 1.454 | model: dis_status ~ 0.004[0.0e+00] + (1.454 * mod_ant[3.9e-05]), glm_warn [False]: nan log10 trans: False | Notes: nan 1 82188-4 [Varicella zoster virus DNA [Presence] in Cerebral spinal fluid by NAA with non-probe detection, firth]: nCase: 39 | nCon: 20388, corr p-val: 0.889, uncorr p-val: 0.761, OR: 1.595 | model: dis_status ~ 0.002[0.0e+00] + (1.595 * mod_ant[0.761]), glm_warn [False]: nan log10 trans: False | Notes: n=20427 | DoF=1 | n iters: full : 1.00e+01, null : 1.00e+01 | Conv at last: LL change : 7.96e-13, max abs score : 1.42e-14, beta change : 2.08e-10 | Log Likes: full : -2.82e+02, null : -2.82e+02 | Method: Penalized ML | control: maxit : 2500, maxhs : 0, maxstep : 5, lconv : 1e-05, gconv : 1e-05, xconv : 1e-05, collapse : TRUE, fit : NR, call : logistf.control(maxit = n_iter) | mod control: tau : 0.5, terms.fit : NULL, call : logistf.mod.control() dtype: object	57206 11483-5 [Varicella zoster virus DNA [Presence] in Specimen by NAA with probe detection, glm]: nCase: 120 | nCon: 37347, corr p-val: 0.964, uncorr p-val: 0.922, OR: 0.968 | model: dis_status ~ 0.003[0.0e+00] + (0.968 * mod_ant[0.922]), glm_warn [False]: nan log10 trans: False | Notes: nan 57209 21598-8 [Varicella zoster virus DNA [Presence] in Cerebral spinal fluid by NAA with probe detection, firth]: nCase: 52 | nCon: 11003, corr p-val: 0.964, uncorr p-val: 0.948, OR: 0.971 | model: dis_status ~ 0.005[0.0e+00] + (0.971 * mod_ant[0.948]), glm_warn [False]: nan log10 trans: False | Notes: n=11055 | DoF=1 | n iters: full : 9.00e+00, null : 9.00e+00 | Conv at last: LL change : 2.84e-13, max abs score : 2.13e-14, beta change : 8.47e-10 | Log Likes: full : -3.28e+02, null : -3.28e+02 | Method: Penalized ML | control: maxit : 2500, maxhs : 0, maxstep : 5, lconv : 1e-05, gconv : 1e-05, xconv : 1e-05, collapse : TRUE, fit : NR, call : logistf.control(maxit = n_iter) | mod control: tau : 0.5, terms.fit : NULL, call : logistf.mod.control() 57210 5882-6 [Varicella zoster virus Ag [Presence] in Specimen by Immunofluorescence, glm]: nCase: 20 | nCon: 2717, corr p-val: 0.997, uncorr p-val: 0.997, OR: 0.998 | model: dis_status ~ 0.007[1.1e-69] + (0.998 * mod_ant[0.997]), glm_warn [False]: nan log10 trans: False | Notes: nan dtype: object	False				False				virus	Herpesviridae		alphaherpesvirus 3
other abnormal products of conception	O02	BKV	VP1	No	unk	did_not_attempt	0.78300805		1.482		[0.537-4.086]		31	364						age		O80,O81,O82,O83,O84		16		dis_status ~ 5.154[0.549] + (1.482 * mod_ant[0.447]) + (0.406 * age[0.002])		3.58	3.45	0.38	0.48	3.69	3.61					58.21	63.91			0.44740805299999997		age	age : 1.71e-03	age: 0.406 [0.231-0.713]						False				False				virus	Polyomaviridae		polyomavirus 1
other abnormal products of conception	O02	C. trach.	momp_D	No	unk	did_not_attempt	0.78300805		1.21		[0.79-1.854]		31	364						age		O80,O81,O82,O83,O84		16		dis_status ~ 18.621[0.091] + (1.210 * mod_ant[0.381]) + (0.393 * age[9.9e-04])		1.61	1.42	0.8	0.82	1.51	1.23					58.21	63.91			0.381182395		age	age : 9.92e-04	age: 0.393 [0.226-0.685]				0 43404-3 [Chlamydia trachomatis DNA [Presence] in Specimen by Probe with signal amplification, glm]: nCase: 6561 | nCon: 57777, corr p-val: 7.81e-21, uncorr p-val: 1.63e-22, OR: 2.2 | model: dis_status ~ 0.073[0.0e+00] + (2.200 * mod_ant[1.6e-22]) + (1.135 * age[8.7e-12]), glm_warn [False]: nan log10 trans: False | Notes: nan 1 43304-5 [Chlamydia trachomatis rRNA [Presence] in Specimen by NAA with probe detection, glm]: nCase: 9437 | nCon: 70159, corr p-val: 6.08e-04, uncorr p-val: 5.07e-05, OR: 1.415 | model: dis_status ~ 0.029[0.0e+00] + (1.415 * mod_ant[5.1e-05]) + (1.561 * age[4.6e-142]), glm_warn [False]: nan log10 trans: False | Notes: nan 2 6356-0 [Chlamydia trachomatis DNA [Presence] in Genital specimen by NAA with probe detection, glm]: nCase: 629 | nCon: 6151, corr p-val: 0.011, uncorr p-val: 1.37e-03, OR: 1.921 | model: dis_status ~ 0.138[9.7e-20] + (1.921 * mod_ant[0.001]) + (0.905 * age[0.126]), glm_warn [False]: nan log10 trans: False | Notes: nan 3 31777-6 [Chlamydia trachomatis Ag [Presence] in Specimen, glm]: nCase: 1541 | nCon: 2871, corr p-val: 0.123, uncorr p-val: 0.022, OR: 1.497 | model: dis_status ~ 0.097[1.4e-32] + (1.497 * mod_ant[0.022]) + (1.559 * age[8.3e-19]), glm_warn [False]: nan log10 trans: False | Notes: nan 4 4993-2 [Chlamydia trachomatis rRNA [Presence] in Specimen by Probe, glm]: nCase: 1202 | nCon: 6412, corr p-val: 0.126, uncorr p-val: 0.026, OR: 1.69 | model: dis_status ~ 0.017[2.0e-92] + (1.690 * mod_ant[0.026]) + (1.971 * age[1.8e-35]), glm_warn [False]: nan log10 trans: False | Notes: nan 5 42931-6 [Chlamydia trachomatis rRNA [Presence] in Urine by NAA with probe detection, glm]: nCase: 1588 | nCon: 5472, corr p-val: 0.21, uncorr p-val: 0.051, OR: 1.418 | model: dis_status ~ 0.089[1.5e-56] + (1.418 * mod_ant[0.051]) + (1.416 * age[2.2e-15]), glm_warn [False]: nan log10 trans: False | Notes: nan 6 21190-4 [Chlamydia trachomatis DNA [Presence] in Cervix by NAA with probe detection, glm]: nCase: 1700 | nCon: 10277, corr p-val: 0.261, uncorr p-val: 0.068, OR: 1.352 | model: dis_status ~ 0.088[2.8e-71] + (1.352 * mod_ant[0.068]) + (1.200 * age[2.1e-06]), glm_warn [False]: nan log10 trans: False | Notes: nan 7 53926-2 [Chlamydia trachomatis rRNA [Presence] in Vaginal fluid by NAA with probe detection, glm]: nCase: 274 | nCon: 513, corr p-val: 0.29, uncorr p-val: 0.085, OR: 2.142 | model: dis_status ~ 0.048[5.7e-11] + (2.142 * mod_ant[0.085]) + (2.057 * age[1.2e-07]), glm_warn [False]: nan log10 trans: False | Notes: nan 8 45084-1 [Chlamydia trachomatis DNA [Presence] in Vaginal fluid by NAA with probe detection, glm]: nCase: 851 | nCon: 5364, corr p-val: 0.782, uncorr p-val: 0.545, OR: 1.125 | model: dis_status ~ 0.135[1.9e-27] + (1.125 * mod_ant[0.545]) + (1.050 * age[0.375]), glm_warn [False]: nan log10 trans: False | Notes: nan 9 57287-5 [Chlamydia trachomatis rRNA [Presence] in Anal by NAA with probe detection, firth]: nCase: 116 | nCon: 1147, corr p-val: 0.799, uncorr p-val: 0.638, OR: 1.545 | model: dis_status ~ 0.021[6.0e-14] + (1.545 * mod_ant[0.638]) + (1.582 * age[0.002]), glm_warn [False]: nan log10 trans: False | Notes: n=1263 | DoF=2 | n iters: full : 5.00e+00, null : 5.00e+00 | Conv at last: LL change : 3.72e-11, max abs score : 1.53e-07, beta change : 4.47e-06 | Log Likes: full : -3.78e+02, null : -3.83e+02 | Method: Penalized ML | control: maxit : 2500, maxhs : 0, maxstep : 5, lconv : 1e-05, gconv : 1e-05, xconv : 1e-05, collapse : TRUE, fit : NR, call : logistf.control(maxit = n_iter) | mod control: tau : 0.5, terms.fit : NULL, call : logistf.mod.control() 10 6349-5 [Chlamydia trachomatis [Presence] in Specimen by Organism specific culture, firth]: nCase: 76 | nCon: 651, corr p-val: 0.949, uncorr p-val: 0.949, OR: 1.102 | model: dis_status ~ 0.050[2.4e-07] + (1.102 * mod_ant[0.949]) + (1.315 * age[0.128]), glm_warn [False]: nan log10 trans: False | Notes: n=727 | DoF=2 | n iters: full : 5.00e+00, null : 4.00e+00 | Conv at last: LL change : 1.05e-11, max abs score : 2.22e-07, beta change : 2.63e-06 | Log Likes: full : -2.39e+02, null : -2.40e+02 | Method: Penalized ML | control: maxit : 2500, maxhs : 0, maxstep : 5, lconv : 1e-05, gconv : 1e-05, xconv : 1e-05, collapse : TRUE, fit : NR, call : logistf.control(maxit = n_iter) | mod control: tau : 0.5, terms.fit : NULL, call : logistf.mod.control() dtype: object	57213 16599-3 [Chlamydia trachomatis DNA [Presence] in Blood by NAA with probe detection, firth]: nCase: 100 | nCon: 497, corr p-val: 0.484, uncorr p-val: 0.214, OR: 0.236 | model: dis_status ~ 0.170[0.003] + (0.236 * mod_ant[0.214]) + (1.057 * age[0.742]), glm_warn [False]: nan log10 trans: False | Notes: n=597 | DoF=2 | n iters: full : 5.00e+00, null : 4.00e+00 | Conv at last: LL change : 1.18e-11, max abs score : 1.40e-08, beta change : 7.46e-06 | Log Likes: full : -2.65e+02, null : -2.66e+02 | Method: Penalized ML | control: maxit : 2500, maxhs : 0, maxstep : 5, lconv : 1e-05, gconv : 1e-05, xconv : 1e-05, collapse : TRUE, fit : NR, call : logistf.control(maxit = n_iter) | mod control: tau : 0.5, terms.fit : NULL, call : logistf.mod.control() 57221 45130-2 [Chlamydia trachomatis Ab [Presence] in Body fluid, firth]: nCase: 21 | nCon: 223, corr p-val: 0.821, uncorr p-val: 0.673, OR: 0.564 | model: dis_status ~ 0.015[0.011] + (0.564 * mod_ant[0.673]) + (1.654 * age[0.229]), glm_warn [False]: nan log10 trans: False | Notes: n=244 | DoF=2 | n iters: full : 6.00e+00, null : 5.00e+00 | Conv at last: LL change : 2.34e-12, max abs score : 7.37e-08, beta change : 3.13e-06 | Log Likes: full : -6.85e+01, null : -6.94e+01 | Method: Penalized ML | control: maxit : 2500, maxhs : 0, maxstep : 5, lconv : 1e-05, gconv : 1e-05, xconv : 1e-05, collapse : TRUE, fit : NR, call : logistf.control(maxit = n_iter) | mod control: tau : 0.5, terms.fit : NULL, call : logistf.mod.control() 57223 50387-0 [Chlamydia trachomatis rRNA [Presence] in Cervix by NAA with probe detection, glm]: nCase: 1565 | nCon: 7513, corr p-val: 0.825, uncorr p-val: 0.763, OR: 0.939 | model: dis_status ~ 0.027[2.3e-96] + (0.939 * mod_ant[0.763]) + (1.828 * age[2.3e-34]), glm_warn [False]: nan log10 trans: False | Notes: nan 57228 6357-8 [Chlamydia trachomatis DNA [Presence] in Urine by NAA with probe detection, glm]: nCase: 1205 | nCon: 8312, corr p-val: 0.782, uncorr p-val: 0.608, OR: 0.889 | model: dis_status ~ 0.041[1.4e-81] + (0.889 * mod_ant[0.608]) + (1.443 * age[3.3e-15]), glm_warn [False]: nan log10 trans: False | Notes: nan dtype: object	False				False				bacteria	Chlamydiaceae		C. trachomatis
other abnormal products of conception	O02	CMV	pp150_Nter	No	unk	did_not_attempt	0.78300805		1.412		[0.946-2.108]		31	364						age		O80,O81,O82,O83,O84		16		dis_status ~ 15.218[0.111] + (1.412 * mod_ant[0.091]) + (0.366 * age[4.2e-04])		2.8	2.57	0.87	1.01	3.28	2.96					58.21	63.91			0.091099674		age	age : 4.24e-04	age: 0.366 [0.209-0.640]				0 5000-5 [Cytomegalovirus DNA [Presence] in Specimen by NAA with probe detection, firth]: nCase: 44 | nCon: 455, corr p-val: 0.273, uncorr p-val: 0.074, OR: 2.99 | model: dis_status ~ 0.203[0.002] + (2.990 * mod_ant[0.074]) + (0.812 * age[0.122]), glm_warn [False]: nan log10 trans: False | Notes: n=499 | DoF=2 | n iters: full : 6.00e+00, null : 5.00e+00 | Conv at last: LL change : 2.34e-11, max abs score : 2.22e-06, beta change : 3.22e-06 | Log Likes: full : -1.42e+02, null : -1.45e+02 | Method: Penalized ML | control: maxit : 2500, maxhs : 0, maxstep : 5, lconv : 1e-05, gconv : 1e-05, xconv : 1e-05, collapse : TRUE, fit : NR, call : logistf.control(maxit = n_iter) | mod control: tau : 0.5, terms.fit : NULL, call : logistf.mod.control() dtype: object	57229 13949-3 [Cytomegalovirus IgG Ab [Presence] in Serum or Plasma by Immunoassay, glm]: nCase: 316 | nCon: 1840, corr p-val: 0.031, uncorr p-val: 4.19e-03, OR: 0.698 | model: dis_status ~ 0.059[1.1e-25] + (0.698 * mod_ant[0.004]) + (1.395 * age[1.6e-06]), glm_warn [False]: nan log10 trans: False | Notes: nan 57230 22244-8 [Cytomegalovirus IgG Ab [Presence] in Serum or Plasma, glm]: nCase: 126 | nCon: 1105, corr p-val: 0.641, uncorr p-val: 0.314, OR: 0.825 | model: dis_status ~ 0.055[2.3e-13] + (0.825 * mod_ant[0.314]) + (1.263 * age[0.024]), glm_warn [False]: nan log10 trans: False | Notes: nan 57231 24119-0 [Cytomegalovirus IgM Ab [Presence] in Serum or Plasma by Immunoassay, glm]: nCase: 258 | nCon: 1757, corr p-val: 0.615, uncorr p-val: 0.295, OR: 0.673 | model: dis_status ~ 0.061[1.1e-21] + (0.673 * mod_ant[0.295]) + (1.288 * age[0.001]), glm_warn [False]: nan log10 trans: False | Notes: nan dtype: object	False				False				virus	Herpesviridae	Betaherpesvirinae	betaherpesvirus 5
other abnormal products of conception	O02	EBV	EA-D	No	unk	did_not_attempt	0.78300805		0.819		[0.526-1.275]		31	364						age		O80,O81,O82,O83,O84		16		dis_status ~ 46.705[0.028] + (0.819 * mod_ant[0.377]) + (0.391 * age[7.9e-04])		2.91	3.05	0.86	0.78	3.24	3.33					58.21	63.91			0.376665448		age	age : 7.90e-04	age: 0.391 [0.226-0.677]					57235 24115-8 [Epstein Barr virus capsid IgM Ab [Presence] in Serum by Immunoassay, glm]: nCase: 43 | nCon: 215, corr p-val: 0.484, uncorr p-val: 0.207, OR: 1.817 | model: dis_status ~ 0.097[0.007] + (1.817 * mod_ant[0.207]) + (1.208 * age[0.438]), glm_warn [False]: nan log10 trans: False | Notes: nan 57236 30339-6 [Epstein Barr virus capsid IgG Ab [Presence] in Serum, firth]: nCase: 40 | nCon: 245, corr p-val: 0.484, uncorr p-val: 0.207, OR: 1.944 | model: dis_status ~ 0.210[0.007] + (1.944 * mod_ant[0.207]) + (0.774 * age[0.124]), glm_warn [False]: nan log10 trans: False | Notes: n=285 | DoF=2 | n iters: full : 6.00e+00, null : 4.00e+00 | Conv at last: LL change : 5.12e-13, max abs score : 2.73e-07, beta change : 3.85e-07 | Log Likes: full : -1.10e+02, null : -1.11e+02 | Method: Penalized ML | control: maxit : 2500, maxhs : 0, maxstep : 5, lconv : 1e-05, gconv : 1e-05, xconv : 1e-05, collapse : TRUE, fit : NR, call : logistf.control(maxit = n_iter) | mod control: tau : 0.5, terms.fit : NULL, call : logistf.mod.control() 57237 30340-4 [Epstein Barr virus capsid IgM Ab [Presence] in Serum, glm]: nCase: 66 | nCon: 674, corr p-val: 0.782, uncorr p-val: 0.522, OR: 1.276 | model: dis_status ~ 0.098[1.1e-11] + (1.276 * mod_ant[0.522]) + (0.990 * age[0.913]), glm_warn [False]: nan log10 trans: False | Notes: nan 57238 49178-7 [Epstein Barr virus Ab [Presence] in Serum, glm]: nCase: 44 | nCon: 368, corr p-val: 0.341, uncorr p-val: 0.103, OR: 2.02 | model: dis_status ~ 0.034[1.6e-04] + (2.020 * mod_ant[0.103]) + (1.438 * age[0.177]), glm_warn [False]: nan log10 trans: False | Notes: nan 57239 5156-5 [Epstein Barr virus nuclear IgG Ab [Presence] in Serum by Immunoassay, firth]: nCase: 19 | nCon: 280, corr p-val: 0.782, uncorr p-val: 0.524, OR: 1.499 | model: dis_status ~ 0.070[4.5e-07] + (1.499 * mod_ant[0.524]) + (0.921 * age[0.608]), glm_warn [False]: nan log10 trans: False | Notes: n=299 | DoF=2 | n iters: full : 6.00e+00, null : 5.00e+00 | Conv at last: LL change : 1.17e-10, max abs score : 5.46e-06, beta change : 4.35e-06 | Log Likes: full : -6.66e+01, null : -6.69e+01 | Method: Penalized ML | control: maxit : 2500, maxhs : 0, maxstep : 5, lconv : 1e-05, gconv : 1e-05, xconv : 1e-05, collapse : TRUE, fit : NR, call : logistf.control(maxit = n_iter) | mod control: tau : 0.5, terms.fit : NULL, call : logistf.mod.control() dtype: object	False				False				virus	Herpesviridae		gammaherpesvirus 4
other abnormal products of conception	O02	HBV	HBc	No	unk	did_not_attempt	0.78300805		1.521		[0.815-2.840]		31	364								O80,O81,O82,O83,O84		16		dis_status ~ 0.064[1.3e-19] + (1.521 * mod_ant[0.188])		0.77	0.63	0.73	0.52	0.7	0.7					58.21	63.91			0.187518344								0 10900-9 [Hepatitis B virus surface Ab [Presence] in Serum by Immunoassay, glm]: nCase: 545 | nCon: 3827, corr p-val: 1.81e-03, uncorr p-val: 1.70e-04, OR: 1.44 | model: dis_status ~ 0.113[3.0e-167] + (1.440 * mod_ant[1.7e-04]), glm_warn [False]: nan log10 trans: False | Notes: nan 1 22322-2 [Hepatitis B virus surface Ab [Presence] in Serum, glm]: nCase: 2024 | nCon: 15142, corr p-val: 2.08e-03, uncorr p-val: 2.16e-04, OR: 1.198 | model: dis_status ~ 0.120[0.0e+00] + (1.198 * mod_ant[2.2e-04]), glm_warn [False]: nan log10 trans: False | Notes: nan 2 5195-3 [Hepatitis B virus surface Ag [Presence] in Serum, glm]: nCase: 17027 | nCon: 153875, corr p-val: 0.126, uncorr p-val: 0.028, OR: 1.304 | model: dis_status ~ 0.111[0.0e+00] + (1.304 * mod_ant[0.028]), glm_warn [False]: nan log10 trans: False | Notes: nan 3 29610-3 [Hepatitis B virus DNA [Presence] in Serum or Plasma by NAA with probe detection, glm]: nCase: 24 | nCon: 339, corr p-val: 0.441, uncorr p-val: 0.172, OR: 1.786 | model: dis_status ~ 0.054[3.9e-21] + (1.786 * mod_ant[0.172]), glm_warn [False]: nan log10 trans: False | Notes: nan 4 13954-3 [Hepatitis B virus e Ag [Presence] in Serum or Plasma by Immunoassay, glm]: nCase: 207 | nCon: 1388, corr p-val: 0.865, uncorr p-val: 0.829, OR: 1.06 | model: dis_status ~ 0.148[6.1e-133] + (1.060 * mod_ant[0.829]), glm_warn [False]: nan log10 trans: False | Notes: nan dtype: object	57246 13952-7 [Hepatitis B virus core Ab [Presence] in Serum or Plasma by Immunoassay, glm]: nCase: 666 | nCon: 5857, corr p-val: 0.393, uncorr p-val: 0.135, OR: 0.789 | model: dis_status ~ 0.116[0.0e+00] + (0.789 * mod_ant[0.135]), glm_warn [False]: nan log10 trans: False | Notes: nan 57247 13953-5 [Hepatitis B virus e Ab [Presence] in Serum or Plasma by Immunoassay, glm]: nCase: 129 | nCon: 922, corr p-val: 0.494, uncorr p-val: 0.226, OR: 0.785 | model: dis_status ~ 0.152[4.5e-60] + (0.785 * mod_ant[0.226]), glm_warn [False]: nan log10 trans: False | Notes: nan 57249 16933-4 [Hepatitis B virus core Ab [Presence] in Serum, glm]: nCase: 928 | nCon: 8544, corr p-val: 0.825, uncorr p-val: 0.748, OR: 0.947 | model: dis_status ~ 0.109[0.0e+00] + (0.947 * mod_ant[0.748]), glm_warn [False]: nan log10 trans: False | Notes: nan 57251 24113-3 [Hepatitis B virus core IgM Ab [Presence] in Serum or Plasma by Immunoassay, firth]: nCase: 967 | nCon: 7711, corr p-val: 0.775, uncorr p-val: 0.42, OR: 0.655 | model: dis_status ~ 0.126[0.0e+00] + (0.655 * mod_ant[0.420]), glm_warn [False]: nan log10 trans: False | Notes: n=8678 | DoF=1 | n iters: full : 6.00e+00, null : 5.00e+00 | Conv at last: LL change : 0.00e+00, max abs score : 1.60e-13, beta change : 3.42e-09 | Log Likes: full : -3.03e+03, null : -3.03e+03 | Method: Penalized ML | control: maxit : 2500, maxhs : 0, maxstep : 5, lconv : 1e-05, gconv : 1e-05, xconv : 1e-05, collapse : TRUE, fit : NR, call : logistf.control(maxit = n_iter) | mod control: tau : 0.5, terms.fit : NULL, call : logistf.mod.control() 57253 31204-1 [Hepatitis B virus core IgM Ab [Presence] in Serum, firth]: nCase: 292 | nCon: 2445, corr p-val: 0.782, uncorr p-val: 0.586, OR: 0.49 | model: dis_status ~ 0.120[0.0e+00] + (0.490 * mod_ant[0.586]), glm_warn [False]: nan log10 trans: False | Notes: n=2737 | DoF=1 | n iters: full : 6.00e+00, null : 5.00e+00 | Conv at last: LL change : -1.14e-13, max abs score : 7.09e-14, beta change : 2.57e-07 | Log Likes: full : -9.26e+02, null : -9.27e+02 | Method: Penalized ML | control: maxit : 2500, maxhs : 0, maxstep : 5, lconv : 1e-05, gconv : 1e-05, xconv : 1e-05, collapse : TRUE, fit : NR, call : logistf.control(maxit = n_iter) | mod control: tau : 0.5, terms.fit : NULL, call : logistf.mod.control() 57254 32685-0 [Hepatitis B virus core IgG Ab [Presence] in Serum, glm]: nCase: 247 | nCon: 1189, corr p-val: 0.782, uncorr p-val: 0.497, OR: 0.78 | model: dis_status ~ 0.210[2.8e-106] + (0.780 * mod_ant[0.497]), glm_warn [False]: nan log10 trans: False | Notes: nan 57255 51914-0 [Hepatitis B virus core IgG+IgM Ab [Presence] in Serum, glm]: nCase: 527 | nCon: 2708, corr p-val: 0.484, uncorr p-val: 0.217, OR: 0.826 | model: dis_status ~ 0.199[6.9e-226] + (0.826 * mod_ant[0.217]), glm_warn [False]: nan log10 trans: False | Notes: nan 57257 5196-1 [Hepatitis B virus surface Ag [Presence] in Serum or Plasma by Immunoassay, glm]: nCase: 17566 | nCon: 153140, corr p-val: 0.782, uncorr p-val: 0.611, OR: 0.926 | model: dis_status ~ 0.115[0.0e+00] + (0.926 * mod_ant[0.611]), glm_warn [False]: nan log10 trans: False | Notes: nan dtype: object	False				False				virus	Hepadnaviridae		Hepatitis B virus
other abnormal products of conception	O02	HCV	Core	No	unk	did_not_attempt	0.78300805		1.247		[0.704-2.210]		31	364								O80,O81,O82,O83,O84		16		dis_status ~ 0.074[2.5e-22] + (1.247 * mod_ant[0.449])		0.66	0.57	0.6	0.62	0.78	0.48					58.21	63.91			0.448827206									57259 11259-9 [Hepatitis C virus RNA [Presence] in Serum or Plasma by NAA with probe detection, glm]: nCase: 364 | nCon: 2199, corr p-val: 4.54e-04, uncorr p-val: 3.31e-05, OR: 0.312 | model: dis_status ~ 0.180[2.8e-192] + (0.312 * mod_ant[3.3e-05]), glm_warn [False]: nan log10 trans: False | Notes: nan 57261 16128-1 [Hepatitis C virus Ab [Presence] in Serum, glm]: nCase: 6635 | nCon: 66389, corr p-val: 0.367, uncorr p-val: 0.115, OR: 0.869 | model: dis_status ~ 0.100[0.0e+00] + (0.869 * mod_ant[0.115]), glm_warn [False]: nan log10 trans: False | Notes: nan 57262 16129-9 [Hepatitis C virus IgG Ab [Presence] in Serum, glm]: nCase: 354 | nCon: 1621, corr p-val: 0.782, uncorr p-val: 0.584, OR: 0.797 | model: dis_status ~ 0.219[2.5e-144] + (0.797 * mod_ant[0.584]), glm_warn [False]: nan log10 trans: False | Notes: nan 57263 72376-7 [Hepatitis C virus Ab [Presence] in Serum, Plasma or Blood by Rapid immunoassay, firth]: nCase: 23 | nCon: 245, corr p-val: 0.825, uncorr p-val: 0.763, OR: 0.774 | model: dis_status ~ 0.099[0.0e+00] + (0.774 * mod_ant[0.763]), glm_warn [False]: nan log10 trans: False | Notes: n=268 | DoF=1 | n iters: full : 6.00e+00, null : 6.00e+00 | Conv at last: LL change : 1.42e-14, max abs score : 5.55e-16, beta change : 1.12e-08 | Log Likes: full : -7.67e+01, null : -7.67e+01 | Method: Penalized ML | control: maxit : 2500, maxhs : 0, maxstep : 5, lconv : 1e-05, gconv : 1e-05, xconv : 1e-05, collapse : TRUE, fit : NR, call : logistf.control(maxit = n_iter) | mod control: tau : 0.5, terms.fit : NULL, call : logistf.mod.control() dtype: object	False				False				virus	Flaviviridae		Hepacivirus C
other abnormal products of conception	O02	HHV-6	p101_k	No	unk	did_not_attempt	0.78300805		1.408		[0.908-2.182]		31	364						age		O80,O81,O82,O83,O84		16		dis_status ~ 11.042[0.174] + (1.408 * mod_ant[0.126]) + (0.409 * age[0.002])		1.83	1.47	0.9	0.9	2.09	1.47					58.21	63.91			0.125951723		age	age : 1.69e-03	age: 0.409 [0.234-0.715]						False				False				virus	Herpesviridae	Betaherpesvirinae	betaherpesvirus 6
other abnormal products of conception	O02	HHV-7	U14	No	unk	did_not_attempt	0.7879015194285715		0.744		[0.297-1.866]		31	364						age		O80,O81,O82,O83,O84		16		dis_status ~ 64.713[0.052] + (0.744 * mod_ant[0.529]) + (0.385 * age[6.7e-04])		2.78	2.81	0.4	0.41	2.76	2.85					58.21	63.91			0.528547029		age	age : 6.71e-04	age: 0.385 [0.222-0.667]						False				False				virus	Herpesviridae	Betaherpesvirinae	betaherpesvirus 7
other abnormal products of conception	O02	HIV	gag	No	unk	did_not_attempt	0.78300805		1.526		[0.732-3.179]		31	364								O80,O81,O82,O83,O84		16		dis_status ~ 0.040[6.4e-06] + (1.526 * mod_ant[0.260])		1.85	1.74	0.6	0.5	1.85	1.73					58.21	63.91			0.259663143								0 7917-8 [HIV 1 Ab [Presence] in Serum, firth]: nCase: 238 | nCon: 2069, corr p-val: 0.782, uncorr p-val: 0.556, OR: 2.891 | model: dis_status ~ 0.115[0.0e+00] + (2.891 * mod_ant[0.556]), glm_warn [False]: nan log10 trans: False | Notes: n=2307 | DoF=1 | n iters: full : 5.00e+00, null : 5.00e+00 | Conv at last: LL change : 5.24e-10, max abs score : 4.15e-10, beta change : 2.21e-06 | Log Likes: full : -7.64e+02, null : -7.64e+02 | Method: Penalized ML | control: maxit : 2500, maxhs : 0, maxstep : 5, lconv : 1e-05, gconv : 1e-05, xconv : 1e-05, collapse : TRUE, fit : NR, call : logistf.control(maxit = n_iter) | mod control: tau : 0.5, terms.fit : NULL, call : logistf.mod.control() 1 9821-0 [HIV 1 p24 Ag [Presence] in Serum, firth]: nCase: 70 | nCon: 560, corr p-val: 0.782, uncorr p-val: 0.587, OR: 2.645 | model: dis_status ~ 0.126[0.0e+00] + (2.645 * mod_ant[0.587]), glm_warn [False]: nan log10 trans: False | Notes: n=630 | DoF=1 | n iters: full : 5.00e+00, null : 5.00e+00 | Conv at last: LL change : 1.48e-11, max abs score : 1.14e-11, beta change : 6.87e-07 | Log Likes: full : -2.19e+02, null : -2.19e+02 | Method: Penalized ML | control: maxit : 2500, maxhs : 0, maxstep : 5, lconv : 1e-05, gconv : 1e-05, xconv : 1e-05, collapse : TRUE, fit : NR, call : logistf.control(maxit = n_iter) | mod control: tau : 0.5, terms.fit : NULL, call : logistf.mod.control() 2 68961-2 [HIV 1 Ab [Presence] in Serum, Plasma or Blood by Rapid immunoassay, glm]: nCase: 771 | nCon: 5217, corr p-val: 0.825, uncorr p-val: 0.736, OR: 1.161 | model: dis_status ~ 0.148[0.0e+00] + (1.161 * mod_ant[0.736]), glm_warn [False]: nan log10 trans: False | Notes: nan 3 5221-7 [HIV 1 Ab [Presence] in Serum or Plasma by Immunoblot, glm]: nCase: 26 | nCon: 197, corr p-val: 0.892, uncorr p-val: 0.865, OR: 1.083 | model: dis_status ~ 0.129[4.8e-17] + (1.083 * mod_ant[0.865]), glm_warn [False]: nan log10 trans: False | Notes: nan dtype: object	57266 18396-2 [HIV 1 p24 Ag [Presence] in Serum or Plasma by Immunoassay, firth]: nCase: 1093 | nCon: 10100, corr p-val: 0.825, uncorr p-val: 0.721, OR: 0.615 | model: dis_status ~ 0.108[0.0e+00] + (0.615 * mod_ant[0.721]), glm_warn [False]: nan log10 trans: False | Notes: n=11193 | DoF=1 | n iters: full : 6.00e+00, null : 5.00e+00 | Conv at last: LL change : 0.00e+00, max abs score : 7.77e-16, beta change : 5.32e-08 | Log Likes: full : -3.58e+03, null : -3.58e+03 | Method: Penalized ML | control: maxit : 2500, maxhs : 0, maxstep : 5, lconv : 1e-05, gconv : 1e-05, xconv : 1e-05, collapse : TRUE, fit : NR, call : logistf.control(maxit = n_iter) | mod control: tau : 0.5, terms.fit : NULL, call : logistf.mod.control() 57267 24012-7 [HIV 1 Ag [Presence] in Serum, firth]: nCase: 782 | nCon: 4408, corr p-val: 0.782, uncorr p-val: 0.52, OR: 0.433 | model: dis_status ~ 0.178[0.0e+00] + (0.433 * mod_ant[0.520]), glm_warn [False]: nan log10 trans: False | Notes: n=5190 | DoF=1 | n iters: full : 6.00e+00, null : 5.00e+00 | Conv at last: LL change : 0.00e+00, max abs score : 5.55e-17, beta change : 6.99e-09 | Log Likes: full : -2.20e+03, null : -2.20e+03 | Method: Penalized ML | control: maxit : 2500, maxhs : 0, maxstep : 5, lconv : 1e-05, gconv : 1e-05, xconv : 1e-05, collapse : TRUE, fit : NR, call : logistf.control(maxit = n_iter) | mod control: tau : 0.5, terms.fit : NULL, call : logistf.mod.control() 57268 25835-0 [HIV 1 RNA [Presence] in Serum or Plasma by NAA with probe detection, firth]: nCase: 47 | nCon: 662, corr p-val: 0.417, uncorr p-val: 0.156, OR: 0.36 | model: dis_status ~ 0.076[0.0e+00] + (0.360 * mod_ant[0.156]), glm_warn [False]: nan log10 trans: False | Notes: n=709 | DoF=1 | n iters: full : 7.00e+00, null : 6.00e+00 | Conv at last: LL change : 2.84e-14, max abs score : 1.27e-14, beta change : 2.39e-08 | Log Likes: full : -1.69e+02, null : -1.70e+02 | Method: Penalized ML | control: maxit : 2500, maxhs : 0, maxstep : 5, lconv : 1e-05, gconv : 1e-05, xconv : 1e-05, collapse : TRUE, fit : NR, call : logistf.control(maxit = n_iter) | mod control: tau : 0.5, terms.fit : NULL, call : logistf.mod.control() dtype: object	False				False				virus	Retroviridae		Lentivirus
other abnormal products of conception	O02	HPV-16	L1	No	unk	did_not_attempt	0.78300805		1.348		[0.641-2.835]		31	364						age		O80,O81,O82,O83,O84		16		dis_status ~ 14.898[0.142] + (1.348 * mod_ant[0.432]) + (0.394 * age[0.001])		1.73	1.62	0.49	0.51	1.71	1.64					58.21	63.91			0.431689456		age	age : 1.00e-03	age: 0.394 [0.226-0.686]				0 59420-0 [Human papilloma virus 16+18+31+33+35+39+45+51+52+56+58+59+66+68 DNA [Presence] in Cervix by Probe with signal amplification, glm]: nCase: 1426 | nCon: 9825, corr p-val: 0.031, uncorr p-val: 4.55e-03, OR: 1.276 | model: dis_status ~ 0.044[4.7e-68] + (1.276 * mod_ant[0.005]) + (1.362 * age[2.1e-11]), glm_warn [False]: nan log10 trans: False | Notes: nan 1 17399-7 [Human papilloma virus 16 Ag [Presence] in Specimen, glm]: nCase: 307 | nCon: 2642, corr p-val: 0.407, uncorr p-val: 0.144, OR: 1.846 | model: dis_status ~ 0.014[1.5e-17] + (1.846 * mod_ant[0.144]) + (1.764 * age[1.9e-05]), glm_warn [False]: nan log10 trans: False | Notes: nan 2 61372-9 [Human papilloma virus 16 DNA [Presence] in Specimen by NAA with probe detection, glm]: nCase: 3068 | nCon: 18297, corr p-val: 0.719, uncorr p-val: 0.367, OR: 1.137 | model: dis_status ~ 0.273[4.0e-36] + (1.137 * mod_ant[0.367]) + (0.882 * age[1.7e-06]), glm_warn [False]: nan log10 trans: False | Notes: nan 3 77399-4 [Human papilloma virus 16 DNA [Presence] in Cervix by NAA with probe detection, firth]: nCase: 146 | nCon: 2624, corr p-val: 0.731, uncorr p-val: 0.381, OR: 1.718 | model: dis_status ~ 3.297[0.023] + (1.718 * mod_ant[0.381]) + (0.347 * age[0.0e+00]), glm_warn [False]: nan log10 trans: False | Notes: n=2770 | DoF=2 | n iters: full : 7.00e+00, null : 5.00e+00 | Conv at last: LL change : -1.14e-13, max abs score : 6.26e-07, beta change : 2.27e-06 | Log Likes: full : -5.31e+02, null : -5.67e+02 | Method: Penalized ML | control: maxit : 2500, maxhs : 0, maxstep : 5, lconv : 1e-05, gconv : 1e-05, xconv : 1e-05, collapse : TRUE, fit : NR, call : logistf.control(maxit = n_iter) | mod control: tau : 0.5, terms.fit : NULL, call : logistf.mod.control() dtype: object	57276 49896-4 [Human papilloma virus 16+18+31+33+35+39+45+51+52+56+58+59+68 DNA [Presence] in Specimen by NAA with probe detection, glm]: nCase: 1961 | nCon: 16072, corr p-val: 0.825, uncorr p-val: 0.749, OR: 0.977 | model: dis_status ~ 0.292[3.5e-18] + (0.977 * mod_ant[0.749]) + (0.811 * age[4.0e-10]), glm_warn [False]: nan log10 trans: False | Notes: nan 57277 59263-4 [Human papilloma virus 16 DNA [Presence] in Cervix by Probe with signal amplification, glm]: nCase: 204 | nCon: 1490, corr p-val: 0.825, uncorr p-val: 0.744, OR: 0.898 | model: dis_status ~ 0.121[1.7e-06] + (0.898 * mod_ant[0.744]) + (1.036 * age[0.760]), glm_warn [False]: nan log10 trans: False | Notes: nan 57281 82675-0 [Human papilloma virus 16+18+31+33+35+39+45+51+52+56+58+59+66+68 DNA [Presence] in Cervix by NAA with probe detection, glm]: nCase: 131 | nCon: 2249, corr p-val: 0.719, uncorr p-val: 0.367, OR: 0.766 | model: dis_status ~ 3.369[0.026] + (0.766 * mod_ant[0.367]) + (0.354 * age[1.2e-12]), glm_warn [False]: nan log10 trans: False | Notes: nan dtype: object	False				False				virus	Papillomaviridae		Alphapapillomavirus 9
other abnormal products of conception	O02	HPV-18	L1	No	unk	did_not_attempt	0.78300805		1.664		[0.692-4.002]		31	364								O80,O81,O82,O83,O84		16		dis_status ~ 0.038[1.4e-05] + (1.664 * mod_ant[0.255])		1.64	1.55	0.42	0.45	1.59	1.59					58.21	63.91			0.254981358								0 59420-0 [Human papilloma virus 16+18+31+33+35+39+45+51+52+56+58+59+66+68 DNA [Presence] in Cervix by Probe with signal amplification, glm]: nCase: 1426 | nCon: 9825, corr p-val: 0.29, uncorr p-val: 0.083, OR: 1.158 | model: dis_status ~ 0.143[0.0e+00] + (1.158 * mod_ant[0.083]), glm_warn [False]: nan log10 trans: False | Notes: nan 1 61373-7 [Human papilloma virus 18 DNA [Presence] in Specimen by NAA with probe detection, glm]: nCase: 4047 | nCon: 24053, corr p-val: 0.393, uncorr p-val: 0.135, OR: 1.348 | model: dis_status ~ 0.168[0.0e+00] + (1.348 * mod_ant[0.135]), glm_warn [False]: nan log10 trans: False | Notes: nan 2 49896-4 [Human papilloma virus 16+18+31+33+35+39+45+51+52+56+58+59+68 DNA [Presence] in Specimen by NAA with probe detection, glm]: nCase: 1961 | nCon: 16072, corr p-val: 0.523, uncorr p-val: 0.245, OR: 1.085 | model: dis_status ~ 0.121[0.0e+00] + (1.085 * mod_ant[0.245]), glm_warn [False]: nan log10 trans: False | Notes: nan 3 77400-0 [Human papilloma virus 18 DNA [Presence] in Cervix by NAA with probe detection, firth]: nCase: 133 | nCon: 2530, corr p-val: 0.739, uncorr p-val: 0.393, OR: 2.281 | model: dis_status ~ 0.053[0.0e+00] + (2.281 * mod_ant[0.393]), glm_warn [False]: nan log10 trans: False | Notes: n=2663 | DoF=1 | n iters: full : 6.00e+00, null : 6.00e+00 | Conv at last: LL change : 4.99e-11, max abs score : 4.51e-11, beta change : 8.92e-07 | Log Likes: full : -5.26e+02, null : -5.26e+02 | Method: Penalized ML | control: maxit : 2500, maxhs : 0, maxstep : 5, lconv : 1e-05, gconv : 1e-05, xconv : 1e-05, collapse : TRUE, fit : NR, call : logistf.control(maxit = n_iter) | mod control: tau : 0.5, terms.fit : NULL, call : logistf.mod.control() 4 17401-1 [Human papilloma virus 18 Ag [Presence] in Specimen, firth]: nCase: 307 | nCon: 2642, corr p-val: 0.782, uncorr p-val: 0.523, OR: 1.594 | model: dis_status ~ 0.116[0.0e+00] + (1.594 * mod_ant[0.523]), glm_warn [False]: nan log10 trans: False | Notes: n=2949 | DoF=1 | n iters: full : 5.00e+00, null : 5.00e+00 | Conv at last: LL change : 5.47e-10, max abs score : 4.33e-10, beta change : 2.00e-06 | Log Likes: full : -9.82e+02, null : -9.82e+02 | Method: Penalized ML | control: maxit : 2500, maxhs : 0, maxstep : 5, lconv : 1e-05, gconv : 1e-05, xconv : 1e-05, collapse : TRUE, fit : NR, call : logistf.control(maxit = n_iter) | mod control: tau : 0.5, terms.fit : NULL, call : logistf.mod.control() 5 59264-2 [Human papilloma virus 18 DNA [Presence] in Cervix by Probe with signal amplification, firth]: nCase: 125 | nCon: 1139, corr p-val: 0.782, uncorr p-val: 0.495, OR: 1.444 | model: dis_status ~ 0.109[0.0e+00] + (1.444 * mod_ant[0.495]), glm_warn [False]: nan log10 trans: False | Notes: n=1264 | DoF=1 | n iters: full : 5.00e+00, null : 5.00e+00 | Conv at last: LL change : 1.02e-09, max abs score : 8.19e-10, beta change : 4.32e-06 | Log Likes: full : -4.05e+02, null : -4.05e+02 | Method: Penalized ML | control: maxit : 2500, maxhs : 0, maxstep : 5, lconv : 1e-05, gconv : 1e-05, xconv : 1e-05, collapse : TRUE, fit : NR, call : logistf.control(maxit = n_iter) | mod control: tau : 0.5, terms.fit : NULL, call : logistf.mod.control() 6 82675-0 [Human papilloma virus 16+18+31+33+35+39+45+51+52+56+58+59+66+68 DNA [Presence] in Cervix by NAA with probe detection, glm]: nCase: 131 | nCon: 2249, corr p-val: 0.782, uncorr p-val: 0.606, OR: 1.157 | model: dis_status ~ 0.057[5.3e-197] + (1.157 * mod_ant[0.606]), glm_warn [False]: nan log10 trans: False | Notes: nan 7 75694-0 [Human papilloma virus 18+45 E6+E7 mRNA [Presence] in Cervix by NAA with probe detection, glm]: nCase: 190 | nCon: 896, corr p-val: 0.906, uncorr p-val: 0.897, OR: 1.042 | model: dis_status ~ 0.211[1.1e-78] + (1.042 * mod_ant[0.897]), glm_warn [False]: nan log10 trans: False | Notes: nan dtype: object		False				False				virus	Papillomaviridae		Alphapapillomavirus 7
other abnormal products of conception	O02	H. pylori	VacA	No	unk	did_not_attempt	0.78300805		1.644		[0.99-2.730]		31	364						age		O80,O81,O82,O83,O84		16		dis_status ~ 14.348[0.118] + (1.644 * mod_ant[0.055]) + (0.377 * age[6.2e-04])		1.74	1.51	0.74	0.68	1.68	1.44					58.21	63.91			0.054578718		age	age : 6.19e-04	age: 0.377 [0.216-0.659]				0 31843-6 [Helicobacter pylori Ag [Presence] in Stool, firth]: nCase: 28 | nCon: 165, corr p-val: 0.782, uncorr p-val: 0.61, OR: 1.394 | model: dis_status ~ 0.490[0.363] + (1.394 * mod_ant[0.610]) + (0.740 * age[0.151]), glm_warn [False]: nan log10 trans: False | Notes: n=193 | DoF=2 | n iters: full : 6.00e+00, null : 4.00e+00 | Conv at last: LL change : 3.65e-11, max abs score : 3.29e-06, beta change : 5.81e-06 | Log Likes: full : -7.52e+01, null : -7.63e+01 | Method: Penalized ML | control: maxit : 2500, maxhs : 0, maxstep : 5, lconv : 1e-05, gconv : 1e-05, xconv : 1e-05, collapse : TRUE, fit : NR, call : logistf.control(maxit = n_iter) | mod control: tau : 0.5, terms.fit : NULL, call : logistf.mod.control() dtype: object	57241 17859-0 [Helicobacter pylori IgG Ab [Presence] in Serum or Plasma by Immunoassay, glm]: nCase: 310 | nCon: 1596, corr p-val: 0.071, uncorr p-val: 0.011, OR: 0.686 | model: dis_status ~ 0.598[0.083] + (0.686 * mod_ant[0.011]) + (0.769 * age[5.6e-04]), glm_warn [False]: nan log10 trans: False | Notes: nan 57242 22310-7 [Helicobacter pylori Ab [Presence] in Serum, glm]: nCase: 156 | nCon: 431, corr p-val: 0.799, uncorr p-val: 0.64, OR: 0.868 | model: dis_status ~ 0.025[9.5e-10] + (0.868 * mod_ant[0.640]) + (2.144 * age[4.5e-06]), glm_warn [False]: nan log10 trans: False | Notes: nan 57244 80373-4 [Helicobacter pylori Ag [Presence] in Stool by Rapid immunoassay, firth]: nCase: 70 | nCon: 1331, corr p-val: 0.825, uncorr p-val: 0.722, OR: 0.841 | model: dis_status ~ 0.213[0.018] + (0.841 * mod_ant[0.722]) + (0.687 * age[0.023]), glm_warn [False]: nan log10 trans: False | Notes: n=1401 | DoF=2 | n iters: full : 7.00e+00, null : 5.00e+00 | Conv at last: LL change : 3.23e-11, max abs score : 2.35e-06, beta change : 4.94e-06 | Log Likes: full : -2.70e+02, null : -2.73e+02 | Method: Penalized ML | control: maxit : 2500, maxhs : 0, maxstep : 5, lconv : 1e-05, gconv : 1e-05, xconv : 1e-05, collapse : TRUE, fit : NR, call : logistf.control(maxit = n_iter) | mod control: tau : 0.5, terms.fit : NULL, call : logistf.mod.control() dtype: object	False				False				bacteria	Helicobacteraceae		H. pylori
other abnormal products of conception	O02	HSV-1	IgG	No	unk	did_not_attempt	0.961927379		1.011		[0.653-1.565]		31	364						age		O80,O81,O82,O83,O84		16		dis_status ~ 26.747[0.061] + (1.011 * mod_ant[0.962]) + (0.386 * age[7.6e-04])		3	3.04	0.85	0.86	3.51	3.49					58.21	63.91			0.961927379		age	age : 7.55e-04	age: 0.386 [0.222-0.672]				0 16952-4 [Herpes simplex virus 1 DNA [Presence] in Cerebral spinal fluid by NAA with probe detection, glm]: nCase: 93 | nCon: 581, corr p-val: 0.108, uncorr p-val: 0.018, OR: 1.849 | model: dis_status ~ 0.233[2.8e-05] + (1.849 * mod_ant[0.018]) + (0.860 * age[0.126]), glm_warn [False]: nan log10 trans: False | Notes: nan 1 82190-0 [Herpes simplex virus 1 DNA [Presence] in Cerebral spinal fluid by NAA with non-probe detection, firth]: nCase: 18 | nCon: 378, corr p-val: 0.782, uncorr p-val: 0.432, OR: 4.264 | model: dis_status ~ 0.056[1.1e-16] + (4.264 * mod_ant[0.432]) + (0.969 * age[0.799]), glm_warn [False]: nan log10 trans: False | Notes: n=396 | DoF=2 | n iters: full : 6.00e+00, null : 5.00e+00 | Conv at last: LL change : 4.02e-11, max abs score : 3.18e-06, beta change : 3.29e-06 | Log Likes: full : -7.06e+01, null : -7.09e+01 | Method: Penalized ML | control: maxit : 2500, maxhs : 0, maxstep : 5, lconv : 1e-05, gconv : 1e-05, xconv : 1e-05, collapse : TRUE, fit : NR, call : logistf.control(maxit = n_iter) | mod control: tau : 0.5, terms.fit : NULL, call : logistf.mod.control() dtype: object	57293 17850-9 [Herpes simplex virus 1 IgG Ab [Presence] in Serum, glm]: nCase: 84 | nCon: 278, corr p-val: 0.833, uncorr p-val: 0.781, OR: 0.931 | model: dis_status ~ 0.015[2.6e-07] + (0.931 * mod_ant[0.781]) + (2.404 * age[1.2e-04]), glm_warn [False]: nan log10 trans: False | Notes: nan 57294 40466-5 [Herpes simplex virus 1 IgM Ab [Presence] in Serum by Immunofluorescence, firth]: nCase: 78 | nCon: 575, corr p-val: 0.865, uncorr p-val: 0.822, OR: 0.892 | model: dis_status ~ 0.053[1.6e-07] + (0.892 * mod_ant[0.822]) + (1.332 * age[0.076]), glm_warn [False]: nan log10 trans: False | Notes: n=653 | DoF=2 | n iters: full : 5.00e+00, null : 4.00e+00 | Conv at last: LL change : 5.46e-12, max abs score : 1.30e-07, beta change : 1.58e-06 | Log Likes: full : -2.33e+02, null : -2.34e+02 | Method: Penalized ML | control: maxit : 2500, maxhs : 0, maxstep : 5, lconv : 1e-05, gconv : 1e-05, xconv : 1e-05, collapse : TRUE, fit : NR, call : logistf.control(maxit = n_iter) | mod control: tau : 0.5, terms.fit : NULL, call : logistf.mod.control() 57295 51916-5 [Herpes simplex virus 1 IgG Ab [Presence] in Serum or Plasma by Immunoassay, glm]: nCase: 204 | nCon: 1561, corr p-val: 0.135, uncorr p-val: 0.031, OR: 0.724 | model: dis_status ~ 0.076[4.6e-11] + (0.724 * mod_ant[0.031]) + (1.241 * age[0.058]), glm_warn [False]: nan log10 trans: False | Notes: nan dtype: object	False				False				virus	Herpesviridae	Alphaherpesvirinae	alphaherpesvirus 1
other abnormal products of conception	O02	HSV-2	IgG	No	unk	did_not_attempt	0.78300805		1.216		[0.773-1.913]		31	364						age		O80,O81,O82,O83,O84		16		dis_status ~ 18.089[0.094] + (1.216 * mod_ant[0.397]) + (0.393 * age[9.1e-04])		1.75	1.58	0.89	0.76	1.51	1.48					58.21	63.91			0.397137996		age	age : 9.09e-04	age: 0.393 [0.226-0.682]				0 82191-8 [Herpes simplex virus 2 DNA [Presence] in Cerebral spinal fluid by NAA with non-probe detection, firth]: nCase: 20 | nCon: 382, corr p-val: 0.393, uncorr p-val: 0.132, OR: 5.332 | model: dis_status ~ 0.060[1.1e-16] + (5.332 * mod_ant[0.132]) + (0.961 * age[0.738]), glm_warn [False]: nan log10 trans: False | Notes: n=402 | DoF=2 | n iters: full : 6.00e+00, null : 5.00e+00 | Conv at last: LL change : 1.43e-11, max abs score : 1.50e-06, beta change : 1.91e-06 | Log Likes: full : -7.53e+01, null : -7.65e+01 | Method: Penalized ML | control: maxit : 2500, maxhs : 0, maxstep : 5, lconv : 1e-05, gconv : 1e-05, xconv : 1e-05, collapse : TRUE, fit : NR, call : logistf.control(maxit = n_iter) | mod control: tau : 0.5, terms.fit : NULL, call : logistf.mod.control() 1 16960-7 [Herpes simplex virus 2 DNA [Presence] in Cerebral spinal fluid by NAA with probe detection, glm]: nCase: 90 | nCon: 548, corr p-val: 0.441, uncorr p-val: 0.176, OR: 1.528 | model: dis_status ~ 0.255[1.1e-04] + (1.528 * mod_ant[0.176]) + (0.863 * age[0.143]), glm_warn [False]: nan log10 trans: False | Notes: nan 2 45210-2 [Herpes simplex virus 2 IgM Ab [Presence] in Serum by Immunofluorescence, firth]: nCase: 72 | nCon: 544, corr p-val: 0.782, uncorr p-val: 0.507, OR: 1.392 | model: dis_status ~ 0.048[1.0e-07] + (1.392 * mod_ant[0.507]) + (1.351 * age[0.067]), glm_warn [False]: nan log10 trans: False | Notes: n=616 | DoF=2 | n iters: full : 5.00e+00, null : 4.00e+00 | Conv at last: LL change : 8.47e-12, max abs score : 1.48e-07, beta change : 1.94e-06 | Log Likes: full : -2.16e+02, null : -2.18e+02 | Method: Penalized ML | control: maxit : 2500, maxhs : 0, maxstep : 5, lconv : 1e-05, gconv : 1e-05, xconv : 1e-05, collapse : TRUE, fit : NR, call : logistf.control(maxit = n_iter) | mod control: tau : 0.5, terms.fit : NULL, call : logistf.mod.control() dtype: object	57299 17851-7 [Herpes simplex virus 2 IgG Ab [Presence] in Serum, glm]: nCase: 82 | nCon: 276, corr p-val: 0.825, uncorr p-val: 0.749, OR: 0.904 | model: dis_status ~ 0.016[5.9e-07] + (0.904 * mod_ant[0.749]) + (2.339 * age[2.4e-04]), glm_warn [False]: nan log10 trans: False | Notes: nan 57300 43180-9 [Herpes simplex virus 2 IgG Ab [Presence] in Serum or Plasma by Immunoassay, glm]: nCase: 178 | nCon: 1200, corr p-val: 0.782, uncorr p-val: 0.561, OR: 0.91 | model: dis_status ~ 0.096[1.8e-08] + (0.910 * mod_ant[0.561]) + (1.156 * age[0.237]), glm_warn [False]: nan log10 trans: False | Notes: nan dtype: object	False				False				virus	Herpesviridae	Alphaherpesvirinae	alphaherpesvirus 2
other abnormal products of conception	O02	HTLV-1	gag	No	unk	did_not_attempt	0.78300805		0.849		[0.549-1.314]		31	364						age		O80,O81,O82,O83,O84		16		dis_status ~ 35.445[0.036] + (0.849 * mod_ant[0.463]) + (0.389 * age[8.6e-04])		1.72	1.88	0.92	0.85	1.76	2.06					58.21	63.91			0.462686575		age	age : 8.57e-04	age: 0.389 [0.223-0.678]						False				False				virus	Retroviridae	Orthoretrovirinae	T-lymphotropic virus 1
other abnormal products of conception	O02	JCV	VP1	No	unk	did_not_attempt	0.78300805		1.623		[0.775-3.400]		31	364						age		O80,O81,O82,O83,O84		16		dis_status ~ 9.508[0.228] + (1.623 * mod_ant[0.199]) + (0.375 * age[6.5e-04])		2.63	2.52	0.48	0.54	2.58	2.5					58.21	63.91			0.199110277		age	age : 6.48e-04	age: 0.375 [0.213-0.659]						False				False				virus	Polyomaviridae		polyomavirus 2
other abnormal products of conception	O02	KSHV	LANA	No	unk	did_not_attempt	0.78300805		1.278		[0.749-2.182]		31	364						age		O80,O81,O82,O83,O84		16		dis_status ~ 19.342[0.081] + (1.278 * mod_ant[0.368]) + (0.391 * age[8.2e-04])		1.21	1.08	0.57	0.67	1.15	1.18					58.21	63.91			0.368403271		age	age : 8.19e-04	age: 0.391 [0.226-0.678]						False				False				virus	Herpesviridae		gammaherpesvirus 8
other abnormal products of conception	O02	MCV	VP1	No	unk	did_not_attempt	0.8414911667027026		1.1		[0.69-1.754]		31	364						age		O80,O81,O82,O83,O84		16		dis_status ~ 20.011[0.103] + (1.100 * mod_ant[0.689]) + (0.390 * age[8.4e-04])		2.93	2.83	0.8	0.82	2.97	2.97					58.21	63.91			0.688962062		age	age : 8.37e-04	age: 0.390 [0.224-0.677]						False				False				virus	Polyomaviridae		polyomavirus 5
other abnormal products of conception	O02	T. gondii	p22	No	unk	did_not_attempt	0.78300805		1.356		[0.70-2.628]		31	364						age		O80,O81,O82,O83,O84		16		dis_status ~ 19.351[0.081] + (1.356 * mod_ant[0.366]) + (0.381 * age[5.8e-04])		1.5	1.44	0.54	0.59	1.49	1.46					58.21	63.91			0.366253943		age	age : 5.79e-04	age: 0.381 [0.22-0.660]				0 22580-5 [Toxoplasma gondii IgG Ab [Presence] in Serum, firth]: nCase: 36 | nCon: 448, corr p-val: 0.782, uncorr p-val: 0.602, OR: 1.33 | model: dis_status ~ 0.041[9.4e-06] + (1.330 * mod_ant[0.602]) + (1.219 * age[0.301]), glm_warn [False]: nan log10 trans: False | Notes: n=484 | DoF=2 | n iters: full : 6.00e+00, null : 5.00e+00 | Conv at last: LL change : 2.86e-12, max abs score : 4.00e-07, beta change : 1.69e-06 | Log Likes: full : -1.24e+02, null : -1.24e+02 | Method: Penalized ML | control: maxit : 2500, maxhs : 0, maxstep : 5, lconv : 1e-05, gconv : 1e-05, xconv : 1e-05, collapse : TRUE, fit : NR, call : logistf.control(maxit = n_iter) | mod control: tau : 0.5, terms.fit : NULL, call : logistf.mod.control() 1 40678-5 [Toxoplasma gondii IgM Ab [Presence] in Serum or Plasma by Immunoassay, firth]: nCase: 182 | nCon: 1649, corr p-val: 0.782, uncorr p-val: 0.587, OR: 1.476 | model: dis_status ~ 0.025[0.0e+00] + (1.476 * mod_ant[0.587]) + (1.497 * age[6.8e-04]), glm_warn [False]: nan log10 trans: False | Notes: n=1831 | DoF=2 | n iters: full : 5.00e+00, null : 4.00e+00 | Conv at last: LL change : 2.39e-12, max abs score : 7.78e-08, beta change : 1.86e-06 | Log Likes: full : -5.82e+02, null : -5.88e+02 | Method: Penalized ML | control: maxit : 2500, maxhs : 0, maxstep : 5, lconv : 1e-05, gconv : 1e-05, xconv : 1e-05, collapse : TRUE, fit : NR, call : logistf.control(maxit = n_iter) | mod control: tau : 0.5, terms.fit : NULL, call : logistf.mod.control() dtype: object		False				False				other	Sarcocystidae	Toxoplasmatinae	T. gondii
other abnormal products of conception	O02	VZV	gE_gl	No	unk	did_not_attempt	0.78300805		2.471		[1.091-5.594]		31	364						age		O80,O81,O82,O83,O84		16		dis_status ~ 2.709[0.611] + (2.471 * mod_ant[0.030]) + (0.374 * age[5.2e-04])		2.88	2.7	0.47	0.49	2.8	2.68					58.21	63.91			0.030024359		age	age : 5.16e-04	age: 0.374 [0.215-0.652]				0 11483-5 [Varicella zoster virus DNA [Presence] in Specimen by NAA with probe detection, firth]: nCase: 93 | nCon: 1608, corr p-val: 0.782, uncorr p-val: 0.544, OR: 1.375 | model: dis_status ~ 0.091[1.6e-11] + (1.375 * mod_ant[0.544]) + (0.877 * age[0.192]), glm_warn [False]: nan log10 trans: False | Notes: n=1701 | DoF=2 | n iters: full : 6.00e+00, null : 5.00e+00 | Conv at last: LL change : 1.09e-10, max abs score : 4.60e-06, beta change : 4.98e-06 | Log Likes: full : -3.55e+02, null : -3.56e+02 | Method: Penalized ML | control: maxit : 2500, maxhs : 0, maxstep : 5, lconv : 1e-05, gconv : 1e-05, xconv : 1e-05, collapse : TRUE, fit : NR, call : logistf.control(maxit = n_iter) | mod control: tau : 0.5, terms.fit : NULL, call : logistf.mod.control() 1 82188-4 [Varicella zoster virus DNA [Presence] in Cerebral spinal fluid by NAA with non-probe detection, firth]: nCase: 18 | nCon: 324, corr p-val: 0.782, uncorr p-val: 0.496, OR: 3.383 | model: dis_status ~ 0.058[2.2e-16] + (3.383 * mod_ant[0.496]) + (1.007 * age[0.955]), glm_warn [False]: nan log10 trans: False | Notes: n=342 | DoF=2 | n iters: full : 5.00e+00, null : 5.00e+00 | Conv at last: LL change : 1.64e-10, max abs score : 4.63e-06, beta change : 6.94e-06 | Log Likes: full : -6.79e+01, null : -6.81e+01 | Method: Penalized ML | control: maxit : 2500, maxhs : 0, maxstep : 5, lconv : 1e-05, gconv : 1e-05, xconv : 1e-05, collapse : TRUE, fit : NR, call : logistf.control(maxit = n_iter) | mod control: tau : 0.5, terms.fit : NULL, call : logistf.mod.control() dtype: object	57312 19162-7 [Varicella zoster virus IgG Ab [Presence] in Serum, glm]: nCase: 3016 | nCon: 33364, corr p-val: 0.821, uncorr p-val: 0.676, OR: 0.981 | model: dis_status ~ 0.023[0.0e+00] + (0.981 * mod_ant[0.676]) + (1.513 * age[7.1e-49]), glm_warn [False]: nan log10 trans: False | Notes: nan dtype: object	False				False				virus	Herpesviridae		alphaherpesvirus 3
spontaneous abortion	O03	BKV	VP1	No	unk	did_not_attempt	0.987744663		0.99		[0.56-1.750]		70	334						ethnic		O80,O81,O82,O83,O84		46		dis_status ~ 0.196[0.108] + (0.990 * mod_ant[0.973]) + (2.638 * ethnic1[0.123]) + (4.397 * ethnic2[0.017]) + (1.171 * ethnic3[0.842])		3.47	3.46	0.42	0.47	3.58	3.61					64.14	63.89			0.97304639		ethnic	ethnic1 : 1.23e-01, ethnic2 : 1.74e-02, ethnic3 : 8.42e-01	ethnic1: 2.638 [0.769-9.051], ethnic2: 4.397 [1.298-14.901], ethnic3: 1.171 [0.247-5.558]						False				False				virus	Polyomaviridae		polyomavirus 1
spontaneous abortion	O03	C. trach.	momp_D	No	unk	did_not_attempt	0.9707890587804878		0.781		[0.557-1.095]		70	334						ethnic		O80,O81,O82,O83,O84		46		dis_status ~ 0.264[3.9e-07] + (0.781 * mod_ant[0.152]) + (2.429 * ethnic1[0.160]) + (5.112 * ethnic2[0.011]) + (1.218 * ethnic3[0.804])		1.28	1.42	0.77	0.82	1.16	1.23					64.14	63.89			0.151542942		ethnic	ethnic1 : 1.60e-01, ethnic2 : 1.06e-02, ethnic3 : 8.04e-01	ethnic1: 2.429 [0.703-8.385], ethnic2: 5.112 [1.462-17.882], ethnic3: 1.218 [0.255-5.812]				0 53926-2 [Chlamydia trachomatis rRNA [Presence] in Vaginal fluid by NAA with probe detection, glm]: nCase: 344 | nCon: 470, corr p-val: 0.629, uncorr p-val: 0.318, OR: 0.621 | model: dis_status ~ 0.576[8.9e-09] + (0.621 * mod_ant[0.318]) + (0.632 * ethnic1[0.437]) + (2.175 * ethnic2[1.0e-06]) + (0.935 * ethnic3[0.841]) + (3.474 * ethnic4[0.311]) + (0.868 * ethnic6[0.782]), glm_warn [False]: nan log10 trans: False | Notes: nan 1 16599-3 [Chlamydia trachomatis DNA [Presence] in Blood by NAA with probe detection, firth]: nCase: 121 | nCon: 470, corr p-val: 0.79, uncorr p-val: 0.619, OR: 0.654 | model: dis_status ~ 0.241[0.0e+00] + (0.654 * mod_ant[0.619]) + (1.932 * ethnic1[0.342]) + (1.163 * ethnic2[0.595]) + (0.934 * ethnic3[0.799]) + (0.376 * ethnic4[0.452]) + (12.422 * ethnic5[0.091]) + (1.764 * ethnic6[0.086]), glm_warn [False]: nan log10 trans: False | Notes: n=591 | DoF=7 | n iters: full : 6.00e+00, null : 4.00e+00 | Conv at last: LL change : -5.68e-14, max abs score : 6.15e-11, beta change : 3.71e-09 | Log Likes: full : -2.90e+02, null : -2.94e+02 | Method: Penalized ML | control: maxit : 2500, maxhs : 0, maxstep : 5, lconv : 1e-05, gconv : 1e-05, xconv : 1e-05, collapse : TRUE, fit : NR, call : logistf.control(maxit = n_iter) | mod control: tau : 0.5, terms.fit : NULL, call : logistf.mod.control() dtype: object	57316 21190-4 [Chlamydia trachomatis DNA [Presence] in Cervix by NAA with probe detection, glm]: nCase: 2720 | nCon: 9824, corr p-val: 0.643, uncorr p-val: 0.332, OR: 1.137 | model: dis_status ~ 0.240[0.0e+00] + (1.137 * mod_ant[0.332]) + (0.966 * ethnic1[0.762]) + (1.461 * ethnic2[1.6e-15]) + (0.975 * ethnic3[0.773]) + (1.469 * ethnic4[0.275]) + (1.666 * ethnic5[0.542]) + (1.187 * ethnic6[0.167]), glm_warn [False]: nan log10 trans: False | Notes: nan 57317 21613-5 [Chlamydia trachomatis DNA [Presence] in Specimen by NAA with probe detection, glm]: nCase: 22018 | nCon: 112632, corr p-val: 1.15e-37, uncorr p-val: 3.56e-39, OR: 1.836 | model: dis_status ~ 0.166[0.0e+00] + (1.836 * mod_ant[3.6e-39]) + (1.086 * ethnic1[0.045]) + (1.683 * ethnic2[1.2e-197]) + (1.075 * ethnic3[0.002]) + (1.224 * ethnic4[0.122]) + (1.084 * ethnic5[0.691]) + (0.998 * ethnic6[0.946]), glm_warn [False]: nan log10 trans: False | Notes: nan 57318 31777-6 [Chlamydia trachomatis Ag [Presence] in Specimen, glm]: nCase: 2049 | nCon: 2790, corr p-val: 0.425, uncorr p-val: 0.123, OR: 1.279 | model: dis_status ~ 0.533[6.0e-13] + (1.279 * mod_ant[0.123]) + (2.012 * ethnic1[8.7e-04]) + (1.527 * ethnic2[7.3e-06]) + (1.036 * ethnic3[0.753]) + (1.500 * ethnic4[0.549]) + (2.281 * ethnic5[0.223]) + (1.546 * ethnic6[0.052]), glm_warn [False]: nan log10 trans: False | Notes: nan 57319 42931-6 [Chlamydia trachomatis rRNA [Presence] in Urine by NAA with probe detection, glm]: nCase: 2013 | nCon: 5272, corr p-val: 0.136, uncorr p-val: 0.027, OR: 1.406 | model: dis_status ~ 0.276[2.2e-185] + (1.406 * mod_ant[0.027]) + (1.455 * ethnic1[0.057]) + (1.752 * ethnic2[6.7e-21]) + (1.526 * ethnic3[2.5e-07]) + (3.016 * ethnic4[0.069]) + (2.714 * ethnic5[0.192]) + (1.402 * ethnic6[0.013]), glm_warn [False]: nan log10 trans: False | Notes: nan 57320 43304-5 [Chlamydia trachomatis rRNA [Presence] in Specimen by NAA with probe detection, glm]: nCase: 13047 | nCon: 67810, corr p-val: 2.41e-15, uncorr p-val: 1.24e-16, OR: 1.689 | model: dis_status ~ 0.195[0.0e+00] + (1.689 * mod_ant[1.2e-16]) + (0.994 * ethnic1[0.918]) + (1.020 * ethnic2[0.453]) + (0.874 * ethnic3[5.3e-07]) + (1.622 * ethnic4[0.001]) + (0.937 * ethnic5[0.795]) + (0.948 * ethnic6[0.129]), glm_warn [False]: nan log10 trans: False | Notes: nan 57321 43404-3 [Chlamydia trachomatis DNA [Presence] in Specimen by Probe with signal amplification, glm]: nCase: 9871 | nCon: 56388, corr p-val: 2.00e-36, uncorr p-val: 8.24e-38, OR: 2.348 | model: dis_status ~ 0.209[0.0e+00] + (2.348 * mod_ant[8.2e-38]) + (0.753 * ethnic1[1.2e-04]) + (0.838 * ethnic2[4.0e-07]) + (0.691 * ethnic3[1.9e-50]) + (0.922 * ethnic4[0.659]) + (0.705 * ethnic5[0.227]) + (1.576 * ethnic6[3.6e-13]), glm_warn [False]: nan log10 trans: False | Notes: nan 57322 45084-1 [Chlamydia trachomatis DNA [Presence] in Vaginal fluid by NAA with probe detection, glm]: nCase: 1293 | nCon: 5056, corr p-val: 0.697, uncorr p-val: 0.459, OR: 1.126 | model: dis_status ~ 0.252[4.1e-179] + (1.126 * mod_ant[0.459]) + (0.712 * ethnic1[0.107]) + (1.219 * ethnic2[0.003]) + (0.569 * ethnic3[3.5e-06]) + (5.1e-06 * ethnic4[0.932]) + (0.795 * ethnic5[0.834]) + (0.739 * ethnic6[0.167]), glm_warn [False]: nan log10 trans: False | Notes: nan 57323 45130-2 [Chlamydia trachomatis Ab [Presence] in Body fluid, firth]: nCase: 19 | nCon: 228, corr p-val: 0.87, uncorr p-val: 0.786, OR: 1.302 | model: dis_status ~ 0.043[0.0e+00] + (1.302 * mod_ant[0.786]) + (7.747 * ethnic1[0.309]) + (3.764 * ethnic2[0.026]) + (3.646 * ethnic3[0.034]) + (2.789 * ethnic6[0.331]), glm_warn [False]: nan log10 trans: False | Notes: n=247 | DoF=5 | n iters: full : 7.00e+00, null : 6.00e+00 | Conv at last: LL change : 2.20e-11, max abs score : 1.73e-07, beta change : 5.07e-06 | Log Likes: full : -6.20e+01, null : -6.60e+01 | Method: Penalized ML | control: maxit : 2500, maxhs : 0, maxstep : 5, lconv : 1e-05, gconv : 1e-05, xconv : 1e-05, collapse : TRUE, fit : NR, call : logistf.control(maxit = n_iter) | mod control: tau : 0.5, terms.fit : NULL, call : logistf.mod.control() 57324 4993-2 [Chlamydia trachomatis rRNA [Presence] in Specimen by Probe, glm]: nCase: 1443 | nCon: 6296, corr p-val: 0.87, uncorr p-val: 0.755, OR: 1.067 | model: dis_status ~ 0.203[0.0e+00] + (1.067 * mod_ant[0.755]) + (0.813 * ethnic1[0.446]) + (1.650 * ethnic2[4.5e-12]) + (2.176 * ethnic3[3.9e-08]) + (0.704 * ethnic4[0.743]) + (0.986 * ethnic5[0.989]) + (0.848 * ethnic6[0.291]), glm_warn [False]: nan log10 trans: False | Notes: nan 57325 50387-0 [Chlamydia trachomatis rRNA [Presence] in Cervix by NAA with probe detection, glm]: nCase: 2137 | nCon: 7253, corr p-val: 0.87, uncorr p-val: 0.781, OR: 1.044 | model: dis_status ~ 0.287[7.4e-241] + (1.044 * mod_ant[0.781]) + (0.774 * ethnic1[0.063]) + (1.109 * ethnic2[0.061]) + (1.305 * ethnic3[0.003]) + (1.073 * ethnic4[0.903]) + (0.436 * ethnic5[0.434]) + (0.685 * ethnic6[4.3e-04]), glm_warn [False]: nan log10 trans: False | Notes: nan 57327 57287-5 [Chlamydia trachomatis rRNA [Presence] in Anal by NAA with probe detection, firth]: nCase: 208 | nCon: 1135, corr p-val: 0.697, uncorr p-val: 0.463, OR: 1.599 | model: dis_status ~ 0.187[0.0e+00] + (1.599 * mod_ant[0.463]) + (0.795 * ethnic1[0.548]) + (0.937 * ethnic2[0.719]) + (1.047 * ethnic3[0.918]) + (26.768 * ethnic4[0.010]) + (1.034 * ethnic6[0.866]), glm_warn [False]: nan log10 trans: False | Notes: n=1343 | DoF=6 | n iters: full : 5.00e+00, null : 5.00e+00 | Conv at last: LL change : 1.34e-11, max abs score : 3.86e-08, beta change : 1.85e-06 | Log Likes: full : -5.68e+02, null : -5.71e+02 | Method: Penalized ML | control: maxit : 2500, maxhs : 0, maxstep : 5, lconv : 1e-05, gconv : 1e-05, xconv : 1e-05, collapse : TRUE, fit : NR, call : logistf.control(maxit = n_iter) | mod control: tau : 0.5, terms.fit : NULL, call : logistf.mod.control() 57328 6349-5 [Chlamydia trachomatis [Presence] in Specimen by Organism specific culture, firth]: nCase: 123 | nCon: 620, corr p-val: 0.792, uncorr p-val: 0.653, OR: 1.557 | model: dis_status ~ 0.227[0.0e+00] + (1.557 * mod_ant[0.653]) + (0.779 * ethnic1[0.775]) + (0.858 * ethnic2[0.488]) + (0.891 * ethnic3[0.698]) + (0.631 * ethnic4[0.748]) + (0.604 * ethnic6[0.237]), glm_warn [False]: nan log10 trans: False | Notes: n=743 | DoF=6 | n iters: full : 5.00e+00, null : 4.00e+00 | Conv at last: LL change : 5.68e-13, max abs score : 4.23e-10, beta change : 4.20e-07 | Log Likes: full : -3.27e+02, null : -3.28e+02 | Method: Penalized ML | control: maxit : 2500, maxhs : 0, maxstep : 5, lconv : 1e-05, gconv : 1e-05, xconv : 1e-05, collapse : TRUE, fit : NR, call : logistf.control(maxit = n_iter) | mod control: tau : 0.5, terms.fit : NULL, call : logistf.mod.control() 57329 6356-0 [Chlamydia trachomatis DNA [Presence] in Genital specimen by NAA with probe detection, glm]: nCase: 949 | nCon: 5894, corr p-val: 1.09e-05, uncorr p-val: 9.00e-07, OR: 2.243 | model: dis_status ~ 0.132[4.2e-111] + (2.243 * mod_ant[9.0e-07]) + (1.258 * ethnic1[0.298]) + (1.271 * ethnic2[0.019]) + (1.042 * ethnic3[0.729]) + (7.4e-06 * ethnic4[0.953]) + (3.448 * ethnic5[0.024]) + (1.490 * ethnic6[0.019]), glm_warn [False]: nan log10 trans: False | Notes: nan dtype: object	False				False				bacteria	Chlamydiaceae		C. trachomatis
spontaneous abortion	O03	CMV	pp150_Nter	No	unk	did_not_attempt	0.9707890587804878		0.937		[0.72-1.220]		70	334						ethnic		O80,O81,O82,O83,O84		46		dis_status ~ 0.223[3.7e-05] + (0.937 * mod_ant[0.630]) + (2.782 * ethnic1[0.109]) + (4.596 * ethnic2[0.015]) + (1.214 * ethnic3[0.808])		2.6	2.59	1.03	1.01	3.06	3.02					64.14	63.89			0.629706804		ethnic	ethnic1 : 1.09e-01, ethnic2 : 1.54e-02, ethnic3 : 8.08e-01	ethnic1: 2.782 [0.795-9.736], ethnic2: 4.596 [1.338-15.789], ethnic3: 1.214 [0.254-5.806]				0 49539-0 [Cytomegalovirus IgM Ab [Presence] in Serum or Plasma by Immunofluorescence, firth]: nCase: 193 | nCon: 1050, corr p-val: 0.442, uncorr p-val: 0.175, OR: 0.497 | model: dis_status ~ 0.201[0.0e+00] + (0.497 * mod_ant[0.175]) + (2.395 * ethnic1[0.090]) + (1.359 * ethnic2[0.173]) + (0.535 * ethnic3[0.009]) + (0.711 * ethnic4[0.814]) + (0.553 * ethnic5[0.668]) + (0.720 * ethnic6[0.286]), glm_warn [False]: nan log10 trans: False | Notes: n=1243 | DoF=7 | n iters: full : 6.00e+00, null : 5.00e+00 | Conv at last: LL change : 1.93e-12, max abs score : 2.26e-08, beta change : 1.11e-06 | Log Likes: full : -5.21e+02, null : -5.29e+02 | Method: Penalized ML | control: maxit : 2500, maxhs : 0, maxstep : 5, lconv : 1e-05, gconv : 1e-05, xconv : 1e-05, collapse : TRUE, fit : NR, call : logistf.control(maxit = n_iter) | mod control: tau : 0.5, terms.fit : NULL, call : logistf.mod.control() dtype: object	57332 22244-8 [Cytomegalovirus IgG Ab [Presence] in Serum or Plasma, glm]: nCase: 167 | nCon: 1095, corr p-val: 0.697, uncorr p-val: 0.441, OR: 1.152 | model: dis_status ~ 0.156[9.7e-41] + (1.152 * mod_ant[0.441]) + (0.601 * ethnic1[0.416]) + (0.664 * ethnic2[0.088]) + (0.923 * ethnic3[0.725]) + (2.914 * ethnic4[0.385]) + (2.6e-06 * ethnic5[0.974]) + (0.989 * ethnic6[0.974]), glm_warn [False]: nan log10 trans: False | Notes: nan 57333 24119-0 [Cytomegalovirus IgM Ab [Presence] in Serum or Plasma by Immunoassay, glm]: nCase: 255 | nCon: 1787, corr p-val: 0.836, uncorr p-val: 0.706, OR: 1.123 | model: dis_status ~ 0.144[2.5e-130] + (1.123 * mod_ant[0.706]) + (0.759 * ethnic1[0.498]) + (1.167 * ethnic2[0.436]) + (0.615 * ethnic3[0.133]) + (1.364 * ethnic4[0.778]) + (2.4e-05 * ethnic5[0.974]) + (1.052 * ethnic6[0.873]), glm_warn [False]: nan log10 trans: False | Notes: nan 57335 5000-5 [Cytomegalovirus DNA [Presence] in Specimen by NAA with probe detection, firth]: nCase: 47 | nCon: 458, corr p-val: 0.8, uncorr p-val: 0.668, OR: 1.364 | model: dis_status ~ 0.068[0.0e+00] + (1.364 * mod_ant[0.668]) + (1.784 * ethnic1[0.442]) + (3.609 * ethnic2[0.002]) + (2.142 * ethnic3[0.093]) + (1.125 * ethnic4[0.938]) + (2.909 * ethnic6[0.058]), glm_warn [False]: nan log10 trans: False | Notes: n=505 | DoF=6 | n iters: full : 6.00e+00, null : 5.00e+00 | Conv at last: LL change : 1.16e-10, max abs score : 2.60e-07, beta change : 5.53e-06 | Log Likes: full : -1.46e+02, null : -1.52e+02 | Method: Penalized ML | control: maxit : 2500, maxhs : 0, maxstep : 5, lconv : 1e-05, gconv : 1e-05, xconv : 1e-05, collapse : TRUE, fit : NR, call : logistf.control(maxit = n_iter) | mod control: tau : 0.5, terms.fit : NULL, call : logistf.mod.control() dtype: object	False				False				virus	Herpesviridae	Betaherpesvirinae	betaherpesvirus 5
spontaneous abortion	O03	EBV	VCA_p18	No	unk	did_not_attempt	0.9707890587804878		0.922		[0.608-1.399]		70	334								O80,O81,O82,O83,O84		46		dis_status ~ 0.283[0.115] + (0.922 * mod_ant[0.704])		3.71	3.74	0.57	0.58	3.84	3.86					64.14	63.89			0.703622144								0 30339-6 [Epstein Barr virus capsid IgG Ab [Presence] in Serum, glm]: nCase: 68 | nCon: 241, corr p-val: 0.792, uncorr p-val: 0.648, OR: 0.846 | model: dis_status ~ 0.324[7.0e-04] + (0.846 * mod_ant[0.648]), glm_warn [False]: nan log10 trans: False | Notes: nan dtype: object	57337 24115-8 [Epstein Barr virus capsid IgM Ab [Presence] in Serum by Immunoassay, glm]: nCase: 54 | nCon: 212, corr p-val: 0.07, uncorr p-val: 0.012, OR: 2.743 | model: dis_status ~ 0.219[4.6e-19] + (2.743 * mod_ant[0.012]), glm_warn [False]: nan log10 trans: False | Notes: nan 57339 30340-4 [Epstein Barr virus capsid IgM Ab [Presence] in Serum, glm]: nCase: 104 | nCon: 651, corr p-val: 0.441, uncorr p-val: 0.15, OR: 1.524 | model: dis_status ~ 0.151[8.4e-61] + (1.524 * mod_ant[0.150]), glm_warn [False]: nan log10 trans: False | Notes: nan 57340 49178-7 [Epstein Barr virus Ab [Presence] in Serum, glm]: nCase: 72 | nCon: 352, corr p-val: 0.697, uncorr p-val: 0.452, OR: 1.333 | model: dis_status ~ 0.197[1.7e-31] + (1.333 * mod_ant[0.452]), glm_warn [False]: nan log10 trans: False | Notes: nan 57341 5156-5 [Epstein Barr virus nuclear IgG Ab [Presence] in Serum by Immunoassay, firth]: nCase: 20 | nCon: 271, corr p-val: 0.947, uncorr p-val: 0.9, OR: 1.071 | model: dis_status ~ 0.073[1.9e-14] + (1.071 * mod_ant[0.900]), glm_warn [False]: nan log10 trans: False | Notes: n=291 | DoF=1 | n iters: full : 6.00e+00, null : 6.00e+00 | Conv at last: LL change : 1.42e-14, max abs score : 1.78e-15, beta change : 1.79e-08 | Log Likes: full : -7.08e+01, null : -7.08e+01 | Method: Penalized ML | control: maxit : 2500, maxhs : 0, maxstep : 5, lconv : 1e-05, gconv : 1e-05, xconv : 1e-05, collapse : TRUE, fit : NR, call : logistf.control(maxit = n_iter) | mod control: tau : 0.5, terms.fit : NULL, call : logistf.mod.control() dtype: object	False				False				virus	Herpesviridae		gammaherpesvirus 4
spontaneous abortion	O03	HBV	HBc	Yes	unk	replicated	0.20553552	1.09075045889826e-05	1.805	1.645	[1.20-2.714]	[1.349-2.007]	70	334	21439	150978	5195-3	Hepatitis B virus surface Ag [Presence] in Serum	glm			O80,O81,O82,O83,O84	O80,O81,O82,O83,O84	46	0	dis_status ~ 0.135[6.2e-21] + (1.805 * mod_ant[0.005])	dis_status ~ 0.142[0.0e+00] + (1.645 * mod_ant[8.6e-07])	0.86	0.63	0.8	0.54	0.87	0.7	150459	519	21318	121	64.14	63.89	37.59	35.5	0.004567456	8.6370135998752e-07	ethnic						0 65633-0 [Hepatitis B virus surface Ag [Presence] in Serum or Plasma by Confirmatory method, glm]: nCase: 318 | nCon: 3655, corr p-val: 4.66e-03, uncorr p-val: 5.77e-04, OR: 2.288 | model: dis_status ~ 0.084[0.0e+00] + (2.288 * mod_ant[5.8e-04]), glm_warn [False]: nan log10 trans: False | Notes: nan 1 16933-4 [Hepatitis B virus core Ab [Presence] in Serum, glm]: nCase: 978 | nCon: 8418, corr p-val: 0.136, uncorr p-val: 0.027, OR: 1.377 | model: dis_status ~ 0.114[0.0e+00] + (1.377 * mod_ant[0.027]), glm_warn [False]: nan log10 trans: False | Notes: nan 2 10900-9 [Hepatitis B virus surface Ab [Presence] in Serum by Immunoassay, glm]: nCase: 593 | nCon: 3773, corr p-val: 0.441, uncorr p-val: 0.147, OR: 1.141 | model: dis_status ~ 0.145[1.5e-160] + (1.141 * mod_ant[0.147]), glm_warn [False]: nan log10 trans: False | Notes: nan 3 29610-3 [Hepatitis B virus DNA [Presence] in Serum or Plasma by NAA with probe detection, glm]: nCase: 28 | nCon: 333, corr p-val: 0.697, uncorr p-val: 0.463, OR: 1.336 | model: dis_status ~ 0.074[2.6e-22] + (1.336 * mod_ant[0.463]), glm_warn [False]: nan log10 trans: False | Notes: nan 4 32685-0 [Hepatitis B virus core IgG Ab [Presence] in Serum, glm]: nCase: 228 | nCon: 1194, corr p-val: 0.697, uncorr p-val: 0.407, OR: 1.302 | model: dis_status ~ 0.188[1.3e-111] + (1.302 * mod_ant[0.407]), glm_warn [False]: nan log10 trans: False | Notes: nan dtype: object	57348 13952-7 [Hepatitis B virus core Ab [Presence] in Serum or Plasma by Immunoassay, glm]: nCase: 966 | nCon: 5736, corr p-val: 0.697, uncorr p-val: 0.455, OR: 0.909 | model: dis_status ~ 0.170[0.0e+00] + (0.909 * mod_ant[0.455]), glm_warn [False]: nan log10 trans: False | Notes: nan 57349 13953-5 [Hepatitis B virus e Ab [Presence] in Serum or Plasma by Immunoassay, glm]: nCase: 156 | nCon: 909, corr p-val: 0.576, uncorr p-val: 0.282, OR: 0.821 | model: dis_status ~ 0.184[1.2e-56] + (0.821 * mod_ant[0.282]), glm_warn [False]: nan log10 trans: False | Notes: nan 57350 13954-3 [Hepatitis B virus e Ag [Presence] in Serum or Plasma by Immunoassay, glm]: nCase: 253 | nCon: 1367, corr p-val: 0.955, uncorr p-val: 0.925, OR: 0.976 | model: dis_status ~ 0.185[6.3e-124] + (0.976 * mod_ant[0.925]), glm_warn [False]: nan log10 trans: False | Notes: nan 57352 22322-2 [Hepatitis B virus surface Ab [Presence] in Serum, glm]: nCase: 2334 | nCon: 14865, corr p-val: 0.792, uncorr p-val: 0.642, OR: 0.979 | model: dis_status ~ 0.159[0.0e+00] + (0.979 * mod_ant[0.642]), glm_warn [False]: nan log10 trans: False | Notes: nan 57353 24113-3 [Hepatitis B virus core IgM Ab [Presence] in Serum or Plasma by Immunoassay, firth]: nCase: 1215 | nCon: 7580, corr p-val: 0.55, uncorr p-val: 0.246, OR: 0.551 | model: dis_status ~ 0.161[0.0e+00] + (0.551 * mod_ant[0.246]), glm_warn [False]: nan log10 trans: False | Notes: n=8795 | DoF=1 | n iters: full : 6.00e+00, null : 5.00e+00 | Conv at last: LL change : -9.09e-13, max abs score : 6.53e-14, beta change : 1.08e-09 | Log Likes: full : -3.53e+03, null : -3.53e+03 | Method: Penalized ML | control: maxit : 2500, maxhs : 0, maxstep : 5, lconv : 1e-05, gconv : 1e-05, xconv : 1e-05, collapse : TRUE, fit : NR, call : logistf.control(maxit = n_iter) | mod control: tau : 0.5, terms.fit : NULL, call : logistf.mod.control() 57355 31204-1 [Hepatitis B virus core IgM Ab [Presence] in Serum, firth]: nCase: 425 | nCon: 2378, corr p-val: 0.678, uncorr p-val: 0.364, OR: 0.328 | model: dis_status ~ 0.179[0.0e+00] + (0.328 * mod_ant[0.364]), glm_warn [False]: nan log10 trans: False | Notes: n=2803 | DoF=1 | n iters: full : 6.00e+00, null : 5.00e+00 | Conv at last: LL change : 2.27e-13, max abs score : 1.28e-13, beta change : 2.57e-07 | Log Likes: full : -1.19e+03, null : -1.19e+03 | Method: Penalized ML | control: maxit : 2500, maxhs : 0, maxstep : 5, lconv : 1e-05, gconv : 1e-05, xconv : 1e-05, collapse : TRUE, fit : NR, call : logistf.control(maxit = n_iter) | mod control: tau : 0.5, terms.fit : NULL, call : logistf.mod.control() 57357 51914-0 [Hepatitis B virus core IgG+IgM Ab [Presence] in Serum, glm]: nCase: 782 | nCon: 2572, corr p-val: 0.442, uncorr p-val: 0.178, OR: 0.839 | model: dis_status ~ 0.310[6.2e-161] + (0.839 * mod_ant[0.178]), glm_warn [False]: nan log10 trans: False | Notes: nan 57359 5196-1 [Hepatitis B virus surface Ag [Presence] in Serum or Plasma by Immunoassay, glm]: nCase: 21367 | nCon: 150164, corr p-val: 0.697, uncorr p-val: 0.441, OR: 0.896 | model: dis_status ~ 0.142[0.0e+00] + (0.896 * mod_ant[0.441]), glm_warn [False]: nan log10 trans: False | Notes: nan dtype: object	False		0		False		0		virus	Hepadnaviridae		Hepatitis B virus
spontaneous abortion	O03	HCV	Core	No	unk	did_not_attempt	0.9707890587804878		1.138		[0.754-1.716]		70	334						ethnic		O80,O81,O82,O83,O84		46		dis_status ~ 0.175[2.2e-19] + (1.138 * mod_ant[0.538]) + (2.681 * ethnic1[0.117]) + (4.294 * ethnic2[0.019]) + (1.171 * ethnic3[0.843])		0.64	0.58	0.56	0.63	0.7	0.48					64.14	63.89			0.537943506		ethnic	ethnic1 : 1.17e-01, ethnic2 : 1.94e-02, ethnic3 : 8.43e-01	ethnic1: 2.681 [0.78-9.215], ethnic2: 4.294 [1.266-14.571], ethnic3: 1.171 [0.247-5.561]				0 16128-1 [Hepatitis C virus Ab [Presence] in Serum, glm]: nCase: 7867 | nCon: 65588, corr p-val: 0.428, uncorr p-val: 0.133, OR: 1.124 | model: dis_status ~ 0.102[0.0e+00] + (1.124 * mod_ant[0.133]) + (0.851 * ethnic1[0.059]) + (1.707 * ethnic2[6.6e-81]) + (1.090 * ethnic3[0.016]) + (1.804 * ethnic4[0.016]) + (1.723 * ethnic5[0.157]) + (0.979 * ethnic6[0.660]), glm_warn [False]: nan log10 trans: False | Notes: nan 1 16129-9 [Hepatitis C virus IgG Ab [Presence] in Serum, glm]: nCase: 613 | nCon: 1500, corr p-val: 0.986, uncorr p-val: 0.976, OR: 1.009 | model: dis_status ~ 0.408[7.2e-66] + (1.009 * mod_ant[0.976]) + (0.900 * ethnic1[0.708]) + (1.838 * ethnic2[0.170]) + (1.021 * ethnic3[0.920]) + (1.529 * ethnic4[0.211]) + (1.634 * ethnic5[0.591]) + (0.557 * ethnic6[0.098]), glm_warn [False]: nan log10 trans: False | Notes: nan dtype: object	57361 11259-9 [Hepatitis C virus RNA [Presence] in Serum or Plasma by NAA with probe detection, glm]: nCase: 337 | nCon: 2251, corr p-val: 0.236, uncorr p-val: 0.052, OR: 0.647 | model: dis_status ~ 0.148[1.2e-83] + (0.647 * mod_ant[0.052]) + (0.563 * ethnic1[0.006]) + (1.783 * ethnic2[4.2e-04]) + (1.199 * ethnic3[0.273]) + (1.062 * ethnic4[0.923]) + (1.126 * ethnic5[0.913]) + (0.981 * ethnic6[0.927]), glm_warn [False]: nan log10 trans: False | Notes: nan 57365 72376-7 [Hepatitis C virus Ab [Presence] in Serum, Plasma or Blood by Rapid immunoassay, firth]: nCase: 48 | nCon: 229, corr p-val: 0.697, uncorr p-val: 0.475, OR: 0.594 | model: dis_status ~ 0.232[1.0e-05] + (0.594 * mod_ant[0.475]) + (0.801 * ethnic2[0.693]) + (0.967 * ethnic3[0.937]) + (0.479 * ethnic4[0.603]) + (7.189 * ethnic6[0.069]), glm_warn [False]: nan log10 trans: False | Notes: n=277 | DoF=5 | n iters: full : 6.00e+00, null : 4.00e+00 | Conv at last: LL change : 7.11e-14, max abs score : 4.54e-09, beta change : 2.79e-07 | Log Likes: full : -1.22e+02, null : -1.24e+02 | Method: Penalized ML | control: maxit : 2500, maxhs : 0, maxstep : 5, lconv : 1e-05, gconv : 1e-05, xconv : 1e-05, collapse : TRUE, fit : NR, call : logistf.control(maxit = n_iter) | mod control: tau : 0.5, terms.fit : NULL, call : logistf.mod.control() dtype: object	False				False				virus	Flaviviridae		Hepacivirus C
spontaneous abortion	O03	HHV-6	IE1A	No	unk	did_not_attempt	0.9707890587804878		0.585		[0.307-1.114]		70	334								O80,O81,O82,O83,O84		46		dis_status ~ 0.731[0.683] + (0.585 * mod_ant[0.103])		2.28	2.37	0.35	0.41	2.25	2.33					64.14	63.89			0.102681125									0 82192-6 [Herpes virus 6 DNA [Presence] in Cerebral spinal fluid by NAA with non-probe detection, firth]: nCase: 18 | nCon: 372, corr p-val: 0.87, uncorr p-val: 0.789, OR: 1.524 | model: dis_status ~ 0.050[0.0e+00] + (1.524 * mod_ant[0.789]), glm_warn [False]: nan log10 trans: False | Notes: n=390 | DoF=1 | n iters: full : 6.00e+00, null : 6.00e+00 | Conv at last: LL change : 1.79e-11, max abs score : 1.62e-11, beta change : 1.43e-06 | Log Likes: full : -7.21e+01, null : -7.22e+01 | Method: Penalized ML | control: maxit : 2500, maxhs : 0, maxstep : 5, lconv : 1e-05, gconv : 1e-05, xconv : 1e-05, collapse : TRUE, fit : NR, call : logistf.control(maxit = n_iter) | mod control: tau : 0.5, terms.fit : NULL, call : logistf.mod.control() dtype: object	False				False				virus	Herpesviridae	Betaherpesvirinae	betaherpesvirus 6
spontaneous abortion	O03	HHV-7	U14	No	unk	did_not_attempt	0.9707890587804878		1.714		[0.882-3.331]		70	334						ethnic		O80,O81,O82,O83,O84		46		dis_status ~ 0.041[0.001] + (1.714 * mod_ant[0.112]) + (2.900 * ethnic1[0.094]) + (4.654 * ethnic2[0.014]) + (1.295 * ethnic3[0.747])		2.88	2.81	0.41	0.41	2.9	2.85					64.14	63.89			0.111811879		ethnic	ethnic1 : 9.36e-02, ethnic2 : 1.40e-02, ethnic3 : 7.47e-01	ethnic1: 2.900 [0.836-10.063], ethnic2: 4.654 [1.365-15.872], ethnic3: 1.295 [0.27-6.216]						False				False				virus	Herpesviridae	Betaherpesvirinae	betaherpesvirus 7
spontaneous abortion	O03	HIV	gag	No	unk	did_not_attempt	0.9707890587804878		1.104		[0.642-1.898]		70	334						ethnic		O80,O81,O82,O83,O84		46		dis_status ~ 0.159[2.9e-04] + (1.104 * mod_ant[0.720]) + (2.593 * ethnic1[0.131]) + (4.355 * ethnic2[0.018]) + (1.167 * ethnic3[0.846])		1.78	1.74	0.48	0.49	1.76	1.73					64.14	63.89			0.719612549		ethnic	ethnic1 : 1.31e-01, ethnic2 : 1.81e-02, ethnic3 : 8.46e-01	ethnic1: 2.593 [0.754-8.917], ethnic2: 4.355 [1.286-14.752], ethnic3: 1.167 [0.246-5.540]				0 18396-2 [HIV 1 p24 Ag [Presence] in Serum or Plasma by Immunoassay, firth]: nCase: 1469 | nCon: 9714, corr p-val: 0.697, uncorr p-val: 0.404, OR: 1.913 | model: dis_status ~ 0.153[0.0e+00] + (1.913 * mod_ant[0.404]) + (1.117 * ethnic1[0.757]) + (1.320 * ethnic2[0.048]) + (0.861 * ethnic3[0.053]) + (0.903 * ethnic4[0.838]) + (1.151 * ethnic5[0.876]) + (1.016 * ethnic6[0.898]), glm_warn [False]: nan log10 trans: False | Notes: n=11183 | DoF=7 | n iters: full : 5.00e+00, null : 5.00e+00 | Conv at last: LL change : 1.09e-11, max abs score : 1.07e-08, beta change : 9.96e-07 | Log Likes: full : -4.33e+03, null : -4.34e+03 | Method: Penalized ML | control: maxit : 2500, maxhs : 0, maxstep : 5, lconv : 1e-05, gconv : 1e-05, xconv : 1e-05, collapse : TRUE, fit : NR, call : logistf.control(maxit = n_iter) | mod control: tau : 0.5, terms.fit : NULL, call : logistf.mod.control() 1 68961-2 [HIV 1 Ab [Presence] in Serum, Plasma or Blood by Rapid immunoassay, glm]: nCase: 960 | nCon: 5019, corr p-val: 0.697, uncorr p-val: 0.47, OR: 1.316 | model: dis_status ~ 0.181[5.6e-286] + (1.316 * mod_ant[0.470]) + (1.272 * ethnic1[0.150]) + (1.254 * ethnic2[0.005]) + (0.894 * ethnic3[0.455]) + (1.939 * ethnic4[0.206]) + (7.1e-06 * ethnic5[0.944]) + (0.640 * ethnic6[0.029]), glm_warn [False]: nan log10 trans: False | Notes: nan 2 7917-8 [HIV 1 Ab [Presence] in Serum, firth]: nCase: 177 | nCon: 2156, corr p-val: 0.697, uncorr p-val: 0.428, OR: 4.446 | model: dis_status ~ 0.075[0.0e+00] + (4.446 * mod_ant[0.428]) + (1.564 * ethnic1[0.261]) + (1.949 * ethnic2[0.008]) + (0.736 * ethnic3[0.323]) + (7.410 * ethnic4[0.029]) + (4.446 * ethnic5[0.428]) + (1.134 * ethnic6[0.526]), glm_warn [False]: nan log10 trans: False | Notes: n=2333 | DoF=7 | n iters: full : 6.00e+00, null : 6.00e+00 | Conv at last: LL change : 1.59e-12, max abs score : 1.53e-12, beta change : 5.46e-07 | Log Likes: full : -6.14e+02, null : -6.22e+02 | Method: Penalized ML | control: maxit : 2500, maxhs : 0, maxstep : 5, lconv : 1e-05, gconv : 1e-05, xconv : 1e-05, collapse : TRUE, fit : NR, call : logistf.control(maxit = n_iter) | mod control: tau : 0.5, terms.fit : NULL, call : logistf.mod.control() 3 9821-0 [HIV 1 p24 Ag [Presence] in Serum, firth]: nCase: 64 | nCon: 556, corr p-val: 0.722, uncorr p-val: 0.499, OR: 3.473 | model: dis_status ~ 0.096[0.0e+00] + (3.473 * mod_ant[0.499]) + (1.943 * ethnic1[0.208]) + (2.405 * ethnic2[0.004]) + (0.316 * ethnic3[0.108]) + (4.466 * ethnic4[0.179]) + (3.473 * ethnic5[0.499]) + (0.893 * ethnic6[0.895]), glm_warn [False]: nan log10 trans: False | Notes: n=620 | DoF=7 | n iters: full : 7.00e+00, null : 5.00e+00 | Conv at last: LL change : -2.84e-14, max abs score : 3.83e-15, beta change : 6.60e-09 | Log Likes: full : -1.96e+02, null : -2.04e+02 | Method: Penalized ML | control: maxit : 2500, maxhs : 0, maxstep : 5, lconv : 1e-05, gconv : 1e-05, xconv : 1e-05, collapse : TRUE, fit : NR, call : logistf.control(maxit = n_iter) | mod control: tau : 0.5, terms.fit : NULL, call : logistf.mod.control() 4 29893-5 [HIV 1 Ab [Presence] in Serum or Plasma by Immunoassay, glm]: nCase: 1386 | nCon: 8458, corr p-val: 0.991, uncorr p-val: 0.991, OR: 1.003 | model: dis_status ~ 0.160[0.0e+00] + (1.003 * mod_ant[0.991]) + (1.123 * ethnic1[0.779]) + (1.949 * ethnic2[8.0e-07]) + (0.922 * ethnic3[0.264]) + (0.715 * ethnic4[0.526]) + (1.042 * ethnic5[0.969]) + (1.227 * ethnic6[0.075]), glm_warn [False]: nan log10 trans: False | Notes: nan dtype: object	57369 24012-7 [HIV 1 Ag [Presence] in Serum, firth]: nCase: 1004 | nCon: 4229, corr p-val: 0.678, uncorr p-val: 0.361, OR: 0.321 | model: dis_status ~ 0.224[0.0e+00] + (0.321 * mod_ant[0.361]) + (1.209 * ethnic1[0.249]) + (1.135 * ethnic2[0.143]) + (1.150 * ethnic3[0.253]) + (1.216 * ethnic4[0.720]) + (0.343 * ethnic5[0.395]) + (1.486 * ethnic6[0.083]), glm_warn [False]: nan log10 trans: False | Notes: n=5233 | DoF=7 | n iters: full : 6.00e+00, null : 4.00e+00 | Conv at last: LL change : -9.09e-13, max abs score : 6.29e-11, beta change : 3.91e-08 | Log Likes: full : -2.54e+03, null : -2.55e+03 | Method: Penalized ML | control: maxit : 2500, maxhs : 0, maxstep : 5, lconv : 1e-05, gconv : 1e-05, xconv : 1e-05, collapse : TRUE, fit : NR, call : logistf.control(maxit = n_iter) | mod control: tau : 0.5, terms.fit : NULL, call : logistf.mod.control() 57370 25835-0 [HIV 1 RNA [Presence] in Serum or Plasma by NAA with probe detection, firth]: nCase: 79 | nCon: 646, corr p-val: 0.428, uncorr p-val: 0.137, OR: 0.464 | model: dis_status ~ 0.108[0.0e+00] + (0.464 * mod_ant[0.137]) + (0.797 * ethnic1[0.790]) + (1.460 * ethnic2[0.180]) + (1.124 * ethnic3[0.759]) + (2.195 * ethnic4[0.433]) + (1.552 * ethnic6[0.296]), glm_warn [False]: nan log10 trans: False | Notes: n=725 | DoF=6 | n iters: full : 7.00e+00, null : 5.00e+00 | Conv at last: LL change : 1.28e-12, max abs score : 6.85e-08, beta change : 8.77e-07 | Log Likes: full : -2.41e+02, null : -2.43e+02 | Method: Penalized ML | control: maxit : 2500, maxhs : 0, maxstep : 5, lconv : 1e-05, gconv : 1e-05, xconv : 1e-05, collapse : TRUE, fit : NR, call : logistf.control(maxit = n_iter) | mod control: tau : 0.5, terms.fit : NULL, call : logistf.mod.control() dtype: object	False				False				virus	Retroviridae		Lentivirus
spontaneous abortion	O03	HPV-16	L1	No	unk	did_not_attempt	0.9707890587804878		1.363		[0.808-2.297]		70	334						ethnic		O80,O81,O82,O83,O84		46		dis_status ~ 0.114[3.8e-06] + (1.363 * mod_ant[0.245]) + (2.634 * ethnic1[0.125]) + (4.205 * ethnic2[0.021]) + (1.137 * ethnic3[0.872])		1.71	1.62	0.55	0.52	1.71	1.65					64.14	63.89			0.245493121		ethnic	ethnic1 : 1.25e-01, ethnic2 : 2.14e-02, ethnic3 : 8.72e-01	ethnic1: 2.634 [0.765-9.066], ethnic2: 4.205 [1.237-14.288], ethnic3: 1.137 [0.239-5.404]				0 59420-0 [Human papilloma virus 16+18+31+33+35+39+45+51+52+56+58+59+66+68 DNA [Presence] in Cervix by Probe with signal amplification, glm]: nCase: 2022 | nCon: 9397, corr p-val: 2.28e-05, uncorr p-val: 2.36e-06, OR: 1.39 | model: dis_status ~ 0.221[0.0e+00] + (1.390 * mod_ant[2.4e-06]) + (0.847 * ethnic1[0.148]) + (0.905 * ethnic2[0.135]) + (0.867 * ethnic3[0.020]) + (0.750 * ethnic4[0.456]) + (0.782 * ethnic5[0.696]) + (0.923 * ethnic6[0.442]), glm_warn [False]: nan log10 trans: False | Notes: nan 1 49896-4 [Human papilloma virus 16+18+31+33+35+39+45+51+52+56+58+59+68 DNA [Presence] in Specimen by NAA with probe detection, glm]: nCase: 2163 | nCon: 15884, corr p-val: 0.028, uncorr p-val: 4.27e-03, OR: 1.205 | model: dis_status ~ 0.118[0.0e+00] + (1.205 * mod_ant[0.004]) + (1.160 * ethnic1[0.174]) + (1.586 * ethnic2[3.3e-15]) + (1.071 * ethnic3[0.353]) + (0.621 * ethnic4[0.261]) + (1.037 * ethnic5[0.953]) + (1.286 * ethnic6[0.017]), glm_warn [False]: nan log10 trans: False | Notes: nan 2 61372-9 [Human papilloma virus 16 DNA [Presence] in Specimen by NAA with probe detection, glm]: nCase: 4036 | nCon: 17849, corr p-val: 0.211, uncorr p-val: 0.044, OR: 1.286 | model: dis_status ~ 0.226[0.0e+00] + (1.286 * mod_ant[0.044]) + (0.987 * ethnic1[0.877]) + (0.980 * ethnic2[0.638]) + (0.816 * ethnic3[0.003]) + (0.750 * ethnic4[0.482]) + (2.454 * ethnic5[0.108]) + (1.406 * ethnic6[5.2e-05]), glm_warn [False]: nan log10 trans: False | Notes: nan 3 77399-4 [Human papilloma virus 16 DNA [Presence] in Cervix by NAA with probe detection, glm]: nCase: 206 | nCon: 2590, corr p-val: 0.236, uncorr p-val: 0.056, OR: 2.382 | model: dis_status ~ 0.067[7.2e-168] + (2.382 * mod_ant[0.056]) + (2.359 * ethnic1[7.6e-04]) + (1.491 * ethnic2[0.057]) + (1.048 * ethnic3[0.837]) + (2.6e-06 * ethnic4[0.973]) + (4.269 * ethnic5[0.072]) + (1.704 * ethnic6[0.084]), glm_warn [False]: nan log10 trans: False | Notes: nan 4 17399-7 [Human papilloma virus 16 Ag [Presence] in Specimen, glm]: nCase: 386 | nCon: 2558, corr p-val: 0.442, uncorr p-val: 0.175, OR: 1.666 | model: dis_status ~ 0.146[1.8e-189] + (1.666 * mod_ant[0.175]) + (3.2e-06 * ethnic1[0.977]) + (2.972 * ethnic2[3.8e-04]) + (1.019 * ethnic3[0.893]) + (0.625 * ethnic4[0.653]) + (3.2e-06 * ethnic5[0.984]) + (0.987 * ethnic6[0.954]), glm_warn [False]: nan log10 trans: False | Notes: nan 5 21440-3 [Human papilloma virus 16+18+31+33+35+45+51+52+56 DNA [Presence] in Cervix by Probe, glm]: nCase: 23 | nCon: 288, corr p-val: 0.442, uncorr p-val: 0.16, OR: 1.863 | model: dis_status ~ 0.047[2.0e-15] + (1.863 * mod_ant[0.160]) + (2.524 * ethnic1[0.408]) + (1.852 * ethnic2[0.446]) + (2.186 * ethnic3[0.106]) + (3.5e-07 * ethnic4[0.994]) + (3.5e-07 * ethnic5[0.996]) + (4.0e-07 * ethnic6[0.989]), glm_warn [False]: nan log10 trans: False | Notes: nan 6 82675-0 [Human papilloma virus 16+18+31+33+35+39+45+51+52+56+58+59+66+68 DNA [Presence] in Cervix by NAA with probe detection, glm]: nCase: 187 | nCon: 2204, corr p-val: 0.77, uncorr p-val: 0.595, OR: 1.139 | model: dis_status ~ 0.073[7.0e-142] + (1.139 * mod_ant[0.595]) + (2.157 * ethnic1[0.003]) + (1.681 * ethnic2[0.040]) + (0.918 * ethnic3[0.717]) + (2.4e-06 * ethnic4[0.971]) + (3.888 * ethnic5[0.093]) + (1.688 * ethnic6[0.104]), glm_warn [False]: nan log10 trans: False | Notes: nan dtype: object	57380 59263-4 [Human papilloma virus 16 DNA [Presence] in Cervix by Probe with signal amplification, glm]: nCase: 284 | nCon: 1482, corr p-val: 0.527, uncorr p-val: 0.223, OR: 0.681 | model: dis_status ~ 0.149[4.9e-76] + (0.681 * mod_ant[0.223]) + (1.324 * ethnic1[0.365]) + (1.993 * ethnic2[8.1e-06]) + (1.141 * ethnic3[0.656]) + (3.2e-06 * ethnic4[0.980]) + (3.2e-06 * ethnic5[0.980]) + (1.483 * ethnic6[0.036]), glm_warn [False]: nan log10 trans: False | Notes: nan dtype: object	False				False				virus	Papillomaviridae		Alphapapillomavirus 9
spontaneous abortion	O03	HPV-18	L1	No	unk	did_not_attempt	0.9707890587804878		1.092		[0.591-2.018]		70	334						ethnic		O80,O81,O82,O83,O84		46		dis_status ~ 0.165[4.2e-04] + (1.092 * mod_ant[0.778]) + (2.595 * ethnic1[0.131]) + (4.324 * ethnic2[0.019]) + (1.153 * ethnic3[0.858])		1.59	1.56	0.38	0.45	1.59	1.59					64.14	63.89			0.77844307		ethnic	ethnic1 : 1.31e-01, ethnic2 : 1.90e-02, ethnic3 : 8.58e-01	ethnic1: 2.595 [0.754-8.939], ethnic2: 4.324 [1.272-14.702], ethnic3: 1.153 [0.242-5.493]				0 59420-0 [Human papilloma virus 16+18+31+33+35+39+45+51+52+56+58+59+66+68 DNA [Presence] in Cervix by Probe with signal amplification, glm]: nCase: 2022 | nCon: 9397, corr p-val: 2.28e-05, uncorr p-val: 2.36e-06, OR: 1.39 | model: dis_status ~ 0.221[0.0e+00] + (1.390 * mod_ant[2.4e-06]) + (0.847 * ethnic1[0.148]) + (0.905 * ethnic2[0.135]) + (0.867 * ethnic3[0.020]) + (0.750 * ethnic4[0.456]) + (0.782 * ethnic5[0.696]) + (0.923 * ethnic6[0.442]), glm_warn [False]: nan log10 trans: False | Notes: nan 1 49896-4 [Human papilloma virus 16+18+31+33+35+39+45+51+52+56+58+59+68 DNA [Presence] in Specimen by NAA with probe detection, glm]: nCase: 2163 | nCon: 15884, corr p-val: 0.028, uncorr p-val: 4.27e-03, OR: 1.205 | model: dis_status ~ 0.118[0.0e+00] + (1.205 * mod_ant[0.004]) + (1.160 * ethnic1[0.174]) + (1.586 * ethnic2[3.3e-15]) + (1.071 * ethnic3[0.353]) + (0.621 * ethnic4[0.261]) + (1.037 * ethnic5[0.953]) + (1.286 * ethnic6[0.017]), glm_warn [False]: nan log10 trans: False | Notes: nan 2 21440-3 [Human papilloma virus 16+18+31+33+35+45+51+52+56 DNA [Presence] in Cervix by Probe, glm]: nCase: 23 | nCon: 288, corr p-val: 0.442, uncorr p-val: 0.16, OR: 1.863 | model: dis_status ~ 0.047[2.0e-15] + (1.863 * mod_ant[0.160]) + (2.524 * ethnic1[0.408]) + (1.852 * ethnic2[0.446]) + (2.186 * ethnic3[0.106]) + (3.5e-07 * ethnic4[0.994]) + (3.5e-07 * ethnic5[0.996]) + (4.0e-07 * ethnic6[0.989]), glm_warn [False]: nan log10 trans: False | Notes: nan 3 75694-0 [Human papilloma virus 18+45 E6+E7 mRNA [Presence] in Cervix by NAA with probe detection, glm]: nCase: 248 | nCon: 877, corr p-val: 0.442, uncorr p-val: 0.176, OR: 1.438 | model: dis_status ~ 0.269[2.3e-41] + (1.438 * mod_ant[0.176]) + (1.081 * ethnic1[0.870]) + (0.942 * ethnic2[0.749]) + (0.961 * ethnic3[0.876]) + (1.857 * ethnic4[0.614]) + (1.490 * ethnic6[0.113]), glm_warn [False]: nan log10 trans: False | Notes: nan 4 17401-1 [Human papilloma virus 18 Ag [Presence] in Specimen, firth]: nCase: 386 | nCon: 2558, corr p-val: 0.748, uncorr p-val: 0.54, OR: 1.478 | model: dis_status ~ 0.147[0.0e+00] + (1.478 * mod_ant[0.540]) + (0.757 * ethnic1[0.846]) + (2.955 * ethnic2[9.3e-04]) + (1.026 * ethnic3[0.856]) + (0.888 * ethnic4[0.890]) + (1.362 * ethnic5[0.847]) + (1.007 * ethnic6[0.977]), glm_warn [False]: nan log10 trans: False | Notes: n=2944 | DoF=7 | n iters: full : 5.00e+00, null : 5.00e+00 | Conv at last: LL change : 1.05e-11, max abs score : 2.72e-08, beta change : 4.52e-06 | Log Likes: full : -1.13e+03, null : -1.14e+03 | Method: Penalized ML | control: maxit : 2500, maxhs : 0, maxstep : 5, lconv : 1e-05, gconv : 1e-05, xconv : 1e-05, collapse : TRUE, fit : NR, call : logistf.control(maxit = n_iter) | mod control: tau : 0.5, terms.fit : NULL, call : logistf.mod.control() 5 77400-0 [Human papilloma virus 18 DNA [Presence] in Cervix by NAA with probe detection, firth]: nCase: 190 | nCon: 2497, corr p-val: 0.749, uncorr p-val: 0.548, OR: 1.751 | model: dis_status ~ 0.066[0.0e+00] + (1.751 * mod_ant[0.548]) + (2.521 * ethnic1[7.7e-04]) + (1.455 * ethnic2[0.103]) + (0.993 * ethnic3[0.976]) + (0.486 * ethnic4[0.574]) + (5.023 * ethnic5[0.059]) + (1.643 * ethnic6[0.150]), glm_warn [False]: nan log10 trans: False | Notes: n=2687 | DoF=7 | n iters: full : 7.00e+00, null : 6.00e+00 | Conv at last: LL change : -1.14e-13, max abs score : 1.69e-11, beta change : 2.37e-09 | Log Likes: full : -6.70e+02, null : -6.79e+02 | Method: Penalized ML | control: maxit : 2500, maxhs : 0, maxstep : 5, lconv : 1e-05, gconv : 1e-05, xconv : 1e-05, collapse : TRUE, fit : NR, call : logistf.control(maxit = n_iter) | mod control: tau : 0.5, terms.fit : NULL, call : logistf.mod.control() 6 82675-0 [Human papilloma virus 16+18+31+33+35+39+45+51+52+56+58+59+66+68 DNA [Presence] in Cervix by NAA with probe detection, glm]: nCase: 187 | nCon: 2204, corr p-val: 0.77, uncorr p-val: 0.595, OR: 1.139 | model: dis_status ~ 0.073[7.0e-142] + (1.139 * mod_ant[0.595]) + (2.157 * ethnic1[0.003]) + (1.681 * ethnic2[0.040]) + (0.918 * ethnic3[0.717]) + (2.4e-06 * ethnic4[0.971]) + (3.888 * ethnic5[0.093]) + (1.688 * ethnic6[0.104]), glm_warn [False]: nan log10 trans: False | Notes: nan 7 59264-2 [Human papilloma virus 18 DNA [Presence] in Cervix by Probe with signal amplification, firth]: nCase: 190 | nCon: 1130, corr p-val: 0.881, uncorr p-val: 0.808, OR: 1.126 | model: dis_status ~ 0.118[0.0e+00] + (1.126 * mod_ant[0.808]) + (1.268 * ethnic1[0.531]) + (2.776 * ethnic2[1.1e-07]) + (1.020 * ethnic3[0.958]) + (1.695 * ethnic4[0.749]) + (1.210 * ethnic5[0.902]) + (1.684 * ethnic6[0.019]), glm_warn [False]: nan log10 trans: False | Notes: n=1320 | DoF=7 | n iters: full : 6.00e+00, null : 5.00e+00 | Conv at last: LL change : 0.00e+00, max abs score : 4.78e-09, beta change : 1.45e-07 | Log Likes: full : -5.21e+02, null : -5.37e+02 | Method: Penalized ML | control: maxit : 2500, maxhs : 0, maxstep : 5, lconv : 1e-05, gconv : 1e-05, xconv : 1e-05, collapse : TRUE, fit : NR, call : logistf.control(maxit = n_iter) | mod control: tau : 0.5, terms.fit : NULL, call : logistf.mod.control() dtype: object	57391 61373-7 [Human papilloma virus 18 DNA [Presence] in Specimen by NAA with probe detection, glm]: nCase: 5124 | nCon: 23496, corr p-val: 0.914, uncorr p-val: 0.857, OR: 0.963 | model: dis_status ~ 0.214[0.0e+00] + (0.963 * mod_ant[0.857]) + (1.075 * ethnic1[0.340]) + (1.057 * ethnic2[0.165]) + (0.936 * ethnic3[0.313]) + (0.958 * ethnic4[0.906]) + (2.553 * ethnic5[0.065]) + (1.296 * ethnic6[6.6e-04]), glm_warn [False]: nan log10 trans: False | Notes: nan dtype: object	False				False				virus	Papillomaviridae		Alphapapillomavirus 7
spontaneous abortion	O03	H. pylori	CagA	No	unk	did_not_attempt	0.9707890587804878		1.05		[0.725-1.520]		45	188						ethnic		O80,O81,O82,O83,O84		46		dis_status ~ 0.183[9.7e-05] + (1.050 * mod_ant[0.798]) + (3.529 * ethnic1[0.119]) + (5.896 * ethnic2[0.014]) + (1.382 * ethnic3[0.695])		2.29	2.11	0.96	0.92	2.12	1.87					64.22	64.16			0.798043697		ethnic	ethnic1 : 1.19e-01, ethnic2 : 1.36e-02, ethnic3 : 6.95e-01	ethnic1: 3.529 [0.723-17.227], ethnic2: 5.896 [1.44-24.134], ethnic3: 1.382 [0.273-6.996]				0 22310-7 [Helicobacter pylori Ab [Presence] in Serum, glm]: nCase: 277 | nCon: 401, corr p-val: 0.697, uncorr p-val: 0.455, OR: 1.204 | model: dis_status ~ 0.691[2.2e-05] + (1.204 * mod_ant[0.455]) + (0.548 * ethnic1[0.223]) + (0.929 * ethnic2[0.936]) + (0.871 * ethnic3[0.681]) + (6.820 * ethnic4[0.081]) + (0.642 * ethnic6[0.377]), glm_warn [False]: nan log10 trans: False | Notes: nan 1 31843-6 [Helicobacter pylori Ag [Presence] in Stool, firth]: nCase: 43 | nCon: 160, corr p-val: 0.748, uncorr p-val: 0.532, OR: 1.47 | model: dis_status ~ 0.312[4.8e-09] + (1.470 * mod_ant[0.532]) + (0.874 * ethnic1[0.885]) + (0.661 * ethnic2[0.394]) + (1.202 * ethnic3[0.724]) + (1.068 * ethnic4[0.968]) + (0.381 * ethnic6[0.143]), glm_warn [False]: nan log10 trans: False | Notes: n=203 | DoF=6 | n iters: full : 6.00e+00, null : 4.00e+00 | Conv at last: LL change : 2.32e-12, max abs score : 5.29e-08, beta change : 1.40e-06 | Log Likes: full : -1.00e+02, null : -1.02e+02 | Method: Penalized ML | control: maxit : 2500, maxhs : 0, maxstep : 5, lconv : 1e-05, gconv : 1e-05, xconv : 1e-05, collapse : TRUE, fit : NR, call : logistf.control(maxit = n_iter) | mod control: tau : 0.5, terms.fit : NULL, call : logistf.mod.control() dtype: object	57343 17859-0 [Helicobacter pylori IgG Ab [Presence] in Serum or Plasma by Immunoassay, glm]: nCase: 450 | nCon: 1437, corr p-val: 0.576, uncorr p-val: 0.285, OR: 0.877 | model: dis_status ~ 0.309[1.8e-34] + (0.877 * mod_ant[0.285]) + (0.964 * ethnic1[0.921]) + (1.202 * ethnic2[0.151]) + (0.807 * ethnic3[0.177]) + (1.078 * ethnic5[0.948]) + (1.990 * ethnic6[0.032]), glm_warn [False]: nan log10 trans: False | Notes: nan 57346 80373-4 [Helicobacter pylori Ag [Presence] in Stool by Rapid immunoassay, glm]: nCase: 109 | nCon: 1288, corr p-val: 0.947, uncorr p-val: 0.908, OR: 0.957 | model: dis_status ~ 0.066[5.5e-67] + (0.957 * mod_ant[0.908]) + (0.704 * ethnic1[0.566]) + (1.782 * ethnic2[0.016]) + (1.203 * ethnic3[0.591]) + (2.199 * ethnic4[0.467]) + (2.208 * ethnic6[0.019]), glm_warn [False]: nan log10 trans: False | Notes: nan dtype: object	False				False				bacteria	Helicobacteraceae		H. pylori
spontaneous abortion	O03	HSV-1	IgG	No	unk	did_not_attempt	0.9707890587804878		1.117		[0.813-1.534]		70	334						ethnic		O80,O81,O82,O83,O84		46		dis_status ~ 0.135[1.2e-04] + (1.117 * mod_ant[0.496]) + (2.608 * ethnic1[0.128]) + (4.172 * ethnic2[0.023]) + (1.148 * ethnic3[0.862])		3.15	3.04	0.8	0.87	3.56	3.51					64.14	63.89			0.496174695		ethnic	ethnic1 : 1.28e-01, ethnic2 : 2.25e-02, ethnic3 : 8.62e-01	ethnic1: 2.608 [0.76-8.953], ethnic2: 4.172 [1.223-14.234], ethnic3: 1.148 [0.242-5.458]				0 17850-9 [Herpes simplex virus 1 IgG Ab [Presence] in Serum, glm]: nCase: 167 | nCon: 261, corr p-val: 0.55, uncorr p-val: 0.249, OR: 1.265 | model: dis_status ~ 0.582[1.4e-04] + (1.265 * mod_ant[0.249]) + (1.698 * ethnic1[0.441]) + (0.357 * ethnic2[0.192]) + (0.819 * ethnic3[0.727]) + (2.242 * ethnic4[0.218]) + (0.550 * ethnic6[0.314]), glm_warn [False]: nan log10 trans: False | Notes: nan 1 16952-4 [Herpes simplex virus 1 DNA [Presence] in Cerebral spinal fluid by NAA with probe detection, glm]: nCase: 140 | nCon: 556, corr p-val: 0.77, uncorr p-val: 0.589, OR: 1.138 | model: dis_status ~ 0.295[2.0e-23] + (1.138 * mod_ant[0.589]) + (0.554 * ethnic1[0.444]) + (0.609 * ethnic2[0.154]) + (0.368 * ethnic3[0.005]) + (1.645 * ethnic4[0.487]) + (4.3e-06 * ethnic5[0.982]) + (0.491 * ethnic6[0.258]), glm_warn [False]: nan log10 trans: False | Notes: nan 2 82190-0 [Herpes simplex virus 1 DNA [Presence] in Cerebral spinal fluid by NAA with non-probe detection, firth]: nCase: 20 | nCon: 371, corr p-val: 0.87, uncorr p-val: 0.785, OR: 1.8 | model: dis_status ~ 0.037[0.0e+00] + (1.800 * mod_ant[0.785]) + (2.987 * ethnic1[0.530]) + (3.893 * ethnic2[0.005]) + (1.105 * ethnic3[0.913]) + (2.068 * ethnic4[0.660]) + (5.376 * ethnic5[0.374]) + (1.876 * ethnic6[0.519]), glm_warn [False]: nan log10 trans: False | Notes: n=391 | DoF=7 | n iters: full : 7.00e+00, null : 6.00e+00 | Conv at last: LL change : -2.84e-14, max abs score : 7.77e-16, beta change : 2.78e-10 | Log Likes: full : -7.56e+01, null : -8.02e+01 | Method: Penalized ML | control: maxit : 2500, maxhs : 0, maxstep : 5, lconv : 1e-05, gconv : 1e-05, xconv : 1e-05, collapse : TRUE, fit : NR, call : logistf.control(maxit = n_iter) | mod control: tau : 0.5, terms.fit : NULL, call : logistf.mod.control() dtype: object	57398 40466-5 [Herpes simplex virus 1 IgM Ab [Presence] in Serum by Immunofluorescence, firth]: nCase: 74 | nCon: 564, corr p-val: 0.748, uncorr p-val: 0.531, OR: 0.708 | model: dis_status ~ 0.155[0.0e+00] + (0.708 * mod_ant[0.531]) + (1.194 * ethnic1[0.809]) + (0.700 * ethnic2[0.237]) + (0.985 * ethnic3[0.964]) + (1.289 * ethnic4[0.874]) + (1.065 * ethnic6[0.882]), glm_warn [False]: nan log10 trans: False | Notes: n=638 | DoF=6 | n iters: full : 6.00e+00, null : 5.00e+00 | Conv at last: LL change : 8.87e-12, max abs score : 9.02e-08, beta change : 2.30e-06 | Log Likes: full : -2.22e+02, null : -2.24e+02 | Method: Penalized ML | control: maxit : 2500, maxhs : 0, maxstep : 5, lconv : 1e-05, gconv : 1e-05, xconv : 1e-05, collapse : TRUE, fit : NR, call : logistf.control(maxit = n_iter) | mod control: tau : 0.5, terms.fit : NULL, call : logistf.mod.control() 57399 51916-5 [Herpes simplex virus 1 IgG Ab [Presence] in Serum or Plasma by Immunoassay, glm]: nCase: 271 | nCon: 1496, corr p-val: 0.77, uncorr p-val: 0.588, OR: 0.929 | model: dis_status ~ 0.249[2.5e-33] + (0.929 * mod_ant[0.588]) + (0.161 * ethnic1[0.074]) + (0.614 * ethnic2[0.001]) + (0.452 * ethnic3[6.0e-04]) + (5.6e-06 * ethnic4[0.975]) + (1.279 * ethnic6[0.388]), glm_warn [False]: nan log10 trans: False | Notes: nan dtype: object	False				False				virus	Herpesviridae	Alphaherpesvirinae	alphaherpesvirus 1
spontaneous abortion	O03	HSV-2	IgG	No	unk	did_not_attempt	0.9707890587804878		1.026		[0.727-1.448]		70	334						ethnic		O80,O81,O82,O83,O84		46		dis_status ~ 0.182[4.8e-08] + (1.026 * mod_ant[0.884]) + (2.605 * ethnic1[0.131]) + (4.273 * ethnic2[0.025]) + (1.166 * ethnic3[0.847])		1.69	1.6	0.79	0.77	1.54	1.49					64.14	63.89			0.884377591		ethnic	ethnic1 : 1.31e-01, ethnic2 : 2.54e-02, ethnic3 : 8.47e-01	ethnic1: 2.605 [0.752-9.021], ethnic2: 4.273 [1.196-15.276], ethnic3: 1.166 [0.245-5.539]				0 16960-7 [Herpes simplex virus 2 DNA [Presence] in Cerebral spinal fluid by NAA with probe detection, glm]: nCase: 140 | nCon: 525, corr p-val: 0.445, uncorr p-val: 0.184, OR: 1.43 | model: dis_status ~ 0.304[1.7e-24] + (1.430 * mod_ant[0.184]) + (0.493 * ethnic1[0.357]) + (0.663 * ethnic2[0.261]) + (0.353 * ethnic3[0.003]) + (1.580 * ethnic4[0.523]) + (4.2e-06 * ethnic5[0.982]) + (0.537 * ethnic6[0.329]), glm_warn [False]: nan log10 trans: False | Notes: nan 1 43180-9 [Herpes simplex virus 2 IgG Ab [Presence] in Serum or Plasma by Immunoassay, glm]: nCase: 228 | nCon: 1158, corr p-val: 0.563, uncorr p-val: 0.261, OR: 1.192 | model: dis_status ~ 0.249[5.1e-33] + (1.192 * mod_ant[0.261]) + (0.147 * ethnic1[0.061]) + (0.548 * ethnic2[4.1e-04]) + (0.575 * ethnic3[0.026]) + (1.629 * ethnic6[0.163]), glm_warn [False]: nan log10 trans: False | Notes: nan 2 45210-2 [Herpes simplex virus 2 IgM Ab [Presence] in Serum by Immunofluorescence, firth]: nCase: 69 | nCon: 532, corr p-val: 0.87, uncorr p-val: 0.764, OR: 1.175 | model: dis_status ~ 0.155[0.0e+00] + (1.175 * mod_ant[0.764]) + (1.198 * ethnic1[0.806]) + (0.695 * ethnic2[0.231]) + (0.812 * ethnic3[0.568]) + (1.294 * ethnic4[0.873]) + (1.196 * ethnic6[0.694]), glm_warn [False]: nan log10 trans: False | Notes: n=601 | DoF=6 | n iters: full : 6.00e+00, null : 5.00e+00 | Conv at last: LL change : 2.27e-13, max abs score : 1.25e-08, beta change : 1.78e-07 | Log Likes: full : -2.08e+02, null : -2.09e+02 | Method: Penalized ML | control: maxit : 2500, maxhs : 0, maxstep : 5, lconv : 1e-05, gconv : 1e-05, xconv : 1e-05, collapse : TRUE, fit : NR, call : logistf.control(maxit = n_iter) | mod control: tau : 0.5, terms.fit : NULL, call : logistf.mod.control() 3 82191-8 [Herpes simplex virus 2 DNA [Presence] in Cerebral spinal fluid by NAA with non-probe detection, firth]: nCase: 22 | nCon: 374, corr p-val: 0.902, uncorr p-val: 0.837, OR: 1.388 | model: dis_status ~ 0.042[0.0e+00] + (1.388 * mod_ant[0.837]) + (1.841 * ethnic1[0.708]) + (3.627 * ethnic2[0.005]) + (1.043 * ethnic3[0.963]) + (1.841 * ethnic4[0.708]) + (4.786 * ethnic5[0.402]) + (1.829 * ethnic6[0.532]), glm_warn [False]: nan log10 trans: False | Notes: n=396 | DoF=7 | n iters: full : 8.00e+00, null : 6.00e+00 | Conv at last: LL change : 2.27e-12, max abs score : 1.20e-07, beta change : 1.48e-06 | Log Likes: full : -8.09e+01, null : -8.53e+01 | Method: Penalized ML | control: maxit : 2500, maxhs : 0, maxstep : 5, lconv : 1e-05, gconv : 1e-05, xconv : 1e-05, collapse : TRUE, fit : NR, call : logistf.control(maxit = n_iter) | mod control: tau : 0.5, terms.fit : NULL, call : logistf.mod.control() dtype: object	57403 17851-7 [Herpes simplex virus 2 IgG Ab [Presence] in Serum, glm]: nCase: 169 | nCon: 259, corr p-val: 0.576, uncorr p-val: 0.276, OR: 0.758 | model: dis_status ~ 0.696[0.002] + (0.758 * mod_ant[0.276]) + (1.853 * ethnic1[0.364]) + (0.389 * ethnic2[0.237]) + (0.814 * ethnic3[0.717]) + (2.413 * ethnic4[0.181]) + (0.561 * ethnic6[0.330]), glm_warn [False]: nan log10 trans: False | Notes: nan dtype: object	False				False				virus	Herpesviridae	Alphaherpesvirinae	alphaherpesvirus 2
spontaneous abortion	O03	HTLV-1	gag	No	unk	did_not_attempt	0.9707890587804878		1.227		[0.893-1.686]		70	334								O80,O81,O82,O83,O84		46		dis_status ~ 0.140[2.2e-08] + (1.227 * mod_ant[0.206])		2.03	1.89	0.85	0.84	2.15	2.07					64.14	63.89			0.206272397										False				False				virus	Retroviridae	Orthoretrovirinae	T-lymphotropic virus 1
spontaneous abortion	O03	JCV	VP1	No	unk	did_not_attempt	0.9707890587804878		0.807		[0.495-1.315]		70	334						ethnic		O80,O81,O82,O83,O84		46		dis_status ~ 0.323[0.072] + (0.807 * mod_ant[0.389]) + (2.862 * ethnic1[0.099]) + (4.246 * ethnic2[0.020]) + (1.126 * ethnic3[0.882])		2.45	2.51	0.6	0.53	2.41	2.5					64.14	63.89			0.38892844		ethnic	ethnic1 : 9.89e-02, ethnic2 : 2.04e-02, ethnic3 : 8.82e-01	ethnic1: 2.862 [0.821-9.975], ethnic2: 4.246 [1.251-14.411], ethnic3: 1.126 [0.236-5.361]						False				False				virus	Polyomaviridae		polyomavirus 2
spontaneous abortion	O03	KSHV	LANA	No	unk	did_not_attempt	0.8524355399999999		1.491		[1.023-2.175]		70	334								O80,O81,O82,O83,O84		46		dis_status ~ 0.131[6.8e-14] + (1.491 * mod_ant[0.038])		1.27	1.08	0.7	0.67	1.22	1.18					64.14	63.89			0.037886024		ethnic								False				False				virus	Herpesviridae		gammaherpesvirus 8
spontaneous abortion	O03	MCV	VP1	No	unk	did_not_attempt	0.9707890587804878		0.966		[0.698-1.337]		70	334						ethnic		O80,O81,O82,O83,O84		46		dis_status ~ 0.209[0.001] + (0.966 * mod_ant[0.834]) + (2.676 * ethnic1[0.120]) + (4.424 * ethnic2[0.017]) + (1.185 * ethnic3[0.831])		2.81	2.81	0.77	0.82	2.85	2.92					64.14	63.89			0.833651059		ethnic	ethnic1 : 1.20e-01, ethnic2 : 1.70e-02, ethnic3 : 8.31e-01	ethnic1: 2.676 [0.774-9.252], ethnic2: 4.424 [1.305-15.000], ethnic3: 1.185 [0.249-5.647]						False				False				virus	Polyomaviridae		polyomavirus 5
spontaneous abortion	O03	T. gondii	p22	No	Tier 2	did_not_attempt	0.9707890587804878		1.036		[0.661-1.625]		70	334						ethnic		O80,O81,O82,O83,O84		46		dis_status ~ 0.180[1.9e-06] + (1.036 * mod_ant[0.876]) + (2.620 * ethnic1[0.126]) + (4.358 * ethnic2[0.018]) + (1.155 * ethnic3[0.857])		1.48	1.45	0.59	0.59	1.48	1.48					64.14	63.89			0.876472863		ethnic	ethnic1 : 1.26e-01, ethnic2 : 1.83e-02, ethnic3 : 8.57e-01	ethnic1: 2.620 [0.763-9.002], ethnic2: 4.358 [1.283-14.806], ethnic3: 1.155 [0.241-5.537]				0 22580-5 [Toxoplasma gondii IgG Ab [Presence] in Serum, glm]: nCase: 55 | nCon: 457, corr p-val: 0.697, uncorr p-val: 0.381, OR: 1.486 | model: dis_status ~ 0.129[1.1e-17] + (1.486 * mod_ant[0.381]) + (1.8e-07 * ethnic1[0.988]) + (0.794 * ethnic2[0.587]) + (0.763 * ethnic3[0.433]) + (3.3e+08 * ethnic4[0.996]) + (1.8e-07 * ethnic5[0.996]) + (1.770 * ethnic6[0.275]), glm_warn [False]: nan log10 trans: False | Notes: nan dtype: object	57413 40678-5 [Toxoplasma gondii IgM Ab [Presence] in Serum or Plasma by Immunoassay, firth]: nCase: 251 | nCon: 1649, corr p-val: 0.319, uncorr p-val: 0.086, OR: 0.164 | model: dis_status ~ 0.164[0.0e+00] + (0.164 * mod_ant[0.086]) + (0.533 * ethnic1[0.102]) + (0.900 * ethnic2[0.643]) + (0.808 * ethnic3[0.391]) + (3.397 * ethnic4[0.154]) + (6.114 * ethnic5[0.140]) + (0.813 * ethnic6[0.512]), glm_warn [False]: nan log10 trans: False | Notes: n=1900 | DoF=7 | n iters: full : 7.00e+00, null : 5.00e+00 | Conv at last: LL change : 1.71e-12, max abs score : 8.57e-09, beta change : 2.82e-06 | Log Likes: full : -7.29e+02, null : -7.34e+02 | Method: Penalized ML | control: maxit : 2500, maxhs : 0, maxstep : 5, lconv : 1e-05, gconv : 1e-05, xconv : 1e-05, collapse : TRUE, fit : NR, call : logistf.control(maxit = n_iter) | mod control: tau : 0.5, terms.fit : NULL, call : logistf.mod.control() dtype: object	False				False				other	Sarcocystidae	Toxoplasmatinae	T. gondii
spontaneous abortion	O03	VZV	gE_gl	No	unk	did_not_attempt	0.9707890587804878		0.932		[0.553-1.569]		70	334								O80,O81,O82,O83,O84		46		dis_status ~ 0.254[0.059] + (0.932 * mod_ant[0.790])		2.69	2.7	0.5	0.49	2.58	2.67					64.14	63.89			0.790063768									57414 11483-5 [Varicella zoster virus DNA [Presence] in Specimen by NAA with probe detection, firth]: nCase: 114 | nCon: 1560, corr p-val: 0.977, uncorr p-val: 0.956, OR: 1.028 | model: dis_status ~ 0.074[0.0e+00] + (1.028 * mod_ant[0.956]), glm_warn [False]: nan log10 trans: False | Notes: n=1674 | DoF=1 | n iters: full : 6.00e+00, null : 6.00e+00 | Conv at last: LL change : -1.71e-13, max abs score : 2.84e-14, beta change : 1.23e-08 | Log Likes: full : -4.13e+02, null : -4.13e+02 | Method: Penalized ML | control: maxit : 2500, maxhs : 0, maxstep : 5, lconv : 1e-05, gconv : 1e-05, xconv : 1e-05, collapse : TRUE, fit : NR, call : logistf.control(maxit = n_iter) | mod control: tau : 0.5, terms.fit : NULL, call : logistf.mod.control() 57415 15410-4 [Varicella zoster virus IgG Ab [Presence] in Serum by Immunoassay, glm]: nCase: 5696 | nCon: 49233, corr p-val: 4.18e-12, uncorr p-val: 2.58e-13, OR: 1.32 | model: dis_status ~ 0.092[0.0e+00] + (1.320 * mod_ant[2.6e-13]), glm_warn [False]: nan log10 trans: False | Notes: nan dtype: object	False				False				virus	Herpesviridae		alphaherpesvirus 3
medical abortion	O04	BKV	VP1	No	unk	did_not_attempt	0.5514097307142857		1.562		[0.835-2.923]		64	356						num_in_house		O80,O81,O82,O83,O84		24		dis_status ~ 0.046[0.009] + (1.562 * mod_ant[0.163]) + (1.222 * num_in_house2[0.669]) + (1.334 * num_in_house3[0.563]) + (0.394 * num_in_house4[0.088]) + (0.181 * num_in_house5[0.041]) + (3.0e-06 * num_in_house6[0.984])		3.51	3.44	0.45	0.48	3.64	3.61					62.05	63.91			0.163095432		num_in_house	num_in_house2 : 6.69e-01, num_in_house3 : 5.63e-01, num_in_house4 : 8.79e-02, num_in_house5 : 4.08e-02, num_in_house6 : 9.84e-01	num_in_house2: 1.222 [0.488-3.058], num_in_house3: 1.334 [0.503-3.534], num_in_house4: 0.394 [0.135-1.148], num_in_house5: 0.181 [0.035-0.931], num_in_house6: 3.0e-06 [0.00e+00-Inf]						False				False				virus	Polyomaviridae		polyomavirus 1
medical abortion	O04	C. trach.	tarp-D_F1	No	unk	did_not_attempt	0.366607701		1.326		[1.017-1.729]		64	356						num_in_house		O80,O81,O82,O83,O84		24		dis_status ~ 0.144[3.0e-05] + (1.326 * mod_ant[0.037]) + (1.245 * num_in_house2[0.641]) + (1.477 * num_in_house3[0.435]) + (0.400 * num_in_house4[0.093]) + (0.177 * num_in_house5[0.039]) + (2.6e-06 * num_in_house6[0.984])		1.43	1.23	0.97	1.04	1.29	1.02					62.05	63.91			0.037251729		num_in_house	num_in_house2 : 6.41e-01, num_in_house3 : 4.35e-01, num_in_house4 : 9.31e-02, num_in_house5 : 3.87e-02, num_in_house6 : 9.84e-01	num_in_house2: 1.245 [0.495-3.132], num_in_house3: 1.477 [0.555-3.932], num_in_house4: 0.400 [0.137-1.166], num_in_house5: 0.177 [0.034-0.914], num_in_house6: 2.6e-06 [0.00e+00-Inf]				0 21613-5 [Chlamydia trachomatis DNA [Presence] in Specimen by NAA with probe detection, glm]: nCase: 479 | nCon: 125851, corr p-val: 0.011, uncorr p-val: 1.12e-03, OR: 2.299 | model: dis_status ~ 0.004[0.0e+00] + (2.299 * mod_ant[0.001]), glm_warn [False]: nan log10 trans: False | Notes: nan 1 4993-2 [Chlamydia trachomatis rRNA [Presence] in Specimen by Probe, firth]: nCase: 39 | nCon: 7069, corr p-val: 0.072, uncorr p-val: 0.013, OR: 5.723 | model: dis_status ~ 0.005[0.0e+00] + (5.723 * mod_ant[0.013]), glm_warn [False]: nan log10 trans: False | Notes: n=7108 | DoF=1 | n iters: full : 9.00e+00, null : 9.00e+00 | Conv at last: LL change : 1.42e-13, max abs score : 2.62e-14, beta change : 2.34e-10 | Log Likes: full : -2.37e+02, null : -2.40e+02 | Method: Penalized ML | control: maxit : 2500, maxhs : 0, maxstep : 5, lconv : 1e-05, gconv : 1e-05, xconv : 1e-05, collapse : TRUE, fit : NR, call : logistf.control(maxit = n_iter) | mod control: tau : 0.5, terms.fit : NULL, call : logistf.mod.control() 2 43304-5 [Chlamydia trachomatis rRNA [Presence] in Specimen by NAA with probe detection, glm]: nCase: 220 | nCon: 75840, corr p-val: 0.211, uncorr p-val: 0.057, OR: 2.085 | model: dis_status ~ 0.003[0.0e+00] + (2.085 * mod_ant[0.057]), glm_warn [False]: nan log10 trans: False | Notes: nan 3 31777-6 [Chlamydia trachomatis Ag [Presence] in Specimen, firth]: nCase: 76 | nCon: 3349, corr p-val: 0.439, uncorr p-val: 0.183, OR: 2.071 | model: dis_status ~ 0.022[0.0e+00] + (2.071 * mod_ant[0.183]), glm_warn [False]: nan log10 trans: False | Notes: n=3425 | DoF=1 | n iters: full : 7.00e+00, null : 7.00e+00 | Conv at last: LL change : 2.90e-12, max abs score : 2.83e-12, beta change : 2.89e-07 | Log Likes: full : -3.61e+02, null : -3.62e+02 | Method: Penalized ML | control: maxit : 2500, maxhs : 0, maxstep : 5, lconv : 1e-05, gconv : 1e-05, xconv : 1e-05, collapse : TRUE, fit : NR, call : logistf.control(maxit = n_iter) | mod control: tau : 0.5, terms.fit : NULL, call : logistf.mod.control() 4 45084-1 [Chlamydia trachomatis DNA [Presence] in Vaginal fluid by NAA with probe detection, firth]: nCase: 45 | nCon: 5911, corr p-val: 0.439, uncorr p-val: 0.177, OR: 2.334 | model: dis_status ~ 0.007[0.0e+00] + (2.334 * mod_ant[0.177]), glm_warn [False]: nan log10 trans: False | Notes: n=5956 | DoF=1 | n iters: full : 8.00e+00, null : 8.00e+00 | Conv at last: LL change : 1.84e-11, max abs score : 1.80e-11, beta change : 9.30e-07 | Log Likes: full : -2.62e+02, null : -2.63e+02 | Method: Penalized ML | control: maxit : 2500, maxhs : 0, maxstep : 5, lconv : 1e-05, gconv : 1e-05, xconv : 1e-05, collapse : TRUE, fit : NR, call : logistf.control(maxit = n_iter) | mod control: tau : 0.5, terms.fit : NULL, call : logistf.mod.control() 5 6357-8 [Chlamydia trachomatis DNA [Presence] in Urine by NAA with probe detection, firth]: nCase: 62 | nCon: 9250, corr p-val: 0.439, uncorr p-val: 0.186, OR: 2.272 | model: dis_status ~ 0.007[0.0e+00] + (2.272 * mod_ant[0.186]), glm_warn [False]: nan log10 trans: False | Notes: n=9312 | DoF=1 | n iters: full : 8.00e+00, null : 8.00e+00 | Conv at last: LL change : 2.68e-10, max abs score : 2.65e-10, beta change : 3.01e-06 | Log Likes: full : -3.69e+02, null : -3.70e+02 | Method: Penalized ML | control: maxit : 2500, maxhs : 0, maxstep : 5, lconv : 1e-05, gconv : 1e-05, xconv : 1e-05, collapse : TRUE, fit : NR, call : logistf.control(maxit = n_iter) | mod control: tau : 0.5, terms.fit : NULL, call : logistf.mod.control() 6 21190-4 [Chlamydia trachomatis DNA [Presence] in Cervix by NAA with probe detection, firth]: nCase: 80 | nCon: 11371, corr p-val: 0.509, uncorr p-val: 0.262, OR: 1.973 | model: dis_status ~ 0.007[0.0e+00] + (1.973 * mod_ant[0.262]), glm_warn [False]: nan log10 trans: False | Notes: n=11451 | DoF=1 | n iters: full : 8.00e+00, null : 8.00e+00 | Conv at last: LL change : 1.23e-10, max abs score : 1.21e-10, beta change : 1.78e-06 | Log Likes: full : -4.74e+02, null : -4.74e+02 | Method: Penalized ML | control: maxit : 2500, maxhs : 0, maxstep : 5, lconv : 1e-05, gconv : 1e-05, xconv : 1e-05, collapse : TRUE, fit : NR, call : logistf.control(maxit = n_iter) | mod control: tau : 0.5, terms.fit : NULL, call : logistf.mod.control() 7 6356-0 [Chlamydia trachomatis DNA [Presence] in Genital specimen by NAA with probe detection, firth]: nCase: 104 | nCon: 7001, corr p-val: 0.554, uncorr p-val: 0.302, OR: 1.722 | model: dis_status ~ 0.015[0.0e+00] + (1.722 * mod_ant[0.302]), glm_warn [False]: nan log10 trans: False | Notes: n=7105 | DoF=1 | n iters: full : 8.00e+00, null : 8.00e+00 | Conv at last: LL change : 1.14e-13, max abs score : 2.09e-14, beta change : 1.21e-10 | Log Likes: full : -5.39e+02, null : -5.40e+02 | Method: Penalized ML | control: maxit : 2500, maxhs : 0, maxstep : 5, lconv : 1e-05, gconv : 1e-05, xconv : 1e-05, collapse : TRUE, fit : NR, call : logistf.control(maxit = n_iter) | mod control: tau : 0.5, terms.fit : NULL, call : logistf.mod.control() dtype: object	57421 42931-6 [Chlamydia trachomatis rRNA [Presence] in Urine by NAA with probe detection, firth]: nCase: 79 | nCon: 6092, corr p-val: 0.504, uncorr p-val: 0.244, OR: 0.27 | model: dis_status ~ 0.013[0.0e+00] + (0.270 * mod_ant[0.244]), glm_warn [False]: nan log10 trans: False | Notes: n=6171 | DoF=1 | n iters: full : 9.00e+00, null : 8.00e+00 | Conv at last: LL change : 0.00e+00, max abs score : 1.47e-14, beta change : 4.46e-08 | Log Likes: full : -4.20e+02, null : -4.20e+02 | Method: Penalized ML | control: maxit : 2500, maxhs : 0, maxstep : 5, lconv : 1e-05, gconv : 1e-05, xconv : 1e-05, collapse : TRUE, fit : NR, call : logistf.control(maxit = n_iter) | mod control: tau : 0.5, terms.fit : NULL, call : logistf.mod.control() 57426 50387-0 [Chlamydia trachomatis rRNA [Presence] in Cervix by NAA with probe detection, firth]: nCase: 32 | nCon: 7945, corr p-val: 0.879, uncorr p-val: 0.723, OR: 0.626 | model: dis_status ~ 0.004[0.0e+00] + (0.626 * mod_ant[0.723]), glm_warn [False]: nan log10 trans: False | Notes: n=7977 | DoF=1 | n iters: full : 9.00e+00, null : 9.00e+00 | Conv at last: LL change : 6.82e-13, max abs score : 5.46e-13, beta change : 1.48e-06 | Log Likes: full : -2.07e+02, null : -2.07e+02 | Method: Penalized ML | control: maxit : 2500, maxhs : 0, maxstep : 5, lconv : 1e-05, gconv : 1e-05, xconv : 1e-05, collapse : TRUE, fit : NR, call : logistf.control(maxit = n_iter) | mod control: tau : 0.5, terms.fit : NULL, call : logistf.mod.control() dtype: object	False				False				bacteria	Chlamydiaceae		C. trachomatis
medical abortion	O04	CMV	pp28	No	unk	did_not_attempt	0.366607701		0.664		[0.473-0.932]		64	356						num_in_house		O80,O81,O82,O83,O84		24		dis_status ~ 0.599[0.390] + (0.664 * mod_ant[0.018]) + (1.243 * num_in_house2[0.645]) + (1.414 * num_in_house3[0.487]) + (0.402 * num_in_house4[0.096]) + (0.185 * num_in_house5[0.044]) + (2.0e-06 * num_in_house6[0.983])		2.43	2.66	0.82	0.8	2.29	2.78					62.05	63.91			0.018065522		num_in_house	num_in_house2 : 6.45e-01, num_in_house3 : 4.87e-01, num_in_house4 : 9.60e-02, num_in_house5 : 4.38e-02, num_in_house6 : 9.83e-01	num_in_house2: 1.243 [0.494-3.130], num_in_house3: 1.414 [0.531-3.765], num_in_house4: 0.402 [0.138-1.175], num_in_house5: 0.185 [0.036-0.954], num_in_house6: 2.0e-06 [0.00e+00-Inf]						False				False				virus	Herpesviridae	Betaherpesvirinae	betaherpesvirus 5
medical abortion	O04	EBV	VCA_p18	No	unk	did_not_attempt	0.366607701		0.685		[0.49-0.958]		64	356								O80,O81,O82,O83,O84		24		dis_status ~ 0.721[0.606] + (0.685 * mod_ant[0.027])		3.56	3.75	0.84	0.57	3.85	3.87					62.05	63.91			0.027089137										False				False				virus	Herpesviridae		gammaherpesvirus 4
medical abortion	O04	HBV	HBc	No	unk	did_not_attempt	0.8998615374324326		1.079		[0.693-1.680]		64	356						num_in_house		O80,O81,O82,O83,O84		24		dis_status ~ 0.203[2.5e-04] + (1.079 * mod_ant[0.736]) + (1.188 * num_in_house2[0.712]) + (1.377 * num_in_house3[0.518]) + (0.419 * num_in_house4[0.109]) + (0.190 * num_in_house5[0.046]) + (2.3e-06 * num_in_house6[0.983])		0.67	0.63	0.83	0.54	0.6	0.7					62.05	63.91			0.735539642		num_in_house	num_in_house2 : 7.12e-01, num_in_house3 : 5.18e-01, num_in_house4 : 1.09e-01, num_in_house5 : 4.63e-02, num_in_house6 : 9.83e-01	num_in_house2: 1.188 [0.475-2.973], num_in_house3: 1.377 [0.521-3.642], num_in_house4: 0.419 [0.145-1.214], num_in_house5: 0.190 [0.037-0.973], num_in_house6: 2.3e-06 [0.00e+00-Inf]				0 22322-2 [Hepatitis B virus surface Ab [Presence] in Serum, glm]: nCase: 32 | nCon: 16533, corr p-val: 0.692, uncorr p-val: 0.419, OR: 1.351 | model: dis_status ~ 0.002[7.0e-101] + (1.351 * mod_ant[0.419]), glm_warn [False]: nan log10 trans: False | Notes: nan 1 5196-1 [Hepatitis B virus surface Ag [Presence] in Serum or Plasma by Immunoassay, firth]: nCase: 520 | nCon: 163642, corr p-val: 0.719, uncorr p-val: 0.468, OR: 1.648 | model: dis_status ~ 0.003[0.0e+00] + (1.648 * mod_ant[0.468]), glm_warn [False]: nan log10 trans: False | Notes: n=164162 | DoF=1 | n iters: full : 9.00e+00, null : 9.00e+00 | Conv at last: LL change : 2.18e-11, max abs score : 1.03e-11, beta change : 1.99e-07 | Log Likes: full : -3.51e+03, null : -3.51e+03 | Method: Penalized ML | control: maxit : 2500, maxhs : 0, maxstep : 5, lconv : 1e-05, gconv : 1e-05, xconv : 1e-05, collapse : TRUE, fit : NR, call : logistf.control(maxit = n_iter) | mod control: tau : 0.5, terms.fit : NULL, call : logistf.mod.control() 2 13952-7 [Hepatitis B virus core Ab [Presence] in Serum or Plasma by Immunoassay, firth]: nCase: 33 | nCon: 6177, corr p-val: 0.879, uncorr p-val: 0.746, OR: 1.207 | model: dis_status ~ 0.005[0.0e+00] + (1.207 * mod_ant[0.746]), glm_warn [False]: nan log10 trans: False | Notes: n=6210 | DoF=1 | n iters: full : 9.00e+00, null : 9.00e+00 | Conv at last: LL change : 1.71e-13, max abs score : 4.00e-15, beta change : 1.46e-10 | Log Likes: full : -2.03e+02, null : -2.04e+02 | Method: Penalized ML | control: maxit : 2500, maxhs : 0, maxstep : 5, lconv : 1e-05, gconv : 1e-05, xconv : 1e-05, collapse : TRUE, fit : NR, call : logistf.control(maxit = n_iter) | mod control: tau : 0.5, terms.fit : NULL, call : logistf.mod.control() 3 5195-3 [Hepatitis B virus surface Ag [Presence] in Serum, firth]: nCase: 365 | nCon: 166248, corr p-val: 0.945, uncorr p-val: 0.859, OR: 1.16 | model: dis_status ~ 0.002[0.0e+00] + (1.160 * mod_ant[0.859]), glm_warn [False]: nan log10 trans: False | Notes: n=166613 | DoF=1 | n iters: full : 9.00e+00, null : 9.00e+00 | Conv at last: LL change : 1.04e-08, max abs score : 1.04e-08, beta change : 7.56e-06 | Log Likes: full : -2.60e+03, null : -2.60e+03 | Method: Penalized ML | control: maxit : 2500, maxhs : 0, maxstep : 5, lconv : 1e-05, gconv : 1e-05, xconv : 1e-05, collapse : TRUE, fit : NR, call : logistf.control(maxit = n_iter) | mod control: tau : 0.5, terms.fit : NULL, call : logistf.mod.control() dtype: object	57432 10900-9 [Hepatitis B virus surface Ab [Presence] in Serum by Immunoassay, glm]: nCase: 21 | nCon: 4112, corr p-val: 0.945, uncorr p-val: 0.844, OR: 0.916 | model: dis_status ~ 0.005[4.1e-55] + (0.916 * mod_ant[0.844]), glm_warn [False]: nan log10 trans: False | Notes: nan 57434 16933-4 [Hepatitis B virus core Ab [Presence] in Serum, firth]: nCase: 29 | nCon: 9268, corr p-val: 0.672, uncorr p-val: 0.387, OR: 0.356 | model: dis_status ~ 0.003[0.0e+00] + (0.356 * mod_ant[0.387]), glm_warn [False]: nan log10 trans: False | Notes: n=9297 | DoF=1 | n iters: full : 1.00e+01, null : 9.00e+00 | Conv at last: LL change : -2.27e-13, max abs score : 7.55e-15, beta change : 1.73e-07 | Log Likes: full : -1.94e+02, null : -1.94e+02 | Method: Penalized ML | control: maxit : 2500, maxhs : 0, maxstep : 5, lconv : 1e-05, gconv : 1e-05, xconv : 1e-05, collapse : TRUE, fit : NR, call : logistf.control(maxit = n_iter) | mod control: tau : 0.5, terms.fit : NULL, call : logistf.mod.control() 57437 51914-0 [Hepatitis B virus core IgG+IgM Ab [Presence] in Serum, firth]: nCase: 21 | nCon: 3001, corr p-val: 0.962, uncorr p-val: 0.937, OR: 0.948 | model: dis_status ~ 0.007[0.0e+00] + (0.948 * mod_ant[0.937]), glm_warn [False]: nan log10 trans: False | Notes: n=3022 | DoF=1 | n iters: full : 8.00e+00, null : 8.00e+00 | Conv at last: LL change : 1.38e-11, max abs score : 1.37e-11, beta change : 1.02e-06 | Log Likes: full : -1.23e+02, null : -1.23e+02 | Method: Penalized ML | control: maxit : 2500, maxhs : 0, maxstep : 5, lconv : 1e-05, gconv : 1e-05, xconv : 1e-05, collapse : TRUE, fit : NR, call : logistf.control(maxit = n_iter) | mod control: tau : 0.5, terms.fit : NULL, call : logistf.mod.control() dtype: object	False				False				virus	Hepadnaviridae		Hepatitis B virus
medical abortion	O04	HCV	NS3	No	unk	did_not_attempt	0.5779884037499999		0.733		[0.454-1.185]		64	356								O80,O81,O82,O83,O84		24		dis_status ~ 0.271[1.5e-04] + (0.733 * mod_ant[0.206])		1.28	1.37	0.58	0.52	1.45	1.48					62.05	63.91			0.205506988									57440 13955-0 [Hepatitis C virus Ab [Presence] in Serum or Plasma by Immunoassay, glm]: nCase: 249 | nCon: 67077, corr p-val: 0.719, uncorr p-val: 0.479, OR: 1.341 | model: dis_status ~ 0.004[0.0e+00] + (1.341 * mod_ant[0.479]), glm_warn [False]: nan log10 trans: False | Notes: nan dtype: object	False				False				virus	Flaviviridae		Hepacivirus C
medical abortion	O04	HHV-6	IE1A	No	unk	did_not_attempt	0.366607701		0.479		[0.267-0.860]		64	356								O80,O81,O82,O83,O84		24		dis_status ~ 0.968[0.962] + (0.479 * mod_ant[0.014])		2.21	2.36	0.45	0.44	2.26	2.32					62.05	63.91			0.013668785										False				False				virus	Herpesviridae	Betaherpesvirinae	betaherpesvirus 6
medical abortion	O04	HHV-7	U14	No	unk	did_not_attempt	0.958371816		1.023		[0.55-1.902]		64	356								O80,O81,O82,O83,O84		24		dis_status ~ 0.169[0.048] + (1.023 * mod_ant[0.942])		2.81	2.81	0.46	0.43	2.84	2.84					62.05	63.91			0.942279965										False				False				virus	Herpesviridae	Betaherpesvirinae	betaherpesvirus 7
medical abortion	O04	HIV	env	No	unk	did_not_attempt	0.719781825		0.773		[0.378-1.580]		64	356						num_in_house		O80,O81,O82,O83,O84		24		dis_status ~ 0.313[0.092] + (0.773 * mod_ant[0.480]) + (1.210 * num_in_house2[0.683]) + (1.386 * num_in_house3[0.510]) + (0.418 * num_in_house4[0.108]) + (0.194 * num_in_house5[0.049]) + (2.2e-06 * num_in_house6[0.983])		1.5	1.54	0.35	0.38	1.55	1.58					62.05	63.91			0.47985455		num_in_house	num_in_house2 : 6.83e-01, num_in_house3 : 5.10e-01, num_in_house4 : 1.08e-01, num_in_house5 : 4.87e-02, num_in_house6 : 9.83e-01	num_in_house2: 1.210 [0.484-3.025], num_in_house3: 1.386 [0.525-3.659], num_in_house4: 0.418 [0.144-1.212], num_in_house5: 0.194 [0.038-0.991], num_in_house6: 2.2e-06 [0.00e+00-Inf]				0 18396-2 [HIV 1 p24 Ag [Presence] in Serum or Plasma by Immunoassay, firth]: nCase: 28 | nCon: 10964, corr p-val: 0.434, uncorr p-val: 0.145, OR: 22.614 | model: dis_status ~ 0.003[0.0e+00] + (22.614 * mod_ant[0.145]), glm_warn [False]: nan log10 trans: False | Notes: n=10992 | DoF=1 | n iters: full : 9.00e+00, null : 9.00e+00 | Conv at last: LL change : 3.71e-11, max abs score : 3.71e-11, beta change : 1.62e-06 | Log Likes: full : -1.94e+02, null : -1.95e+02 | Method: Penalized ML | control: maxit : 2500, maxhs : 0, maxstep : 5, lconv : 1e-05, gconv : 1e-05, xconv : 1e-05, collapse : TRUE, fit : NR, call : logistf.control(maxit = n_iter) | mod control: tau : 0.5, terms.fit : NULL, call : logistf.mod.control() 1 24012-7 [HIV 1 Ag [Presence] in Serum, firth]: nCase: 29 | nCon: 5038, corr p-val: 0.449, uncorr p-val: 0.204, OR: 13.123 | model: dis_status ~ 0.006[0.0e+00] + (13.123 * mod_ant[0.204]), glm_warn [False]: nan log10 trans: False | Notes: n=5067 | DoF=1 | n iters: full : 8.00e+00, null : 8.00e+00 | Conv at last: LL change : 1.12e-09, max abs score : 1.10e-09, beta change : 8.72e-06 | Log Likes: full : -1.78e+02, null : -1.79e+02 | Method: Penalized ML | control: maxit : 2500, maxhs : 0, maxstep : 5, lconv : 1e-05, gconv : 1e-05, xconv : 1e-05, collapse : TRUE, fit : NR, call : logistf.control(maxit = n_iter) | mod control: tau : 0.5, terms.fit : NULL, call : logistf.mod.control() 2 68961-2 [HIV 1 Ab [Presence] in Serum, Plasma or Blood by Rapid immunoassay, firth]: nCase: 29 | nCon: 5880, corr p-val: 0.763, uncorr p-val: 0.567, OR: 2.572 | model: dis_status ~ 0.005[0.0e+00] + (2.572 * mod_ant[0.567]), glm_warn [False]: nan log10 trans: False | Notes: n=5909 | DoF=1 | n iters: full : 9.00e+00, null : 9.00e+00 | Conv at last: LL change : -3.69e-13, max abs score : 7.16e-15, beta change : 4.32e-10 | Log Likes: full : -1.82e+02, null : -1.82e+02 | Method: Penalized ML | control: maxit : 2500, maxhs : 0, maxstep : 5, lconv : 1e-05, gconv : 1e-05, xconv : 1e-05, collapse : TRUE, fit : NR, call : logistf.control(maxit = n_iter) | mod control: tau : 0.5, terms.fit : NULL, call : logistf.mod.control() dtype: object	0 29893-5 [HIV 1 Ab [Presence] in Serum or Plasma by Immunoassay, firth]: nCase: 35 | nCon: 9483, corr p-val: 0.284, uncorr p-val: 0.086, OR: 6.35 | model: dis_status ~ 0.004[0.0e+00] + (6.350 * mod_ant[0.086]), glm_warn [False]: nan log10 trans: False | Notes: n=9518 | DoF=1 | n iters: full : 9.00e+00, null : 9.00e+00 | Conv at last: LL change : 1.99e-13, max abs score : 3.91e-14, beta change : 3.73e-08 | Log Likes: full : -2.29e+02, null : -2.30e+02 | Method: Penalized ML | control: maxit : 2500, maxhs : 0, maxstep : 5, lconv : 1e-05, gconv : 1e-05, xconv : 1e-05, collapse : TRUE, fit : NR, call : logistf.control(maxit = n_iter) | mod control: tau : 0.5, terms.fit : NULL, call : logistf.mod.control() 1 18396-2 [HIV 1 p24 Ag [Presence] in Serum or Plasma by Immunoassay, firth]: nCase: 28 | nCon: 10964, corr p-val: 0.434, uncorr p-val: 0.145, OR: 22.614 | model: dis_status ~ 0.003[0.0e+00] + (22.614 * mod_ant[0.145]), glm_warn [False]: nan log10 trans: False | Notes: n=10992 | DoF=1 | n iters: full : 9.00e+00, null : 9.00e+00 | Conv at last: LL change : 3.71e-11, max abs score : 3.71e-11, beta change : 1.62e-06 | Log Likes: full : -1.94e+02, null : -1.95e+02 | Method: Penalized ML | control: maxit : 2500, maxhs : 0, maxstep : 5, lconv : 1e-05, gconv : 1e-05, xconv : 1e-05, collapse : TRUE, fit : NR, call : logistf.control(maxit = n_iter) | mod control: tau : 0.5, terms.fit : NULL, call : logistf.mod.control() 2 24012-7 [HIV 1 Ag [Presence] in Serum, firth]: nCase: 29 | nCon: 5038, corr p-val: 0.449, uncorr p-val: 0.204, OR: 13.123 | model: dis_status ~ 0.006[0.0e+00] + (13.123 * mod_ant[0.204]), glm_warn [False]: nan log10 trans: False | Notes: n=5067 | DoF=1 | n iters: full : 8.00e+00, null : 8.00e+00 | Conv at last: LL change : 1.12e-09, max abs score : 1.10e-09, beta change : 8.72e-06 | Log Likes: full : -1.78e+02, null : -1.79e+02 | Method: Penalized ML | control: maxit : 2500, maxhs : 0, maxstep : 5, lconv : 1e-05, gconv : 1e-05, xconv : 1e-05, collapse : TRUE, fit : NR, call : logistf.control(maxit = n_iter) | mod control: tau : 0.5, terms.fit : NULL, call : logistf.mod.control() 3 68961-2 [HIV 1 Ab [Presence] in Serum, Plasma or Blood by Rapid immunoassay, firth]: nCase: 29 | nCon: 5880, corr p-val: 0.763, uncorr p-val: 0.567, OR: 2.572 | model: dis_status ~ 0.005[0.0e+00] + (2.572 * mod_ant[0.567]), glm_warn [False]: nan log10 trans: False | Notes: n=5909 | DoF=1 | n iters: full : 9.00e+00, null : 9.00e+00 | Conv at last: LL change : -3.69e-13, max abs score : 7.16e-15, beta change : 4.32e-10 | Log Likes: full : -1.82e+02, null : -1.82e+02 | Method: Penalized ML | control: maxit : 2500, maxhs : 0, maxstep : 5, lconv : 1e-05, gconv : 1e-05, xconv : 1e-05, collapse : TRUE, fit : NR, call : logistf.control(maxit = n_iter) | mod control: tau : 0.5, terms.fit : NULL, call : logistf.mod.control() dtype: object	False				False				virus	Retroviridae		Lentivirus
medical abortion	O04	HPV-16	E6	No	unk	did_not_attempt	0.6242915448		1.221		[0.806-1.850]		64	356								O80,O81,O82,O83,O84		24		dis_status ~ 0.149[1.2e-14] + (1.221 * mod_ant[0.347])		0.98	0.9	0.68	0.63	0.98	1.02					62.05	63.91			0.346828636								0 61372-9 [Human papilloma virus 16 DNA [Presence] in Specimen by NAA with probe detection, firth]: nCase: 63 | nCon: 20195, corr p-val: 0.211, uncorr p-val: 0.058, OR: 3.467 | model: dis_status ~ 0.003[0.0e+00] + (3.467 * mod_ant[0.058]), glm_warn [False]: nan log10 trans: False | Notes: n=20258 | DoF=1 | n iters: full : 9.00e+00, null : 9.00e+00 | Conv at last: LL change : 3.69e-12, max abs score : 3.04e-12, beta change : 3.19e-07 | Log Likes: full : -4.23e+02, null : -4.25e+02 | Method: Penalized ML | control: maxit : 2500, maxhs : 0, maxstep : 5, lconv : 1e-05, gconv : 1e-05, xconv : 1e-05, collapse : TRUE, fit : NR, call : logistf.control(maxit = n_iter) | mod control: tau : 0.5, terms.fit : NULL, call : logistf.mod.control() dtype: object	57449 49896-4 [Human papilloma virus 16+18+31+33+35+39+45+51+52+56+58+59+68 DNA [Presence] in Specimen by NAA with probe detection, firth]: nCase: 26 | nCon: 17342, corr p-val: 0.763, uncorr p-val: 0.578, OR: 0.703 | model: dis_status ~ 0.002[0.0e+00] + (0.703 * mod_ant[0.578]), glm_warn [False]: nan log10 trans: False | Notes: n=17368 | DoF=1 | n iters: full : 1.00e+01, null : 1.00e+01 | Conv at last: LL change : -1.14e-13, max abs score : 9.37e-14, beta change : 2.73e-07 | Log Likes: full : -1.93e+02, null : -1.93e+02 | Method: Penalized ML | control: maxit : 2500, maxhs : 0, maxstep : 5, lconv : 1e-05, gconv : 1e-05, xconv : 1e-05, collapse : TRUE, fit : NR, call : logistf.control(maxit = n_iter) | mod control: tau : 0.5, terms.fit : NULL, call : logistf.mod.control() dtype: object	False				False				virus	Papillomaviridae		Alphapapillomavirus 9
medical abortion	O04	HPV-18	L1	No	unk	did_not_attempt	0.6242915448		1.366		[0.747-2.498]		64	356								O80,O81,O82,O83,O84		24		dis_status ~ 0.110[1.6e-05] + (1.366 * mod_ant[0.311])		1.61	1.55	0.49	0.45	1.57	1.57					62.05	63.91			0.310850155								0 61373-7 [Human papilloma virus 18 DNA [Presence] in Specimen by NAA with probe detection, firth]: nCase: 85 | nCon: 26794, corr p-val: 0.962, uncorr p-val: 0.962, OR: 1.071 | model: dis_status ~ 0.003[0.0e+00] + (1.071 * mod_ant[0.962]), glm_warn [False]: nan log10 trans: False | Notes: n=26879 | DoF=1 | n iters: full : 9.00e+00, null : 9.00e+00 | Conv at last: LL change : -1.14e-13, max abs score : 1.35e-12, beta change : 1.79e-07 | Log Likes: full : -5.72e+02, null : -5.72e+02 | Method: Penalized ML | control: maxit : 2500, maxhs : 0, maxstep : 5, lconv : 1e-05, gconv : 1e-05, xconv : 1e-05, collapse : TRUE, fit : NR, call : logistf.control(maxit = n_iter) | mod control: tau : 0.5, terms.fit : NULL, call : logistf.mod.control() dtype: object	57452 49896-4 [Human papilloma virus 16+18+31+33+35+39+45+51+52+56+58+59+68 DNA [Presence] in Specimen by NAA with probe detection, firth]: nCase: 26 | nCon: 17342, corr p-val: 0.763, uncorr p-val: 0.578, OR: 0.703 | model: dis_status ~ 0.002[0.0e+00] + (0.703 * mod_ant[0.578]), glm_warn [False]: nan log10 trans: False | Notes: n=17368 | DoF=1 | n iters: full : 1.00e+01, null : 1.00e+01 | Conv at last: LL change : -1.14e-13, max abs score : 9.37e-14, beta change : 2.73e-07 | Log Likes: full : -1.93e+02, null : -1.93e+02 | Method: Penalized ML | control: maxit : 2500, maxhs : 0, maxstep : 5, lconv : 1e-05, gconv : 1e-05, xconv : 1e-05, collapse : TRUE, fit : NR, call : logistf.control(maxit = n_iter) | mod control: tau : 0.5, terms.fit : NULL, call : logistf.mod.control() dtype: object	False				False				virus	Papillomaviridae		Alphapapillomavirus 7
medical abortion	O04	H. pylori	OMP	No	unk	did_not_attempt	0.5344231875		0.809		[0.61-1.074]		64	356								O80,O81,O82,O83,O84		24		dis_status ~ 0.260[1.1e-06] + (0.809 * mod_ant[0.143])		1.64	1.83	0.9	0.97	1.45	1.66					62.05	63.91			0.14251285										False				False				bacteria	Helicobacteraceae		H. pylori
medical abortion	O04	HSV-1	IgG	No	unk	did_not_attempt	0.719781825		0.887		[0.646-1.219]		64	356						num_in_house		O80,O81,O82,O83,O84		24		dis_status ~ 0.309[0.074] + (0.887 * mod_ant[0.461]) + (1.191 * num_in_house2[0.709]) + (1.347 * num_in_house3[0.549]) + (0.409 * num_in_house4[0.100]) + (0.187 * num_in_house5[0.044]) + (2.4e-06 * num_in_house6[0.983])		2.97	3.04	0.82	0.85	3.16	3.49					62.05	63.91			0.46090835		num_in_house	num_in_house2 : 7.09e-01, num_in_house3 : 5.49e-01, num_in_house4 : 1.00e-01, num_in_house5 : 4.44e-02, num_in_house6 : 9.83e-01	num_in_house2: 1.191 [0.476-2.975], num_in_house3: 1.347 [0.508-3.571], num_in_house4: 0.409 [0.141-1.187], num_in_house5: 0.187 [0.036-0.959], num_in_house6: 2.4e-06 [0.00e+00-Inf]						False				False				virus	Herpesviridae	Alphaherpesvirinae	alphaherpesvirus 1
medical abortion	O04	HSV-2	IgG	No	unk	did_not_attempt	0.5344231875		1.299		[0.917-1.841]		64	356						num_in_house		O80,O81,O82,O83,O84		24		dis_status ~ 0.137[1.2e-04] + (1.299 * mod_ant[0.141]) + (1.231 * num_in_house2[0.657]) + (1.357 * num_in_house3[0.539]) + (0.424 * num_in_house4[0.114]) + (0.184 * num_in_house5[0.042]) + (2.6e-06 * num_in_house6[0.984])		1.72	1.58	0.8	0.76	1.52	1.48					62.05	63.91			0.140965571		num_in_house	num_in_house2 : 6.57e-01, num_in_house3 : 5.39e-01, num_in_house4 : 1.14e-01, num_in_house5 : 4.23e-02, num_in_house6 : 9.84e-01	num_in_house2: 1.231 [0.491-3.083], num_in_house3: 1.357 [0.512-3.594], num_in_house4: 0.424 [0.146-1.229], num_in_house5: 0.184 [0.036-0.943], num_in_house6: 2.6e-06 [0.00e+00-Inf]						False				False				virus	Herpesviridae	Alphaherpesvirinae	alphaherpesvirus 2
medical abortion	O04	HTLV-1	gag	No	unk	did_not_attempt	0.366607701		0.731		[0.541-0.987]		64	356						num_in_house		O80,O81,O82,O83,O84		24		dis_status ~ 0.382[0.055] + (0.731 * mod_ant[0.041]) + (1.194 * num_in_house2[0.705]) + (1.262 * num_in_house3[0.642]) + (0.405 * num_in_house4[0.098]) + (0.188 * num_in_house5[0.045]) + (2.2e-06 * num_in_house6[0.983])		1.64	1.9	1	0.84	1.6	2.11					62.05	63.91			0.040734189		num_in_house	num_in_house2 : 7.05e-01, num_in_house3 : 6.42e-01, num_in_house4 : 9.78e-02, num_in_house5 : 4.51e-02, num_in_house6 : 9.83e-01	num_in_house2: 1.194 [0.476-2.998], num_in_house3: 1.262 [0.473-3.366], num_in_house4: 0.405 [0.139-1.180], num_in_house5: 0.188 [0.037-0.964], num_in_house6: 2.2e-06 [0.00e+00-Inf]						False				False				virus	Retroviridae	Orthoretrovirinae	T-lymphotropic virus 1
medical abortion	O04	JCV	VP1	No	unk	did_not_attempt	0.9522371853658537		1.043		[0.638-1.706]		64	356								O80,O81,O82,O83,O84		24		dis_status ~ 0.161[0.005] + (1.043 * mod_ant[0.865])		2.53	2.52	0.53	0.55	2.45	2.5					62.05	63.91			0.86533243										False				False				virus	Polyomaviridae		polyomavirus 2
medical abortion	O04	KSHV	K8_1	No	unk	did_not_attempt	0.5779884037499999		0.624		[0.306-1.274]		64	356						num_in_house		O80,O81,O82,O83,O84		24		dis_status ~ 0.481[0.333] + (0.624 * mod_ant[0.195]) + (1.202 * num_in_house2[0.694]) + (1.364 * num_in_house3[0.532]) + (0.397 * num_in_house4[0.091]) + (0.190 * num_in_house5[0.046]) + (1.6e-06 * num_in_house6[0.983])		1.68	1.73	0.32	0.39	1.68	1.76					62.05	63.91			0.195217908		num_in_house	num_in_house2 : 6.94e-01, num_in_house3 : 5.32e-01, num_in_house4 : 9.08e-02, num_in_house5 : 4.63e-02, num_in_house6 : 9.83e-01	num_in_house2: 1.202 [0.481-3.004], num_in_house3: 1.364 [0.516-3.606], num_in_house4: 0.397 [0.136-1.158], num_in_house5: 0.190 [0.037-0.973], num_in_house6: 1.6e-06 [0.00e+00-Inf]						False				False				virus	Herpesviridae		gammaherpesvirus 8
medical abortion	O04	MCV	VP1	No	unk	did_not_attempt	0.9522371853658537		1.028		[0.744-1.421]		64	356								O80,O81,O82,O83,O84		24		dis_status ~ 0.166[2.5e-04] + (1.028 * mod_ant[0.868])		2.86	2.84	0.88	0.82	3.21	3.01					62.05	63.91			0.86759388										False				False				virus	Polyomaviridae		polyomavirus 5
medical abortion	O04	T. gondii	sag1	No	unk	did_not_attempt	0.5344231875		0.579		[0.296-1.130]		64	356						num_in_house		O80,O81,O82,O83,O84		24		dis_status ~ 0.602[0.510] + (0.579 * mod_ant[0.109]) + (1.202 * num_in_house2[0.695]) + (1.374 * num_in_house3[0.522]) + (0.412 * num_in_house4[0.103]) + (0.184 * num_in_house5[0.043]) + (1.6e-06 * num_in_house6[0.983])		1.85	1.93	0.45	0.39	1.93	1.95					62.05	63.91			0.109345611		num_in_house	num_in_house2 : 6.95e-01, num_in_house3 : 5.22e-01, num_in_house4 : 1.03e-01, num_in_house5 : 4.28e-02, num_in_house6 : 9.83e-01	num_in_house2: 1.202 [0.48-3.008], num_in_house3: 1.374 [0.519-3.637], num_in_house4: 0.412 [0.142-1.196], num_in_house5: 0.184 [0.036-0.946], num_in_house6: 1.6e-06 [0.00e+00-Inf]						False				False				other	Sarcocystidae	Toxoplasmatinae	T. gondii
medical abortion	O04	VZV	gE_gl	No	unk	did_not_attempt	0.9529526815116278		0.97		[0.57-1.651]		64	356								O80,O81,O82,O83,O84		24		dis_status ~ 0.195[0.027] + (0.970 * mod_ant[0.911])		2.68	2.69	0.53	0.5	2.7	2.68					62.05	63.91			0.910599229								0 19162-7 [Varicella zoster virus IgG Ab [Presence] in Serum, firth]: nCase: 26 | nCon: 35926, corr p-val: 0.879, uncorr p-val: 0.742, OR: 1.168 | model: dis_status ~ 6.7e-04[0.0e+00] + (1.168 * mod_ant[0.742]), glm_warn [False]: nan log10 trans: False | Notes: n=35952 | DoF=1 | n iters: full : 1.10e+01, null : 1.10e+01 | Conv at last: LL change : -2.22e-12, max abs score : 1.42e-14, beta change : 6.97e-10 | Log Likes: full : -2.12e+02, null : -2.12e+02 | Method: Penalized ML | control: maxit : 2500, maxhs : 0, maxstep : 5, lconv : 1e-05, gconv : 1e-05, xconv : 1e-05, collapse : TRUE, fit : NR, call : logistf.control(maxit = n_iter) | mod control: tau : 0.5, terms.fit : NULL, call : logistf.mod.control() dtype: object	0 15410-4 [Varicella zoster virus IgG Ab [Presence] in Serum by Immunoassay, glm]: nCase: 108 | nCon: 54270, corr p-val: 0.073, uncorr p-val: 0.016, OR: 2.161 | model: dis_status ~ 0.001[4.3e-115] + (2.161 * mod_ant[0.016]), glm_warn [False]: nan log10 trans: False | Notes: nan 1 19162-7 [Varicella zoster virus IgG Ab [Presence] in Serum, firth]: nCase: 26 | nCon: 35926, corr p-val: 0.879, uncorr p-val: 0.742, OR: 1.168 | model: dis_status ~ 6.7e-04[0.0e+00] + (1.168 * mod_ant[0.742]), glm_warn [False]: nan log10 trans: False | Notes: n=35952 | DoF=1 | n iters: full : 1.10e+01, null : 1.10e+01 | Conv at last: LL change : -2.22e-12, max abs score : 1.42e-14, beta change : 6.97e-10 | Log Likes: full : -2.12e+02, null : -2.12e+02 | Method: Penalized ML | control: maxit : 2500, maxhs : 0, maxstep : 5, lconv : 1e-05, gconv : 1e-05, xconv : 1e-05, collapse : TRUE, fit : NR, call : logistf.control(maxit = n_iter) | mod control: tau : 0.5, terms.fit : NULL, call : logistf.mod.control() dtype: object	False				False				virus	Herpesviridae		alphaherpesvirus 3
maternal care for other conditions predominantly related to pregnancy	O26	BKV	VP1	No	unk	did_not_attempt	0.8193934594285714		0.77		[0.375-1.578]		45	357						age		O80,O81,O82,O83,O84		23		dis_status ~ 3.1e+04[3.1e-05] + (0.770 * mod_ant[0.475]) + (0.141 * age[3.4e-08])		3.5	3.45	0.54	0.48	3.7	3.6					55.31	64.14			0.47468334		age, num_in_house	age : 3.40e-08	age: 0.141 [0.07-0.283]						False				False				virus	Polyomaviridae		polyomavirus 1
maternal care for other conditions predominantly related to pregnancy	O26	C. trach.	momp_A	No	unk	did_not_attempt	0.374070384		0.55		[0.315-0.958]		45	357						age		O80,O81,O82,O83,O84		23		dis_status ~ 2.6e+04[4.7e-07] + (0.550 * mod_ant[0.035]) + (0.143 * age[3.2e-08])		1.24	1.41	0.63	0.63	1.26	1.3					55.31	64.14			0.034681107		age, num_in_house	age : 3.18e-08	age: 0.143 [0.072-0.285]				0 21190-4 [Chlamydia trachomatis DNA [Presence] in Cervix by NAA with probe detection, glm]: nCase: 9147 | nCon: 4523, corr p-val: 0.927, uncorr p-val: 0.891, OR: 0.983 | model: dis_status ~ 16.435[2.3e-159] + (0.983 * mod_ant[0.891]) + (0.544 * age[2.8e-95]), glm_warn [False]: nan log10 trans: False | Notes: nan dtype: object	57466 21613-5 [Chlamydia trachomatis DNA [Presence] in Specimen by NAA with probe detection, glm]: nCase: 102928 | nCon: 52967, corr p-val: 5.31e-30, uncorr p-val: 2.06e-31, OR: 1.647 | model: dis_status ~ 25.197[0.0e+00] + (1.647 * mod_ant[2.1e-31]) + (0.484 * age[0.0e+00]), glm_warn [False]: nan log10 trans: False | Notes: nan 57467 31777-6 [Chlamydia trachomatis Ag [Presence] in Specimen, glm]: nCase: 4240 | nCon: 1309, corr p-val: 0.136, uncorr p-val: 0.046, OR: 1.527 | model: dis_status ~ 20.536[2.5e-50] + (1.527 * mod_ant[0.046]) + (0.612 * age[3.8e-21]), glm_warn [False]: nan log10 trans: False | Notes: nan 57468 42931-6 [Chlamydia trachomatis rRNA [Presence] in Urine by NAA with probe detection, glm]: nCase: 9590 | nCon: 2266, corr p-val: 0.021, uncorr p-val: 4.23e-03, OR: 1.619 | model: dis_status ~ 15.924[3.0e-104] + (1.619 * mod_ant[0.004]) + (0.670 * age[1.8e-27]), glm_warn [False]: nan log10 trans: False | Notes: nan 57469 43304-5 [Chlamydia trachomatis rRNA [Presence] in Specimen by NAA with probe detection, glm]: nCase: 58769 | nCon: 28801, corr p-val: 4.27e-03, uncorr p-val: 6.64e-04, OR: 1.213 | model: dis_status ~ 6.063[0.0e+00] + (1.213 * mod_ant[6.6e-04]) + (0.721 * age[3.4e-174]), glm_warn [False]: nan log10 trans: False | Notes: nan 57470 43404-3 [Chlamydia trachomatis DNA [Presence] in Specimen by Probe with signal amplification, glm]: nCase: 60639 | nCon: 17421, corr p-val: 6.00e-12, uncorr p-val: 4.08e-13, OR: 1.63 | model: dis_status ~ 49.896[0.0e+00] + (1.630 * mod_ant[4.1e-13]) + (0.451 * age[0.0e+00]), glm_warn [False]: nan log10 trans: False | Notes: nan 57471 45084-1 [Chlamydia trachomatis DNA [Presence] in Vaginal fluid by NAA with probe detection, glm]: nCase: 4214 | nCon: 1995, corr p-val: 0.815, uncorr p-val: 0.53, OR: 1.093 | model: dis_status ~ 20.146[1.7e-95] + (1.093 * mod_ant[0.530]) + (0.500 * age[5.7e-59]), glm_warn [False]: nan log10 trans: False | Notes: nan 57472 45130-2 [Chlamydia trachomatis Ab [Presence] in Body fluid, firth]: nCase: 131 | nCon: 144, corr p-val: 0.766, uncorr p-val: 0.454, OR: 1.577 | model: dis_status ~ 6.094[0.056] + (1.577 * mod_ant[0.454]) + (0.595 * age[0.040]), glm_warn [False]: nan log10 trans: False | Notes: n=275 | DoF=2 | n iters: full : 3.00e+00, null : 2.00e+00 | Conv at last: LL change : 5.63e-12, max abs score : 1.44e-07, beta change : 2.99e-06 | Log Likes: full : -1.84e+02, null : -1.86e+02 | Method: Penalized ML | control: maxit : 2500, maxhs : 0, maxstep : 5, lconv : 1e-05, gconv : 1e-05, xconv : 1e-05, collapse : TRUE, fit : NR, call : logistf.control(maxit = n_iter) | mod control: tau : 0.5, terms.fit : NULL, call : logistf.mod.control() 57473 4993-2 [Chlamydia trachomatis rRNA [Presence] in Specimen by Probe, glm]: nCase: 8924 | nCon: 1633, corr p-val: 0.021, uncorr p-val: 4.19e-03, OR: 2.001 | model: dis_status ~ 6.987[1.2e-34] + (2.001 * mod_ant[0.004]) + (0.928 * age[0.097]), glm_warn [False]: nan log10 trans: False | Notes: nan 57474 50387-0 [Chlamydia trachomatis rRNA [Presence] in Cervix by NAA with probe detection, glm]: nCase: 9901 | nCon: 4005, corr p-val: 0.824, uncorr p-val: 0.544, OR: 1.075 | model: dis_status ~ 5.014[6.7e-45] + (1.075 * mod_ant[0.544]) + (0.809 * age[2.6e-10]), glm_warn [False]: nan log10 trans: False | Notes: nan 57475 53926-2 [Chlamydia trachomatis rRNA [Presence] in Vaginal fluid by NAA with probe detection, firth]: nCase: 1904 | nCon: 223, corr p-val: 0.325, uncorr p-val: 0.142, OR: 1.938 | model: dis_status ~ 11.742[2.1e-10] + (1.938 * mod_ant[0.142]) + (0.899 * age[0.376]), glm_warn [False]: nan log10 trans: False | Notes: n=2127 | DoF=2 | n iters: full : 5.00e+00, null : 4.00e+00 | Conv at last: LL change : 4.09e-12, max abs score : 9.97e-09, beta change : 1.67e-06 | Log Likes: full : -7.06e+02, null : -7.08e+02 | Method: Penalized ML | control: maxit : 2500, maxhs : 0, maxstep : 5, lconv : 1e-05, gconv : 1e-05, xconv : 1e-05, collapse : TRUE, fit : NR, call : logistf.control(maxit = n_iter) | mod control: tau : 0.5, terms.fit : NULL, call : logistf.mod.control() 57476 57287-5 [Chlamydia trachomatis rRNA [Presence] in Anal by NAA with probe detection, glm]: nCase: 738 | nCon: 741, corr p-val: 0.866, uncorr p-val: 0.627, OR: 1.233 | model: dis_status ~ 3.793[4.4e-06] + (1.233 * mod_ant[0.627]) + (0.667 * age[2.5e-06]), glm_warn [False]: nan log10 trans: False | Notes: nan 57477 6349-5 [Chlamydia trachomatis [Presence] in Specimen by Organism specific culture, firth]: nCase: 522 | nCon: 257, corr p-val: 0.385, uncorr p-val: 0.176, OR: 5.049 | model: dis_status ~ 6.121[5.6e-07] + (5.049 * mod_ant[0.176]) + (0.700 * age[0.002]), glm_warn [False]: nan log10 trans: False | Notes: n=779 | DoF=2 | n iters: full : 5.00e+00, null : 3.00e+00 | Conv at last: LL change : 3.41e-12, max abs score : 6.90e-09, beta change : 4.47e-07 | Log Likes: full : -4.83e+02, null : -4.89e+02 | Method: Penalized ML | control: maxit : 2500, maxhs : 0, maxstep : 5, lconv : 1e-05, gconv : 1e-05, xconv : 1e-05, collapse : TRUE, fit : NR, call : logistf.control(maxit = n_iter) | mod control: tau : 0.5, terms.fit : NULL, call : logistf.mod.control() 57478 6356-0 [Chlamydia trachomatis DNA [Presence] in Genital specimen by NAA with probe detection, glm]: nCase: 2613 | nCon: 2376, corr p-val: 0.869, uncorr p-val: 0.666, OR: 1.073 | model: dis_status ~ 7.123[1.4e-39] + (1.073 * mod_ant[0.666]) + (0.564 * age[6.6e-38]), glm_warn [False]: nan log10 trans: False | Notes: nan 57479 6357-8 [Chlamydia trachomatis DNA [Presence] in Urine by NAA with probe detection, glm]: nCase: 6310 | nCon: 3175, corr p-val: 0.869, uncorr p-val: 0.697, OR: 1.055 | model: dis_status ~ 6.320[1.5e-58] + (1.055 * mod_ant[0.697]) + (0.711 * age[1.3e-25]), glm_warn [False]: nan log10 trans: False | Notes: nan dtype: object	False				False				bacteria	Chlamydiaceae		C. trachomatis
maternal care for other conditions predominantly related to pregnancy	O26	CMV	pp52	No	unk	did_not_attempt	0.7550039045454546		0.803		[0.584-1.103]		45	357						age		O80,O81,O82,O83,O84		23		dis_status ~ 1.7e+04[1.6e-06] + (0.803 * mod_ant[0.176]) + (0.148 * age[8.2e-08])		2.51	2.87	1.1	1.04	1.96	3.42					55.31	64.14			0.175854594		age, num_in_house	age : 8.15e-08	age: 0.148 [0.074-0.298]				0 13949-3 [Cytomegalovirus IgG Ab [Presence] in Serum or Plasma by Immunoassay, glm]: nCase: 1147 | nCon: 935, corr p-val: 0.028, uncorr p-val: 6.22e-03, OR: 0.783 | model: dis_status ~ 2.302[4.1e-06] + (0.783 * mod_ant[0.006]) + (0.864 * age[0.002]), glm_warn [False]: nan log10 trans: False | Notes: nan 1 5000-5 [Cytomegalovirus DNA [Presence] in Specimen by NAA with probe detection, glm]: nCase: 203 | nCon: 279, corr p-val: 0.845, uncorr p-val: 0.582, OR: 0.771 | model: dis_status ~ 6.209[5.8e-07] + (0.771 * mod_ant[0.582]) + (0.572 * age[3.4e-09]), glm_warn [False]: nan log10 trans: False | Notes: nan 2 24119-0 [Cytomegalovirus IgM Ab [Presence] in Serum or Plasma by Immunoassay, glm]: nCase: 1154 | nCon: 817, corr p-val: 0.869, uncorr p-val: 0.774, OR: 0.938 | model: dis_status ~ 2.147[4.1e-05] + (0.938 * mod_ant[0.774]) + (0.887 * age[0.021]), glm_warn [False]: nan log10 trans: False | Notes: nan dtype: object	57483 49539-0 [Cytomegalovirus IgM Ab [Presence] in Serum or Plasma by Immunofluorescence, glm]: nCase: 787 | nCon: 382, corr p-val: 0.892, uncorr p-val: 0.843, OR: 1.063 | model: dis_status ~ 1.034[0.920] + (1.063 * mod_ant[0.843]) + (1.217 * age[0.036]), glm_warn [False]: nan log10 trans: False | Notes: nan dtype: object	False				False				virus	Herpesviridae	Betaherpesvirinae	betaherpesvirus 5
maternal care for other conditions predominantly related to pregnancy	O26	EBV	ZEBRA	No	unk	did_not_attempt	0.374070384		0.585		[0.373-0.917]		45	357								O80,O81,O82,O83,O84		23		dis_status ~ 0.660[0.557] + (0.585 * mod_ant[0.019])		2.96	3.18	0.77	0.56	3.22	3.33					55.31	64.14			0.019468692								0 30339-6 [Epstein Barr virus capsid IgG Ab [Presence] in Serum, glm]: nCase: 301 | nCon: 125, corr p-val: 0.242, uncorr p-val: 0.093, OR: 0.607 | model: dis_status ~ 3.647[2.3e-06] + (0.607 * mod_ant[0.093]), glm_warn [False]: nan log10 trans: False | Notes: nan 1 40751-0 [Epstein Barr virus capsid IgM Ab [Presence] in Serum by Immunofluorescence, firth]: nCase: 172 | nCon: 40, corr p-val: 0.866, uncorr p-val: 0.608, OR: 0.742 | model: dis_status ~ 4.342[0.0e+00] + (0.742 * mod_ant[0.608]), glm_warn [False]: nan log10 trans: False | Notes: n=212 | DoF=1 | n iters: full : 5.00e+00, null : 5.00e+00 | Conv at last: LL change : 7.12e-11, max abs score : 4.45e-11, beta change : 2.18e-06 | Log Likes: full : -1.00e+02, null : -1.00e+02 | Method: Penalized ML | control: maxit : 2500, maxhs : 0, maxstep : 5, lconv : 1e-05, gconv : 1e-05, xconv : 1e-05, collapse : TRUE, fit : NR, call : logistf.control(maxit = n_iter) | mod control: tau : 0.5, terms.fit : NULL, call : logistf.mod.control() 2 24115-8 [Epstein Barr virus capsid IgM Ab [Presence] in Serum by Immunoassay, glm]: nCase: 261 | nCon: 71, corr p-val: 0.869, uncorr p-val: 0.784, OR: 0.895 | model: dis_status ~ 3.726[3.7e-20] + (0.895 * mod_ant[0.784]), glm_warn [False]: nan log10 trans: False | Notes: nan dtype: object	57488 30340-4 [Epstein Barr virus capsid IgM Ab [Presence] in Serum, glm]: nCase: 435 | nCon: 381, corr p-val: 0.035, uncorr p-val: 8.71e-03, OR: 1.728 | model: dis_status ~ 1.059[0.450] + (1.728 * mod_ant[0.009]), glm_warn [False]: nan log10 trans: False | Notes: nan 57490 40752-8 [Epstein Barr virus early IgG Ab [Presence] in Serum by Immunoassay, glm]: nCase: 197 | nCon: 13, corr p-val: 0.565, uncorr p-val: 0.28, OR: 1.866 | model: dis_status ~ 10.333[4.7e-08] + (1.866 * mod_ant[0.280]), glm_warn [False]: nan log10 trans: False | Notes: nan 57491 49178-7 [Epstein Barr virus Ab [Presence] in Serum, firth]: nCase: 310 | nCon: 29, corr p-val: 0.61, uncorr p-val: 0.336, OR: 1.837 | model: dis_status ~ 9.691[0.0e+00] + (1.837 * mod_ant[0.336]), glm_warn [False]: nan log10 trans: False | Notes: n=339 | DoF=1 | n iters: full : 6.00e+00, null : 6.00e+00 | Conv at last: LL change : 1.98e-12, max abs score : 1.62e-12, beta change : 3.98e-07 | Log Likes: full : -9.63e+01, null : -9.68e+01 | Method: Penalized ML | control: maxit : 2500, maxhs : 0, maxstep : 5, lconv : 1e-05, gconv : 1e-05, xconv : 1e-05, collapse : TRUE, fit : NR, call : logistf.control(maxit = n_iter) | mod control: tau : 0.5, terms.fit : NULL, call : logistf.mod.control() 57492 5005-4 [Epstein Barr virus DNA [Presence] in Specimen by NAA with probe detection, glm]: nCase: 90 | nCon: 150, corr p-val: 0.886, uncorr p-val: 0.809, OR: 1.097 | model: dis_status ~ 0.592[2.7e-04] + (1.097 * mod_ant[0.809]), glm_warn [False]: nan log10 trans: False | Notes: nan 57493 5156-5 [Epstein Barr virus nuclear IgG Ab [Presence] in Serum by Immunoassay, glm]: nCase: 90 | nCon: 185, corr p-val: 0.866, uncorr p-val: 0.639, OR: 1.151 | model: dis_status ~ 0.438[0.002] + (1.151 * mod_ant[0.639]), glm_warn [False]: nan log10 trans: False | Notes: nan dtype: object	False				False				virus	Herpesviridae		gammaherpesvirus 4
maternal care for other conditions predominantly related to pregnancy	O26	HBV	Hbe	No	unk	did_not_attempt	0.8477147578378378		0.888		[0.503-1.567]		45	357						age		O80,O81,O82,O83,O84		23		dis_status ~ 1.3e+04[3.2e-06] + (0.888 * mod_ant[0.681]) + (0.144 * age[4.9e-08])		1.06	1.09	0.62	0.61	1.04	1.08					55.31	64.14			0.681107964		age	age : 4.86e-08	age: 0.144 [0.072-0.289]				0 5196-1 [Hepatitis B virus surface Ag [Presence] in Serum or Plasma by Immunoassay, glm]: nCase: 132547 | nCon: 75492, corr p-val: 0.565, uncorr p-val: 0.28, OR: 0.914 | model: dis_status ~ 7.453[0.0e+00] + (0.914 * mod_ant[0.280]) + (0.657 * age[0.0e+00]), glm_warn [False]: nan log10 trans: False | Notes: nan 1 13954-3 [Hepatitis B virus e Ag [Presence] in Serum or Plasma by Immunoassay, glm]: nCase: 1137 | nCon: 676, corr p-val: 0.61, uncorr p-val: 0.335, OR: 0.838 | model: dis_status ~ 28.237[1.8e-39] + (0.838 * mod_ant[0.335]) + (0.477 * age[8.0e-30]), glm_warn [False]: nan log10 trans: False | Notes: nan 2 13953-5 [Hepatitis B virus e Ab [Presence] in Serum or Plasma by Immunoassay, glm]: nCase: 727 | nCon: 441, corr p-val: 0.787, uncorr p-val: 0.489, OR: 0.913 | model: dis_status ~ 22.042[1.0e-24] + (0.913 * mod_ant[0.489]) + (0.512 * age[6.9e-18]), glm_warn [False]: nan log10 trans: False | Notes: nan 3 31204-1 [Hepatitis B virus core IgM Ab [Presence] in Serum, firth]: nCase: 1705 | nCon: 954, corr p-val: 0.869, uncorr p-val: 0.686, OR: 0.749 | model: dis_status ~ 33.292[0.0e+00] + (0.749 * mod_ant[0.686]) + (0.432 * age[0.0e+00]), glm_warn [False]: nan log10 trans: False | Notes: n=2659 | DoF=2 | n iters: full : 4.00e+00, null : 3.00e+00 | Conv at last: LL change : 1.05e-11, max abs score : 1.16e-07, beta change : 1.61e-06 | Log Likes: full : -1.60e+03, null : -1.73e+03 | Method: Penalized ML | control: maxit : 2500, maxhs : 0, maxstep : 5, lconv : 1e-05, gconv : 1e-05, xconv : 1e-05, collapse : TRUE, fit : NR, call : logistf.control(maxit = n_iter) | mod control: tau : 0.5, terms.fit : NULL, call : logistf.mod.control() 4 51914-0 [Hepatitis B virus core IgG+IgM Ab [Presence] in Serum, glm]: nCase: 2158 | nCon: 1295, corr p-val: 0.869, uncorr p-val: 0.785, OR: 0.97 | model: dis_status ~ 28.472[3.0e-73] + (0.970 * mod_ant[0.785]) + (0.495 * age[2.8e-55]), glm_warn [False]: nan log10 trans: False | Notes: nan dtype: object	57499 10900-9 [Hepatitis B virus surface Ab [Presence] in Serum by Immunoassay, glm]: nCase: 2654 | nCon: 2134, corr p-val: 0.61, uncorr p-val: 0.317, OR: 1.062 | model: dis_status ~ 3.808[3.4e-26] + (1.062 * mod_ant[0.317]) + (0.724 * age[1.4e-22]), glm_warn [False]: nan log10 trans: False | Notes: nan 57500 13952-7 [Hepatitis B virus core Ab [Presence] in Serum or Plasma by Immunoassay, glm]: nCase: 3751 | nCon: 3186, corr p-val: 0.869, uncorr p-val: 0.726, OR: 1.033 | model: dis_status ~ 41.140[2.9e-203] + (1.033 * mod_ant[0.726]) + (0.389 * age[1.9e-186]), glm_warn [False]: nan log10 trans: False | Notes: nan 57503 16933-4 [Hepatitis B virus core Ab [Presence] in Serum, glm]: nCase: 3345 | nCon: 5167, corr p-val: 5.34e-05, uncorr p-val: 5.70e-06, OR: 1.596 | model: dis_status ~ 4.080[4.3e-39] + (1.596 * mod_ant[5.7e-06]) + (0.598 * age[6.1e-68]), glm_warn [False]: nan log10 trans: False | Notes: nan 57505 24113-3 [Hepatitis B virus core IgM Ab [Presence] in Serum or Plasma by Immunoassay, glm]: nCase: 5387 | nCon: 4080, corr p-val: 0.61, uncorr p-val: 0.331, OR: 1.344 | model: dis_status ~ 31.334[1.7e-259] + (1.344 * mod_ant[0.331]) + (0.426 * age[1.2e-225]), glm_warn [False]: nan log10 trans: False | Notes: nan 57506 29610-3 [Hepatitis B virus DNA [Presence] in Serum or Plasma by NAA with probe detection, glm]: nCase: 172 | nCon: 169, corr p-val: 0.034, uncorr p-val: 8.19e-03, OR: 1.939 | model: dis_status ~ 64.307[1.7e-10] + (1.939 * mod_ant[0.008]) + (0.335 * age[4.8e-12]), glm_warn [False]: nan log10 trans: False | Notes: nan 57508 32685-0 [Hepatitis B virus core IgG Ab [Presence] in Serum, glm]: nCase: 803 | nCon: 684, corr p-val: 3.68e-03, uncorr p-val: 5.36e-04, OR: 2.569 | model: dis_status ~ 1.876[0.051] + (2.569 * mod_ant[5.4e-04]) + (0.870 * age[0.109]), glm_warn [False]: nan log10 trans: False | Notes: nan 57510 5195-3 [Hepatitis B virus surface Ag [Presence] in Serum, glm]: nCase: 99698 | nCon: 76918, corr p-val: 3.69e-07, uncorr p-val: 3.58e-08, OR: 1.546 | model: dis_status ~ 10.978[0.0e+00] + (1.546 * mod_ant[3.6e-08]) + (0.552 * age[0.0e+00]), glm_warn [False]: nan log10 trans: False | Notes: nan 57512 65633-0 [Hepatitis B virus surface Ag [Presence] in Serum or Plasma by Confirmatory method, glm]: nCase: 3473 | nCon: 1753, corr p-val: 0.787, uncorr p-val: 0.486, OR: 1.118 | model: dis_status ~ 11.608[3.4e-51] + (1.118 * mod_ant[0.486]) + (0.590 * age[9.9e-29]), glm_warn [False]: nan log10 trans: False | Notes: nan dtype: object	False				False				virus	Hepadnaviridae		Hepatitis B virus
maternal care for other conditions predominantly related to pregnancy	O26	HCV	NS3	No	unk	did_not_attempt	0.374070384		2.135		[1.043-4.371]		45	357								O80,O81,O82,O83,O84		23		dis_status ~ 0.042[3.6e-08] + (2.135 * mod_ant[0.038])		1.53	1.36	0.39	0.52	1.61	1.48					55.31	64.14			0.037986432								0 16128-1 [Hepatitis C virus Ab [Presence] in Serum, glm]: nCase: 40557 | nCon: 33325, corr p-val: 0.237, uncorr p-val: 0.083, OR: 1.09 | model: dis_status ~ 1.215[5.0e-149] + (1.090 * mod_ant[0.083]), glm_warn [False]: nan log10 trans: False | Notes: nan 1 16129-9 [Hepatitis C virus IgG Ab [Presence] in Serum, glm]: nCase: 2618 | nCon: 670, corr p-val: 0.375, uncorr p-val: 0.167, OR: 1.573 | model: dis_status ~ 3.871[1.2e-210] + (1.573 * mod_ant[0.167]), glm_warn [False]: nan log10 trans: False | Notes: nan dtype: object	57513 11259-9 [Hepatitis C virus RNA [Presence] in Serum or Plasma by NAA with probe detection, glm]: nCase: 1477 | nCon: 1287, corr p-val: 0.033, uncorr p-val: 7.80e-03, OR: 0.715 | model: dis_status ~ 1.188[2.0e-05] + (0.715 * mod_ant[0.008]), glm_warn [False]: nan log10 trans: False | Notes: nan 57517 72376-7 [Hepatitis C virus Ab [Presence] in Serum, Plasma or Blood by Rapid immunoassay, firth]: nCase: 235 | nCon: 59, corr p-val: 0.242, uncorr p-val: 0.094, OR: 0.37 | model: dis_status ~ 4.174[0.0e+00] + (0.370 * mod_ant[0.094]), glm_warn [False]: nan log10 trans: False | Notes: n=294 | DoF=1 | n iters: full : 6.00e+00, null : 6.00e+00 | Conv at last: LL change : 0.00e+00, max abs score : 3.11e-15, beta change : 1.36e-09 | Log Likes: full : -1.44e+02, null : -1.45e+02 | Method: Penalized ML | control: maxit : 2500, maxhs : 0, maxstep : 5, lconv : 1e-05, gconv : 1e-05, xconv : 1e-05, collapse : TRUE, fit : NR, call : logistf.control(maxit = n_iter) | mod control: tau : 0.5, terms.fit : NULL, call : logistf.mod.control() dtype: object	False				False				virus	Flaviviridae		Hepacivirus C
maternal care for other conditions predominantly related to pregnancy	O26	HHV-6	p101_k	No	unk	did_not_attempt	0.7550039045454546		0.772		[0.527-1.131]		45	357						age		O80,O81,O82,O83,O84		23		dis_status ~ 1.9e+04[1.2e-06] + (0.772 * mod_ant[0.185]) + (0.140 * age[2.8e-08])		1.42	1.47	0.96	0.91	1.58	1.45					55.31	64.14			0.18455651		age, num_in_house	age : 2.77e-08	age: 0.140 [0.07-0.280]						False				False				virus	Herpesviridae	Betaherpesvirinae	betaherpesvirus 6
maternal care for other conditions predominantly related to pregnancy	O26	HHV-7	U14	No	unk	did_not_attempt	0.7594317685714286		1.51		[0.644-3.537]		45	357						age		O80,O81,O82,O83,O84		23		dis_status ~ 3.6e+03[3.9e-04] + (1.510 * mod_ant[0.343]) + (0.143 * age[5.5e-08])		2.88	2.81	0.33	0.42	2.92	2.84					55.31	64.14			0.342887837		age	age : 5.46e-08	age: 0.143 [0.071-0.288]						False				False				virus	Herpesviridae	Betaherpesvirinae	betaherpesvirus 7
maternal care for other conditions predominantly related to pregnancy	O26	HIV	env	No	unk	did_not_attempt	0.7594317685714286		1.613		[0.618-4.207]		45	357						age		O80,O81,O82,O83,O84		23		dis_status ~ 5.3e+03[5.4e-05] + (1.613 * mod_ant[0.328]) + (0.144 * age[4.7e-08])		1.59	1.54	0.23	0.38	1.54	1.58					55.31	64.14			0.328300474		age, num_in_house	age : 4.71e-08	age: 0.144 [0.072-0.289]				0 68961-2 [HIV 1 Ab [Presence] in Serum, Plasma or Blood by Rapid immunoassay, glm]: nCase: 3684 | nCon: 2224, corr p-val: 0.448, uncorr p-val: 0.209, OR: 1.448 | model: dis_status ~ 9.744[5.0e-47] + (1.448 * mod_ant[0.209]) + (0.604 * age[2.5e-30]), glm_warn [False]: nan log10 trans: False | Notes: nan dtype: object	57520 18396-2 [HIV 1 p24 Ag [Presence] in Serum or Plasma by Immunoassay, firth]: nCase: 8552 | nCon: 2537, corr p-val: 0.627, uncorr p-val: 0.354, OR: 0.526 | model: dis_status ~ 10.221[0.0e+00] + (0.526 * mod_ant[0.354]) + (0.720 * age[4.4e-16]), glm_warn [False]: nan log10 trans: False | Notes: n=11089 | DoF=2 | n iters: full : 4.00e+00, null : 3.00e+00 | Conv at last: LL change : 2.27e-11, max abs score : 4.70e-10, beta change : 1.16e-07 | Log Likes: full : -5.92e+03, null : -5.96e+03 | Method: Penalized ML | control: maxit : 2500, maxhs : 0, maxstep : 5, lconv : 1e-05, gconv : 1e-05, xconv : 1e-05, collapse : TRUE, fit : NR, call : logistf.control(maxit = n_iter) | mod control: tau : 0.5, terms.fit : NULL, call : logistf.mod.control() 57521 24012-7 [HIV 1 Ag [Presence] in Serum, firth]: nCase: 3989 | nCon: 1608, corr p-val: 0.993, uncorr p-val: 0.993, OR: 0.994 | model: dis_status ~ 48.836[0.0e+00] + (0.994 * mod_ant[0.993]) + (0.436 * age[0.0e+00]), glm_warn [False]: nan log10 trans: False | Notes: n=5597 | DoF=2 | n iters: full : 4.00e+00, null : 3.00e+00 | Conv at last: LL change : 8.23e-11, max abs score : 1.68e-06, beta change : 7.41e-06 | Log Likes: full : -3.20e+03, null : -3.35e+03 | Method: Penalized ML | control: maxit : 2500, maxhs : 0, maxstep : 5, lconv : 1e-05, gconv : 1e-05, xconv : 1e-05, collapse : TRUE, fit : NR, call : logistf.control(maxit = n_iter) | mod control: tau : 0.5, terms.fit : NULL, call : logistf.mod.control() 57522 25835-0 [HIV 1 RNA [Presence] in Serum or Plasma by NAA with probe detection, glm]: nCase: 316 | nCon: 304, corr p-val: 0.035, uncorr p-val: 9.05e-03, OR: 0.368 | model: dis_status ~ 5.973[6.1e-08] + (0.368 * mod_ant[0.009]) + (0.618 * age[1.4e-07]), glm_warn [False]: nan log10 trans: False | Notes: nan 57523 29893-5 [HIV 1 Ab [Presence] in Serum or Plasma by Immunoassay, glm]: nCase: 7158 | nCon: 2762, corr p-val: 0.869, uncorr p-val: 0.768, OR: 0.935 | model: dis_status ~ 30.040[5.3e-137] + (0.935 * mod_ant[0.768]) + (0.492 * age[8.2e-76]), glm_warn [False]: nan log10 trans: False | Notes: nan 57526 7917-8 [HIV 1 Ab [Presence] in Serum, firth]: nCase: 1714 | nCon: 859, corr p-val: 0.869, uncorr p-val: 0.767, OR: 0.73 | model: dis_status ~ 9.870[0.0e+00] + (0.730 * mod_ant[0.767]) + (0.639 * age[3.7e-10]), glm_warn [False]: nan log10 trans: False | Notes: n=2573 | DoF=2 | n iters: full : 4.00e+00, null : 3.00e+00 | Conv at last: LL change : 2.52e-11, max abs score : 2.89e-09, beta change : 1.79e-07 | Log Likes: full : -1.61e+03, null : -1.63e+03 | Method: Penalized ML | control: maxit : 2500, maxhs : 0, maxstep : 5, lconv : 1e-05, gconv : 1e-05, xconv : 1e-05, collapse : TRUE, fit : NR, call : logistf.control(maxit = n_iter) | mod control: tau : 0.5, terms.fit : NULL, call : logistf.mod.control() 57527 9821-0 [HIV 1 p24 Ag [Presence] in Serum, firth]: nCase: 364 | nCon: 186, corr p-val: 0.565, uncorr p-val: 0.273, OR: 0.195 | model: dis_status ~ 14.443[2.1e-07] + (0.195 * mod_ant[0.273]) + (0.587 * age[9.3e-05]), glm_warn [False]: nan log10 trans: False | Notes: n=550 | DoF=2 | n iters: full : 4.00e+00, null : 3.00e+00 | Conv at last: LL change : 6.82e-13, max abs score : 3.83e-08, beta change : 2.58e-07 | Log Likes: full : -3.40e+02, null : -3.48e+02 | Method: Penalized ML | control: maxit : 2500, maxhs : 0, maxstep : 5, lconv : 1e-05, gconv : 1e-05, xconv : 1e-05, collapse : TRUE, fit : NR, call : logistf.control(maxit = n_iter) | mod control: tau : 0.5, terms.fit : NULL, call : logistf.mod.control() dtype: object	False				False				virus	Retroviridae		Lentivirus
maternal care for other conditions predominantly related to pregnancy	O26	HPV-16	E7	No	unk	did_not_attempt	0.7550039045454546		1.492		[0.843-2.640]		45	357						age		O80,O81,O82,O83,O84		23		dis_status ~ 7.8e+03[8.5e-06] + (1.492 * mod_ant[0.169]) + (0.141 * age[4.5e-08])		1.23	1.13	0.52	0.6	1.28	1.23					55.31	64.14			0.169250779		age	age : 4.49e-08	age: 0.141 [0.07-0.285]				0 59420-0 [Human papilloma virus 16+18+31+33+35+39+45+51+52+56+58+59+66+68 DNA [Presence] in Cervix by Probe with signal amplification, glm]: nCase: 7602 | nCon: 4545, corr p-val: 2.57e-17, uncorr p-val: 1.50e-18, OR: 1.666 | model: dis_status ~ 8.261[1.2e-58] + (1.666 * mod_ant[1.5e-18]) + (0.639 * age[4.6e-39]), glm_warn [False]: nan log10 trans: False | Notes: nan 1 61372-9 [Human papilloma virus 16 DNA [Presence] in Specimen by NAA with probe detection, glm]: nCase: 14792 | nCon: 8708, corr p-val: 2.64e-03, uncorr p-val: 3.59e-04, OR: 1.47 | model: dis_status ~ 98.381[0.0e+00] + (1.470 * mod_ant[3.6e-04]) + (0.357 * age[0.0e+00]), glm_warn [False]: nan log10 trans: False | Notes: nan 2 17399-7 [Human papilloma virus 16 Ag [Presence] in Specimen, glm]: nCase: 1654 | nCon: 785, corr p-val: 0.075, uncorr p-val: 0.023, OR: 2.441 | model: dis_status ~ 16.229[1.4e-14] + (2.441 * mod_ant[0.023]) + (0.573 * age[9.0e-09]), glm_warn [False]: nan log10 trans: False | Notes: nan 3 21440-3 [Human papilloma virus 16+18+31+33+35+45+51+52+56 DNA [Presence] in Cervix by Probe, glm]: nCase: 153 | nCon: 230, corr p-val: 0.804, uncorr p-val: 0.515, OR: 1.163 | model: dis_status ~ 106.512[7.1e-10] + (1.163 * mod_ant[0.515]) + (0.269 * age[1.4e-11]), glm_warn [False]: nan log10 trans: False | Notes: nan 4 49896-4 [Human papilloma virus 16+18+31+33+35+39+45+51+52+56+58+59+68 DNA [Presence] in Specimen by NAA with probe detection, glm]: nCase: 8060 | nCon: 10025, corr p-val: 0.868, uncorr p-val: 0.657, OR: 1.021 | model: dis_status ~ 81.515[0.0e+00] + (1.021 * mod_ant[0.657]) + (0.328 * age[0.0e+00]), glm_warn [False]: nan log10 trans: False | Notes: nan 5 77399-4 [Human papilloma virus 16 DNA [Presence] in Cervix by NAA with probe detection, glm]: nCase: 726 | nCon: 1422, corr p-val: 0.869, uncorr p-val: 0.721, OR: 1.145 | model: dis_status ~ 3.9e+03[2.9e-76] + (1.145 * mod_ant[0.721]) + (0.104 * age[1.3e-82]), glm_warn [False]: nan log10 trans: False | Notes: nan 6 59263-4 [Human papilloma virus 16 DNA [Presence] in Cervix by Probe with signal amplification, glm]: nCase: 902 | nCon: 971, corr p-val: 0.969, uncorr p-val: 0.95, OR: 1.012 | model: dis_status ~ 4.251[1.6e-06] + (1.012 * mod_ant[0.950]) + (0.668 * age[3.6e-07]), glm_warn [False]: nan log10 trans: False | Notes: nan dtype: object	57536 82675-0 [Human papilloma virus 16+18+31+33+35+39+45+51+52+56+58+59+66+68 DNA [Presence] in Cervix by NAA with probe detection, glm]: nCase: 707 | nCon: 1289, corr p-val: 0.845, uncorr p-val: 0.579, OR: 0.904 | model: dis_status ~ 7.9e+03[2.7e-78] + (0.904 * mod_ant[0.579]) + (0.090 * age[3.9e-83]), glm_warn [False]: nan log10 trans: False | Notes: nan dtype: object	False				False				virus	Papillomaviridae		Alphapapillomavirus 9
maternal care for other conditions predominantly related to pregnancy	O26	HPV-18	L1	No	unk	did_not_attempt	0.882966825		1.102		[0.535-2.272]		45	357								O80,O81,O82,O83,O84		23		dis_status ~ 0.108[2.1e-04] + (1.102 * mod_ant[0.792])		1.57	1.55	0.28	0.45	1.59	1.59					55.31	64.14			0.792246414								0 49896-4 [Human papilloma virus 16+18+31+33+35+39+45+51+52+56+58+59+68 DNA [Presence] in Specimen by NAA with probe detection, glm]: nCase: 8060 | nCon: 10025, corr p-val: 1.00e-30, uncorr p-val: 2.93e-32, OR: 1.672 | model: dis_status ~ 0.749[1.2e-71] + (1.672 * mod_ant[2.9e-32]), glm_warn [False]: nan log10 trans: False | Notes: nan 1 59420-0 [Human papilloma virus 16+18+31+33+35+39+45+51+52+56+58+59+66+68 DNA [Presence] in Cervix by Probe with signal amplification, glm]: nCase: 7602 | nCon: 4545, corr p-val: 1.65e-27, uncorr p-val: 8.02e-29, OR: 1.887 | model: dis_status ~ 1.531[3.1e-99] + (1.887 * mod_ant[8.0e-29]), glm_warn [False]: nan log10 trans: False | Notes: nan 2 82675-0 [Human papilloma virus 16+18+31+33+35+39+45+51+52+56+58+59+66+68 DNA [Presence] in Cervix by NAA with probe detection, glm]: nCase: 707 | nCon: 1289, corr p-val: 1.18e-04, uncorr p-val: 1.37e-05, OR: 1.861 | model: dis_status ~ 0.509[4.2e-41] + (1.861 * mod_ant[1.4e-05]), glm_warn [False]: nan log10 trans: False | Notes: nan 3 61373-7 [Human papilloma virus 18 DNA [Presence] in Specimen by NAA with probe detection, glm]: nCase: 19268 | nCon: 9186, corr p-val: 0.028, uncorr p-val: 6.11e-03, OR: 1.519 | model: dis_status ~ 2.091[0.0e+00] + (1.519 * mod_ant[0.006]), glm_warn [False]: nan log10 trans: False | Notes: nan 4 75694-0 [Human papilloma virus 18+45 E6+E7 mRNA [Presence] in Cervix by NAA with probe detection, glm]: nCase: 792 | nCon: 508, corr p-val: 0.123, uncorr p-val: 0.039, OR: 1.601 | model: dis_status ~ 1.507[3.3e-12] + (1.601 * mod_ant[0.039]), glm_warn [False]: nan log10 trans: False | Notes: nan 5 59264-2 [Human papilloma virus 18 DNA [Presence] in Cervix by Probe with signal amplification, glm]: nCase: 538 | nCon: 746, corr p-val: 0.136, uncorr p-val: 0.046, OR: 2.256 | model: dis_status ~ 0.709[1.9e-09] + (2.256 * mod_ant[0.046]), glm_warn [False]: nan log10 trans: False | Notes: nan 6 21440-3 [Human papilloma virus 16+18+31+33+35+45+51+52+56 DNA [Presence] in Cervix by Probe, glm]: nCase: 153 | nCon: 230, corr p-val: 0.241, uncorr p-val: 0.089, OR: 1.431 | model: dis_status ~ 0.568[6.1e-05] + (1.431 * mod_ant[0.089]), glm_warn [False]: nan log10 trans: False | Notes: nan 7 17401-1 [Human papilloma virus 18 Ag [Presence] in Specimen, firth]: nCase: 1655 | nCon: 784, corr p-val: 0.311, uncorr p-val: 0.13, OR: 2.573 | model: dis_status ~ 2.099[0.0e+00] + (2.573 * mod_ant[0.130]), glm_warn [False]: nan log10 trans: False | Notes: n=2439 | DoF=1 | n iters: full : 7.00e+00, null : 7.00e+00 | Conv at last: LL change : 3.13e-10, max abs score : 1.11e-10, beta change : 1.09e-06 | Log Likes: full : -1.53e+03, null : -1.53e+03 | Method: Penalized ML | control: maxit : 2500, maxhs : 0, maxstep : 5, lconv : 1e-05, gconv : 1e-05, xconv : 1e-05, collapse : TRUE, fit : NR, call : logistf.control(maxit = n_iter) | mod control: tau : 0.5, terms.fit : NULL, call : logistf.mod.control() 8 77400-0 [Human papilloma virus 18 DNA [Presence] in Cervix by NAA with probe detection, firth]: nCase: 677 | nCon: 1369, corr p-val: 0.627, uncorr p-val: 0.359, OR: 1.716 | model: dis_status ~ 0.493[0.0e+00] + (1.716 * mod_ant[0.359]), glm_warn [False]: nan log10 trans: False | Notes: n=2046 | DoF=1 | n iters: full : 5.00e+00, null : 5.00e+00 | Conv at last: LL change : 1.18e-09, max abs score : 4.02e-10, beta change : 2.29e-06 | Log Likes: full : -1.29e+03, null : -1.30e+03 | Method: Penalized ML | control: maxit : 2500, maxhs : 0, maxstep : 5, lconv : 1e-05, gconv : 1e-05, xconv : 1e-05, collapse : TRUE, fit : NR, call : logistf.control(maxit = n_iter) | mod control: tau : 0.5, terms.fit : NULL, call : logistf.mod.control() dtype: object		False				False				virus	Papillomaviridae		Alphapapillomavirus 7
maternal care for other conditions predominantly related to pregnancy	O26	H. pylori	CagA	No	unk	did_not_attempt	0.7594317685714286		1.354		[0.822-2.232]		21	204						age		O80,O81,O82,O83,O84		23		dis_status ~ 3.1e+04[0.001] + (1.354 * mod_ant[0.234]) + (0.104 * age[7.2e-05])		2.2	2.1	1.06	0.96	2	1.87					54.97	64.57			0.234113145		age	age : 7.18e-05	age: 0.104 [0.034-0.319]				0 22310-7 [Helicobacter pylori Ab [Presence] in Serum, glm]: nCase: 914 | nCon: 164, corr p-val: 0.869, uncorr p-val: 0.751, OR: 1.093 | model: dis_status ~ 29.494[4.2e-10] + (1.093 * mod_ant[0.751]) + (0.620 * age[0.002]), glm_warn [False]: nan log10 trans: False | Notes: nan 1 80373-4 [Helicobacter pylori Ag [Presence] in Stool by Rapid immunoassay, glm]: nCase: 335 | nCon: 725, corr p-val: 0.869, uncorr p-val: 0.742, OR: 1.092 | model: dis_status ~ 11.275[2.9e-10] + (1.092 * mod_ant[0.742]) + (0.420 * age[1.6e-16]), glm_warn [False]: nan log10 trans: False | Notes: nan dtype: object	57495 17859-0 [Helicobacter pylori IgG Ab [Presence] in Serum or Plasma by Immunoassay, glm]: nCase: 1289 | nCon: 728, corr p-val: 0.61, uncorr p-val: 0.314, OR: 0.891 | model: dis_status ~ 187.288[2.7e-81] + (0.891 * mod_ant[0.314]) + (0.312 * age[2.1e-67]), glm_warn [False]: nan log10 trans: False | Notes: nan 57497 31843-6 [Helicobacter pylori Ag [Presence] in Stool, glm]: nCase: 159 | nCon: 91, corr p-val: 0.789, uncorr p-val: 0.498, OR: 0.708 | model: dis_status ~ 45.364[4.4e-09] + (0.708 * mod_ant[0.498]) + (0.396 * age[3.4e-07]), glm_warn [False]: nan log10 trans: False | Notes: nan dtype: object	False				False				bacteria	Helicobacteraceae		H. pylori
maternal care for other conditions predominantly related to pregnancy	O26	HSV-1	IgG	No	unk	did_not_attempt	0.7594317685714286		0.803		[0.551-1.170]		45	357						age		O80,O81,O82,O83,O84		23		dis_status ~ 1.9e+04[1.6e-06] + (0.803 * mod_ant[0.253]) + (0.147 * age[6.3e-08])		2.81	3.04	0.9	0.85	3.14	3.49					55.31	64.14			0.252552783		age, num_in_house	age : 6.27e-08	age: 0.147 [0.073-0.295]				0 17850-9 [Herpes simplex virus 1 IgG Ab [Presence] in Serum, glm]: nCase: 567 | nCon: 114, corr p-val: 0.869, uncorr p-val: 0.718, OR: 0.928 | model: dis_status ~ 16.251[7.3e-06] + (0.928 * mod_ant[0.718]) + (0.716 * age[0.059]), glm_warn [False]: nan log10 trans: False | Notes: nan 1 82190-0 [Herpes simplex virus 1 DNA [Presence] in Cerebral spinal fluid by NAA with non-probe detection, firth]: nCase: 68 | nCon: 276, corr p-val: 0.929, uncorr p-val: 0.902, OR: 0.829 | model: dis_status ~ 0.266[9.9e-09] + (0.829 * mod_ant[0.902]) + (0.982 * age[0.779]), glm_warn [False]: nan log10 trans: False | Notes: n=344 | DoF=2 | n iters: full : 4.00e+00, null : 4.00e+00 | Conv at last: LL change : 5.97e-13, max abs score : 1.52e-07, beta change : 4.03e-07 | Log Likes: full : -1.67e+02, null : -1.67e+02 | Method: Penalized ML | control: maxit : 2500, maxhs : 0, maxstep : 5, lconv : 1e-05, gconv : 1e-05, xconv : 1e-05, collapse : TRUE, fit : NR, call : logistf.control(maxit = n_iter) | mod control: tau : 0.5, terms.fit : NULL, call : logistf.mod.control() 2 40466-5 [Herpes simplex virus 1 IgM Ab [Presence] in Serum by Immunofluorescence, glm]: nCase: 260 | nCon: 233, corr p-val: 0.969, uncorr p-val: 0.959, OR: 0.981 | model: dis_status ~ 6.436[1.7e-05] + (0.981 * mod_ant[0.959]) + (0.590 * age[3.4e-05]), glm_warn [False]: nan log10 trans: False | Notes: nan dtype: object	57547 16130-7 [Herpes simplex virus 1 DNA [Presence] in Specimen by NAA with probe detection, glm]: nCase: 1924 | nCon: 1515, corr p-val: 3.64e-08, uncorr p-val: 2.82e-09, OR: 1.92 | model: dis_status ~ 13.140[7.6e-54] + (1.920 * mod_ant[2.8e-09]) + (0.489 * age[6.2e-50]), glm_warn [False]: nan log10 trans: False | Notes: nan 57548 16952-4 [Herpes simplex virus 1 DNA [Presence] in Cerebral spinal fluid by NAA with probe detection, glm]: nCase: 485 | nCon: 277, corr p-val: 0.892, uncorr p-val: 0.849, OR: 1.039 | model: dis_status ~ 8.607[6.5e-15] + (1.039 * mod_ant[0.849]) + (0.632 * age[7.8e-10]), glm_warn [False]: nan log10 trans: False | Notes: nan 57552 5846-1 [Herpes simplex virus 1 Ag [Presence] in Specimen by Immunofluorescence, glm]: nCase: 142 | nCon: 63, corr p-val: 0.866, uncorr p-val: 0.617, OR: 1.221 | model: dis_status ~ 335.086[7.9e-10] + (1.221 * mod_ant[0.617]) + (0.281 * age[4.5e-08]), glm_warn [False]: nan log10 trans: False | Notes: nan dtype: object	False				False				virus	Herpesviridae	Alphaherpesvirinae	alphaherpesvirus 1
maternal care for other conditions predominantly related to pregnancy	O26	HSV-2	IgG	No	unk	did_not_attempt	0.8193934594285714		0.898		[0.574-1.404]		45	357						age		O80,O81,O82,O83,O84		23		dis_status ~ 1.4e+04[3.6e-06] + (0.898 * mod_ant[0.637]) + (0.143 * age[4.7e-08])		1.61	1.59	0.67	0.76	1.51	1.48					55.31	64.14			0.637306024		age, num_in_house	age : 4.67e-08	age: 0.143 [0.071-0.287]				0 45210-2 [Herpes simplex virus 2 IgM Ab [Presence] in Serum by Immunofluorescence, glm]: nCase: 245 | nCon: 217, corr p-val: 0.61, uncorr p-val: 0.338, OR: 0.668 | model: dis_status ~ 6.934[1.2e-05] + (0.668 * mod_ant[0.338]) + (0.582 * age[3.1e-05]), glm_warn [False]: nan log10 trans: False | Notes: nan 1 17851-7 [Herpes simplex virus 2 IgG Ab [Presence] in Serum, glm]: nCase: 568 | nCon: 114, corr p-val: 0.835, uncorr p-val: 0.56, OR: 0.864 | model: dis_status ~ 13.233[3.3e-05] + (0.864 * mod_ant[0.560]) + (0.759 * age[0.120]), glm_warn [False]: nan log10 trans: False | Notes: nan 2 82191-8 [Herpes simplex virus 2 DNA [Presence] in Cerebral spinal fluid by NAA with non-probe detection, firth]: nCase: 68 | nCon: 278, corr p-val: 0.869, uncorr p-val: 0.709, OR: 0.587 | model: dis_status ~ 0.265[9.0e-09] + (0.587 * mod_ant[0.709]) + (0.981 * age[0.773]), glm_warn [False]: nan log10 trans: False | Notes: n=346 | DoF=2 | n iters: full : 4.00e+00, null : 4.00e+00 | Conv at last: LL change : 2.10e-12, max abs score : 1.01e-07, beta change : 2.52e-06 | Log Likes: full : -1.67e+02, null : -1.67e+02 | Method: Penalized ML | control: maxit : 2500, maxhs : 0, maxstep : 5, lconv : 1e-05, gconv : 1e-05, xconv : 1e-05, collapse : TRUE, fit : NR, call : logistf.control(maxit = n_iter) | mod control: tau : 0.5, terms.fit : NULL, call : logistf.mod.control() dtype: object	57554 16131-5 [Herpes simplex virus 2 DNA [Presence] in Specimen by NAA with probe detection, glm]: nCase: 2242 | nCon: 1834, corr p-val: 3.92e-08, uncorr p-val: 3.42e-09, OR: 1.69 | model: dis_status ~ 6.256[2.6e-42] + (1.690 * mod_ant[3.4e-09]) + (0.602 * age[4.1e-40]), glm_warn [False]: nan log10 trans: False | Notes: nan 57555 16960-7 [Herpes simplex virus 2 DNA [Presence] in Cerebral spinal fluid by NAA with probe detection, glm]: nCase: 483 | nCon: 254, corr p-val: 0.015, uncorr p-val: 2.61e-03, OR: 2.12 | model: dis_status ~ 9.024[1.4e-14] + (2.120 * mod_ant[0.003]) + (0.621 * age[8.5e-10]), glm_warn [False]: nan log10 trans: False | Notes: nan 57559 5849-5 [Herpes simplex virus 2 Ag [Presence] in Specimen by Immunofluorescence, firth]: nCase: 148 | nCon: 68, corr p-val: 0.256, uncorr p-val: 0.102, OR: 2.282 | model: dis_status ~ 216.363[3.3e-16] + (2.282 * mod_ant[0.102]) + (0.303 * age[3.1e-13]), glm_warn [False]: nan log10 trans: False | Notes: n=216 | DoF=2 | n iters: full : 6.00e+00, null : 3.00e+00 | Conv at last: LL change : 4.86e-12, max abs score : 1.11e-06, beta change : 2.41e-06 | Log Likes: full : -1.01e+02, null : -1.30e+02 | Method: Penalized ML | control: maxit : 2500, maxhs : 0, maxstep : 5, lconv : 1e-05, gconv : 1e-05, xconv : 1e-05, collapse : TRUE, fit : NR, call : logistf.control(maxit = n_iter) | mod control: tau : 0.5, terms.fit : NULL, call : logistf.mod.control() dtype: object	False				False				virus	Herpesviridae	Alphaherpesvirinae	alphaherpesvirus 2
maternal care for other conditions predominantly related to pregnancy	O26	HTLV-1	gag	No	unk	did_not_attempt	0.8193934594285714		1.109		[0.73-1.684]		45	357						age		O80,O81,O82,O83,O84		23		dis_status ~ 9.0e+03[6.5e-06] + (1.109 * mod_ant[0.627]) + (0.145 * age[4.5e-08])		1.88	1.86	0.72	0.87	1.91	2.05					55.31	64.14			0.626787138		age, num_in_house	age : 4.50e-08	age: 0.145 [0.072-0.289]						False				False				virus	Retroviridae	Orthoretrovirinae	T-lymphotropic virus 1
maternal care for other conditions predominantly related to pregnancy	O26	JCV	VP1	No	unk	did_not_attempt	0.7594317685714286		1.383		[0.736-2.597]		45	357						age		O80,O81,O82,O83,O84		23		dis_status ~ 5.6e+03[4.0e-05] + (1.383 * mod_ant[0.314]) + (0.141 * age[4.5e-08])		2.57	2.51	0.53	0.55	2.51	2.5					55.31	64.14			0.31397926		age	age : 4.51e-08	age: 0.141 [0.07-0.284]						False				False				virus	Polyomaviridae		polyomavirus 2
maternal care for other conditions predominantly related to pregnancy	O26	KSHV	K8_1	No	unk	did_not_attempt	0.882966825		1.11		[0.492-2.502]		45	357						age		O80,O81,O82,O83,O84		23		dis_status ~ 9.3e+03[1.2e-05] + (1.110 * mod_ant[0.802]) + (0.144 * age[4.7e-08])		1.73	1.73	0.19	0.38	1.73	1.76					55.31	64.14			0.801718849		age, num_in_house	age : 4.74e-08	age: 0.144 [0.072-0.289]						False				False				virus	Herpesviridae		gammaherpesvirus 8
maternal care for other conditions predominantly related to pregnancy	O26	MCV	VP1	No	unk	did_not_attempt	0.8193934594285714		1.12		[0.734-1.710]		45	357						age		O80,O81,O82,O83,O84		23		dis_status ~ 7.7e+03[1.9e-05] + (1.120 * mod_ant[0.599]) + (0.145 * age[5.5e-08])		2.96	2.83	0.77	0.82	3.26	2.97					55.31	64.14			0.599107042		age	age : 5.51e-08	age: 0.145 [0.072-0.291]						False				False				virus	Polyomaviridae		polyomavirus 5
maternal care for other conditions predominantly related to pregnancy	O26	T. gondii	p22	No	unk	did_not_attempt	0.8193934594285714		1.203		[0.677-2.137]		45	357						age		O80,O81,O82,O83,O84		23		dis_status ~ 8.8e+03[6.4e-06] + (1.203 * mod_ant[0.528]) + (0.143 * age[4.3e-08])		1.45	1.45	0.53	0.59	1.4	1.48					55.31	64.14			0.52798718		age, num_in_house	age : 4.26e-08	age: 0.143 [0.072-0.287]				0 40678-5 [Toxoplasma gondii IgM Ab [Presence] in Serum or Plasma by Immunoassay, glm]: nCase: 989 | nCon: 957, corr p-val: 0.784, uncorr p-val: 0.472, OR: 1.407 | model: dis_status ~ 13.241[4.9e-19] + (1.407 * mod_ant[0.472]) + (0.498 * age[3.8e-19]), glm_warn [False]: nan log10 trans: False | Notes: nan 1 22580-5 [Toxoplasma gondii IgG Ab [Presence] in Serum, glm]: nCase: 191 | nCon: 127, corr p-val: 0.892, uncorr p-val: 0.825, OR: 1.091 | model: dis_status ~ 16.012[4.3e-07] + (1.091 * mod_ant[0.825]) + (0.522 * age[9.9e-06]), glm_warn [False]: nan log10 trans: False | Notes: nan dtype: object		False				False				other	Sarcocystidae	Toxoplasmatinae	T. gondii
maternal care for other conditions predominantly related to pregnancy	O26	VZV	gE_gl	No	unk	did_not_attempt	0.8193934594285714		1.207		[0.588-2.476]		45	357						age		O80,O81,O82,O83,O84		23		dis_status ~ 6.5e+03[7.3e-05] + (1.207 * mod_ant[0.609]) + (0.145 * age[4.6e-08])		2.72	2.69	0.47	0.5	2.76	2.68					55.31	64.14			0.60877822		age	age : 4.59e-08	age: 0.145 [0.072-0.290]				0 15410-4 [Varicella zoster virus IgG Ab [Presence] in Serum by Immunoassay, glm]: nCase: 34458 | nCon: 14849, corr p-val: 0.868, uncorr p-val: 0.657, OR: 1.012 | model: dis_status ~ 11.683[0.0e+00] + (1.012 * mod_ant[0.657]) + (0.613 * age[2.3e-231]), glm_warn [False]: nan log10 trans: False | Notes: nan 1 82188-4 [Varicella zoster virus DNA [Presence] in Cerebral spinal fluid by NAA with non-probe detection, firth]: nCase: 55 | nCon: 242, corr p-val: 0.892, uncorr p-val: 0.846, OR: 1.386 | model: dis_status ~ 0.203[5.7e-11] + (1.386 * mod_ant[0.846]) + (1.044 * age[0.547]), glm_warn [False]: nan log10 trans: False | Notes: n=297 | DoF=2 | n iters: full : 4.00e+00, null : 4.00e+00 | Conv at last: LL change : 1.96e-12, max abs score : 1.23e-07, beta change : 4.67e-07 | Log Likes: full : -1.39e+02, null : -1.39e+02 | Method: Penalized ML | control: maxit : 2500, maxhs : 0, maxstep : 5, lconv : 1e-05, gconv : 1e-05, xconv : 1e-05, collapse : TRUE, fit : NR, call : logistf.control(maxit = n_iter) | mod control: tau : 0.5, terms.fit : NULL, call : logistf.mod.control() dtype: object	57568 11483-5 [Varicella zoster virus DNA [Presence] in Specimen by NAA with probe detection, glm]: nCase: 509 | nCon: 563, corr p-val: 0.869, uncorr p-val: 0.769, OR: 0.908 | model: dis_status ~ 13.347[4.4e-24] + (0.908 * mod_ant[0.769]) + (0.475 * age[2.7e-26]), glm_warn [False]: nan log10 trans: False | Notes: nan dtype: object	False				False				virus	Herpesviridae		alphaherpesvirus 3
maternal care for known or suspected malpresentation of foetus	O32	BKV	VP1	No	unk	did_not_attempt	0.9379585985		0.572		[0.189-1.730]		17	368						age		O80,O81,O82,O83,O84		12		dis_status ~ 1.7e+05[0.004] + (0.572 * mod_ant[0.322]) + (0.104 * age[2.8e-04])		3.45	3.45	0.45	0.48	3.58	3.61					54.72	63.84			0.322268827		age	age : 2.79e-04	age: 0.104 [0.031-0.352]						False				False				virus	Polyomaviridae		polyomavirus 1
maternal care for known or suspected malpresentation of foetus	O32	C. trach.	tarp-D_F1	No	unk	did_not_attempt	0.9379585985		0.891		[0.551-1.441]		17	368						age		O80,O81,O82,O83,O84		12		dis_status ~ 2.6e+04[0.004] + (0.891 * mod_ant[0.638]) + (0.105 * age[3.9e-04])		1.34	1.25	0.91	1.06	1.15	1.02					54.72	63.84			0.638260596		age	age : 3.90e-04	age: 0.105 [0.03-0.365]				0 50387-0 [Chlamydia trachomatis rRNA [Presence] in Cervix by NAA with probe detection, glm]: nCase: 2335 | nCon: 7358, corr p-val: 0.018, uncorr p-val: 2.81e-03, OR: 0.541 | model: dis_status ~ 0.145[7.2e-39] + (0.541 * mod_ant[0.003]) + (1.266 * age[4.4e-08]), glm_warn [False]: nan log10 trans: False | Notes: nan 1 45084-1 [Chlamydia trachomatis DNA [Presence] in Vaginal fluid by NAA with probe detection, glm]: nCase: 795 | nCon: 5375, corr p-val: 0.069, uncorr p-val: 0.014, OR: 0.511 | model: dis_status ~ 0.194[2.1e-17] + (0.511 * mod_ant[0.014]) + (0.925 * age[0.184]), glm_warn [False]: nan log10 trans: False | Notes: nan 2 21190-4 [Chlamydia trachomatis DNA [Presence] in Cervix by NAA with probe detection, glm]: nCase: 1716 | nCon: 10362, corr p-val: 0.199, uncorr p-val: 0.056, OR: 0.666 | model: dis_status ~ 0.107[7.7e-60] + (0.666 * mod_ant[0.056]) + (1.140 * age[7.8e-04]), glm_warn [False]: nan log10 trans: False | Notes: nan 3 21613-5 [Chlamydia trachomatis DNA [Presence] in Specimen by NAA with probe detection, glm]: nCase: 28713 | nCon: 107926, corr p-val: 0.45, uncorr p-val: 0.21, OR: 0.935 | model: dis_status ~ 0.409[6.4e-147] + (0.935 * mod_ant[0.210]) + (0.885 * age[2.8e-36]), glm_warn [False]: nan log10 trans: False | Notes: nan 4 6356-0 [Chlamydia trachomatis DNA [Presence] in Genital specimen by NAA with probe detection, glm]: nCase: 354 | nCon: 6606, corr p-val: 0.698, uncorr p-val: 0.433, OR: 0.719 | model: dis_status ~ 0.027[8.6e-36] + (0.719 * mod_ant[0.433]) + (1.232 * age[0.013]), glm_warn [False]: nan log10 trans: False | Notes: nan 5 31777-6 [Chlamydia trachomatis Ag [Presence] in Specimen, glm]: nCase: 436 | nCon: 3130, corr p-val: 0.738, uncorr p-val: 0.472, OR: 0.764 | model: dis_status ~ 0.018[2.8e-32] + (0.764 * mod_ant[0.472]) + (1.720 * age[3.5e-10]), glm_warn [False]: nan log10 trans: False | Notes: nan 6 57287-5 [Chlamydia trachomatis rRNA [Presence] in Anal by NAA with probe detection, firth]: nCase: 131 | nCon: 1154, corr p-val: 0.78, uncorr p-val: 0.522, OR: 0.442 | model: dis_status ~ 0.047[3.9e-10] + (0.442 * mod_ant[0.522]) + (1.303 * age[0.061]), glm_warn [False]: nan log10 trans: False | Notes: n=1285 | DoF=2 | n iters: full : 6.00e+00, null : 4.00e+00 | Conv at last: LL change : 6.71e-12, max abs score : 4.97e-09, beta change : 4.21e-08 | Log Likes: full : -4.17e+02, null : -4.19e+02 | Method: Penalized ML | control: maxit : 2500, maxhs : 0, maxstep : 5, lconv : 1e-05, gconv : 1e-05, xconv : 1e-05, collapse : TRUE, fit : NR, call : logistf.control(maxit = n_iter) | mod control: tau : 0.5, terms.fit : NULL, call : logistf.mod.control() 7 16599-3 [Chlamydia trachomatis DNA [Presence] in Blood by NAA with probe detection, firth]: nCase: 82 | nCon: 483, corr p-val: 0.93, uncorr p-val: 0.868, OR: 0.864 | model: dis_status ~ 0.282[0.059] + (0.864 * mod_ant[0.868]) + (0.868 * age[0.455]), glm_warn [False]: nan log10 trans: False | Notes: n=565 | DoF=2 | n iters: full : 5.00e+00, null : 4.00e+00 | Conv at last: LL change : -3.69e-13, max abs score : 2.15e-08, beta change : 2.37e-07 | Log Likes: full : -2.30e+02, null : -2.30e+02 | Method: Penalized ML | control: maxit : 2500, maxhs : 0, maxstep : 5, lconv : 1e-05, gconv : 1e-05, xconv : 1e-05, collapse : TRUE, fit : NR, call : logistf.control(maxit = n_iter) | mod control: tau : 0.5, terms.fit : NULL, call : logistf.mod.control() dtype: object	57577 42931-6 [Chlamydia trachomatis rRNA [Presence] in Urine by NAA with probe detection, glm]: nCase: 2373 | nCon: 5412, corr p-val: 0.683, uncorr p-val: 0.417, OR: 1.144 | model: dis_status ~ 0.210[1.2e-31] + (1.144 * mod_ant[0.417]) + (1.246 * age[1.6e-08]), glm_warn [False]: nan log10 trans: False | Notes: nan 57579 43404-3 [Chlamydia trachomatis DNA [Presence] in Specimen by Probe with signal amplification, glm]: nCase: 29433 | nCon: 40658, corr p-val: 1.14e-04, uncorr p-val: 1.03e-05, OR: 1.283 | model: dis_status ~ 1.456[4.9e-23] + (1.283 * mod_ant[1.0e-05]) + (0.808 * age[1.0e-79]), glm_warn [False]: nan log10 trans: False | Notes: nan 57581 45130-2 [Chlamydia trachomatis Ab [Presence] in Body fluid, firth]: nCase: 29 | nCon: 212, corr p-val: 0.93, uncorr p-val: 0.856, OR: 1.183 | model: dis_status ~ 0.076[0.091] + (1.183 * mod_ant[0.856]) + (1.183 * age[0.670]), glm_warn [False]: nan log10 trans: False | Notes: n=241 | DoF=2 | n iters: full : 5.00e+00, null : 4.00e+00 | Conv at last: LL change : 2.11e-11, max abs score : 4.41e-07, beta change : 9.32e-06 | Log Likes: full : -8.59e+01, null : -8.60e+01 | Method: Penalized ML | control: maxit : 2500, maxhs : 0, maxstep : 5, lconv : 1e-05, gconv : 1e-05, xconv : 1e-05, collapse : TRUE, fit : NR, call : logistf.control(maxit = n_iter) | mod control: tau : 0.5, terms.fit : NULL, call : logistf.mod.control() 57582 4993-2 [Chlamydia trachomatis rRNA [Presence] in Specimen by Probe, glm]: nCase: 1684 | nCon: 6136, corr p-val: 0.804, uncorr p-val: 0.57, OR: 1.136 | model: dis_status ~ 0.092[5.6e-45] + (1.136 * mod_ant[0.570]) + (1.370 * age[4.2e-11]), glm_warn [False]: nan log10 trans: False | Notes: nan 57584 53926-2 [Chlamydia trachomatis rRNA [Presence] in Vaginal fluid by NAA with probe detection, glm]: nCase: 660 | nCon: 464, corr p-val: 0.824, uncorr p-val: 0.618, OR: 1.199 | model: dis_status ~ 0.354[0.003] + (1.199 * mod_ant[0.618]) + (1.532 * age[6.1e-05]), glm_warn [False]: nan log10 trans: False | Notes: nan 57586 6349-5 [Chlamydia trachomatis [Presence] in Specimen by Organism specific culture, firth]: nCase: 82 | nCon: 633, corr p-val: 0.114, uncorr p-val: 0.031, OR: 8.261 | model: dis_status ~ 0.096[3.9e-05] + (8.261 * mod_ant[0.031]) + (1.098 * age[0.598]), glm_warn [False]: nan log10 trans: False | Notes: n=715 | DoF=2 | n iters: full : 5.00e+00, null : 4.00e+00 | Conv at last: LL change : 9.09e-13, max abs score : 4.63e-08, beta change : 4.87e-07 | Log Likes: full : -2.49e+02, null : -2.51e+02 | Method: Penalized ML | control: maxit : 2500, maxhs : 0, maxstep : 5, lconv : 1e-05, gconv : 1e-05, xconv : 1e-05, collapse : TRUE, fit : NR, call : logistf.control(maxit = n_iter) | mod control: tau : 0.5, terms.fit : NULL, call : logistf.mod.control() 57588 6357-8 [Chlamydia trachomatis DNA [Presence] in Urine by NAA with probe detection, glm]: nCase: 1446 | nCon: 8151, corr p-val: 0.93, uncorr p-val: 0.779, OR: 1.054 | model: dis_status ~ 0.059[8.9e-75] + (1.054 * mod_ant[0.779]) + (1.378 * age[1.5e-13]), glm_warn [False]: nan log10 trans: False | Notes: nan dtype: object	False				False				bacteria	Chlamydiaceae		C. trachomatis
maternal care for known or suspected malpresentation of foetus	O32	CMV	pp150_Nter	No	unk	did_not_attempt	0.9379585985		0.867		[0.53-1.418]		17	368						age		O80,O81,O82,O83,O84		12		dis_status ~ 2.6e+04[0.004] + (0.867 * mod_ant[0.569]) + (0.109 * age[5.1e-04])		2.32	2.58	0.94	1.01	1.94	3					54.72	63.84			0.569280376		age	age : 5.08e-04	age: 0.109 [0.031-0.380]				0 13949-3 [Cytomegalovirus IgG Ab [Presence] in Serum or Plasma by Immunoassay, glm]: nCase: 458 | nCon: 1761, corr p-val: 0.199, uncorr p-val: 0.065, OR: 0.822 | model: dis_status ~ 0.332[7.2e-07] + (0.822 * mod_ant[0.065]) + (0.956 * age[0.459]), glm_warn [False]: nan log10 trans: False | Notes: nan 1 22244-8 [Cytomegalovirus IgG Ab [Presence] in Serum or Plasma, glm]: nCase: 406 | nCon: 818, corr p-val: 0.199, uncorr p-val: 0.07, OR: 0.799 | model: dis_status ~ 1.012[0.964] + (0.799 * mod_ant[0.070]) + (0.846 * age[0.026]), glm_warn [False]: nan log10 trans: False | Notes: nan 2 5000-5 [Cytomegalovirus DNA [Presence] in Specimen by NAA with probe detection, firth]: nCase: 97 | nCon: 415, corr p-val: 0.45, uncorr p-val: 0.211, OR: 0.381 | model: dis_status ~ 1.426[0.381] + (0.381 * mod_ant[0.211]) + (0.614 * age[2.9e-06]), glm_warn [False]: nan log10 trans: False | Notes: n=512 | DoF=2 | n iters: full : 6.00e+00, null : 4.00e+00 | Conv at last: LL change : -5.12e-13, max abs score : 1.70e-07, beta change : 2.86e-07 | Log Likes: full : -2.31e+02, null : -2.43e+02 | Method: Penalized ML | control: maxit : 2500, maxhs : 0, maxstep : 5, lconv : 1e-05, gconv : 1e-05, xconv : 1e-05, collapse : TRUE, fit : NR, call : logistf.control(maxit = n_iter) | mod control: tau : 0.5, terms.fit : NULL, call : logistf.mod.control() 3 24119-0 [Cytomegalovirus IgM Ab [Presence] in Serum or Plasma by Immunoassay, glm]: nCase: 495 | nCon: 1664, corr p-val: 0.93, uncorr p-val: 0.871, OR: 0.959 | model: dis_status ~ 0.298[4.2e-08] + (0.959 * mod_ant[0.871]) + (1.000 * age[0.999]), glm_warn [False]: nan log10 trans: False | Notes: nan dtype: object		False				False				virus	Herpesviridae	Betaherpesvirinae	betaherpesvirus 5
maternal care for known or suspected malpresentation of foetus	O32	EBV	VCA_p18	No	unk	did_not_attempt	0.9379585985		0.822		[0.41-1.647]		17	368								O80,O81,O82,O83,O84		12		dis_status ~ 0.096[0.078] + (0.822 * mod_ant[0.580])		3.68	3.76	0.41	0.56	3.76	3.87					54.72	63.84			0.580300485								0 24115-8 [Epstein Barr virus capsid IgM Ab [Presence] in Serum by Immunoassay, firth]: nCase: 45 | nCon: 200, corr p-val: 0.93, uncorr p-val: 0.854, OR: 0.905 | model: dis_status ~ 0.231[0.0e+00] + (0.905 * mod_ant[0.854]), glm_warn [False]: nan log10 trans: False | Notes: n=245 | DoF=1 | n iters: full : 5.00e+00, null : 3.00e+00 | Conv at last: LL change : 1.42e-14, max abs score : 8.88e-16, beta change : 1.84e-10 | Log Likes: full : -1.14e+02, null : -1.14e+02 | Method: Penalized ML | control: maxit : 2500, maxhs : 0, maxstep : 5, lconv : 1e-05, gconv : 1e-05, xconv : 1e-05, collapse : TRUE, fit : NR, call : logistf.control(maxit = n_iter) | mod control: tau : 0.5, terms.fit : NULL, call : logistf.mod.control() dtype: object	57596 30339-6 [Epstein Barr virus capsid IgG Ab [Presence] in Serum, glm]: nCase: 62 | nCon: 222, corr p-val: 0.648, uncorr p-val: 0.382, OR: 1.471 | model: dis_status ~ 0.200[1.0e-04] + (1.471 * mod_ant[0.382]), glm_warn [False]: nan log10 trans: False | Notes: nan 57597 30340-4 [Epstein Barr virus capsid IgM Ab [Presence] in Serum, glm]: nCase: 93 | nCon: 631, corr p-val: 0.199, uncorr p-val: 0.066, OR: 1.749 | model: dis_status ~ 0.137[2.2e-60] + (1.749 * mod_ant[0.066]), glm_warn [False]: nan log10 trans: False | Notes: nan 57598 49178-7 [Epstein Barr virus Ab [Presence] in Serum, firth]: nCase: 44 | nCon: 342, corr p-val: 0.93, uncorr p-val: 0.89, OR: 1.07 | model: dis_status ~ 0.130[0.0e+00] + (1.070 * mod_ant[0.890]), glm_warn [False]: nan log10 trans: False | Notes: n=386 | DoF=1 | n iters: full : 5.00e+00, null : 5.00e+00 | Conv at last: LL change : 3.81e-12, max abs score : 2.93e-12, beta change : 4.49e-07 | Log Likes: full : -1.34e+02, null : -1.34e+02 | Method: Penalized ML | control: maxit : 2500, maxhs : 0, maxstep : 5, lconv : 1e-05, gconv : 1e-05, xconv : 1e-05, collapse : TRUE, fit : NR, call : logistf.control(maxit = n_iter) | mod control: tau : 0.5, terms.fit : NULL, call : logistf.mod.control() 57599 5005-4 [Epstein Barr virus DNA [Presence] in Specimen by NAA with probe detection, firth]: nCase: 26 | nCon: 191, corr p-val: 0.891, uncorr p-val: 0.695, OR: 1.249 | model: dis_status ~ 0.136[0.0e+00] + (1.249 * mod_ant[0.695]), glm_warn [False]: nan log10 trans: False | Notes: n=217 | DoF=1 | n iters: full : 5.00e+00, null : 5.00e+00 | Conv at last: LL change : 6.54e-13, max abs score : 4.78e-13, beta change : 2.53e-07 | Log Likes: full : -7.74e+01, null : -7.75e+01 | Method: Penalized ML | control: maxit : 2500, maxhs : 0, maxstep : 5, lconv : 1e-05, gconv : 1e-05, xconv : 1e-05, collapse : TRUE, fit : NR, call : logistf.control(maxit = n_iter) | mod control: tau : 0.5, terms.fit : NULL, call : logistf.mod.control() dtype: object	False				False				virus	Herpesviridae		gammaherpesvirus 4
maternal care for known or suspected malpresentation of foetus	O32	HBV	HBc	No	unk	did_not_attempt	0.9379585985		1.589		[0.667-3.790]		17	368								O80,O81,O82,O83,O84		12		dis_status ~ 0.034[3.3e-16] + (1.589 * mod_ant[0.296])		0.76	0.62	0.47	0.53	0.7	0.6					54.72	63.84			0.295993487								0 16933-4 [Hepatitis B virus core Ab [Presence] in Serum, glm]: nCase: 862 | nCon: 8324, corr p-val: 3.12e-03, uncorr p-val: 3.43e-04, OR: 1.67 | model: dis_status ~ 0.101[0.0e+00] + (1.670 * mod_ant[3.4e-04]), glm_warn [False]: nan log10 trans: False | Notes: nan 1 29610-3 [Hepatitis B virus DNA [Presence] in Serum or Plasma by NAA with probe detection, glm]: nCase: 84 | nCon: 286, corr p-val: 3.83e-03, uncorr p-val: 4.60e-04, OR: 2.437 | model: dis_status ~ 0.189[1.5e-18] + (2.437 * mod_ant[4.6e-04]), glm_warn [False]: nan log10 trans: False | Notes: nan 2 10900-9 [Hepatitis B virus surface Ab [Presence] in Serum by Immunoassay, glm]: nCase: 538 | nCon: 3717, corr p-val: 0.199, uncorr p-val: 0.069, OR: 1.189 | model: dis_status ~ 0.130[4.0e-161] + (1.189 * mod_ant[0.069]), glm_warn [False]: nan log10 trans: False | Notes: nan 3 5195-3 [Hepatitis B virus surface Ag [Presence] in Serum, glm]: nCase: 39986 | nCon: 133968, corr p-val: 0.272, uncorr p-val: 0.109, OR: 1.158 | model: dis_status ~ 0.298[0.0e+00] + (1.158 * mod_ant[0.109]), glm_warn [False]: nan log10 trans: False | Notes: nan 4 13954-3 [Hepatitis B virus e Ag [Presence] in Serum or Plasma by Immunoassay, glm]: nCase: 370 | nCon: 1273, corr p-val: 0.529, uncorr p-val: 0.278, OR: 1.255 | model: dis_status ~ 0.285[1.8e-91] + (1.255 * mod_ant[0.278]), glm_warn [False]: nan log10 trans: False | Notes: nan 5 31204-1 [Hepatitis B virus core IgM Ab [Presence] in Serum, firth]: nCase: 466 | nCon: 2179, corr p-val: 0.804, uncorr p-val: 0.56, OR: 1.559 | model: dis_status ~ 0.214[0.0e+00] + (1.559 * mod_ant[0.560]), glm_warn [False]: nan log10 trans: False | Notes: n=2645 | DoF=1 | n iters: full : 4.00e+00, null : 4.00e+00 | Conv at last: LL change : 2.27e-13, max abs score : 4.20e-14, beta change : 6.62e-08 | Log Likes: full : -1.23e+03, null : -1.23e+03 | Method: Penalized ML | control: maxit : 2500, maxhs : 0, maxstep : 5, lconv : 1e-05, gconv : 1e-05, xconv : 1e-05, collapse : TRUE, fit : NR, call : logistf.control(maxit = n_iter) | mod control: tau : 0.5, terms.fit : NULL, call : logistf.mod.control() dtype: object	57606 13952-7 [Hepatitis B virus core Ab [Presence] in Serum or Plasma by Immunoassay, glm]: nCase: 943 | nCon: 5434, corr p-val: 0.602, uncorr p-val: 0.331, OR: 0.882 | model: dis_status ~ 0.175[0.0e+00] + (0.882 * mod_ant[0.331]), glm_warn [False]: nan log10 trans: False | Notes: nan 57607 13953-5 [Hepatitis B virus e Ab [Presence] in Serum or Plasma by Immunoassay, glm]: nCase: 258 | nCon: 839, corr p-val: 0.625, uncorr p-val: 0.362, OR: 0.873 | model: dis_status ~ 0.323[3.9e-37] + (0.873 * mod_ant[0.362]), glm_warn [False]: nan log10 trans: False | Notes: nan 57610 22322-2 [Hepatitis B virus surface Ab [Presence] in Serum, glm]: nCase: 2394 | nCon: 14087, corr p-val: 0.668, uncorr p-val: 0.401, OR: 0.963 | model: dis_status ~ 0.174[0.0e+00] + (0.963 * mod_ant[0.401]), glm_warn [False]: nan log10 trans: False | Notes: nan 57611 24113-3 [Hepatitis B virus core IgM Ab [Presence] in Serum or Plasma by Immunoassay, firth]: nCase: 1345 | nCon: 7234, corr p-val: 0.77, uncorr p-val: 0.508, OR: 0.747 | model: dis_status ~ 0.186[0.0e+00] + (0.747 * mod_ant[0.508]), glm_warn [False]: nan log10 trans: False | Notes: n=8579 | DoF=1 | n iters: full : 5.00e+00, null : 4.00e+00 | Conv at last: LL change : -1.36e-12, max abs score : 3.78e-13, beta change : 3.64e-07 | Log Likes: full : -3.72e+03, null : -3.72e+03 | Method: Penalized ML | control: maxit : 2500, maxhs : 0, maxstep : 5, lconv : 1e-05, gconv : 1e-05, xconv : 1e-05, collapse : TRUE, fit : NR, call : logistf.control(maxit = n_iter) | mod control: tau : 0.5, terms.fit : NULL, call : logistf.mod.control() 57615 51914-0 [Hepatitis B virus core IgG+IgM Ab [Presence] in Serum, glm]: nCase: 570 | nCon: 2514, corr p-val: 0.987, uncorr p-val: 0.968, OR: 0.994 | model: dis_status ~ 0.227[3.5e-198] + (0.994 * mod_ant[0.968]), glm_warn [False]: nan log10 trans: False | Notes: nan 57617 5196-1 [Hepatitis B virus surface Ag [Presence] in Serum or Plasma by Immunoassay, glm]: nCase: 39270 | nCon: 142892, corr p-val: 0.99, uncorr p-val: 0.99, OR: 0.999 | model: dis_status ~ 0.275[0.0e+00] + (0.999 * mod_ant[0.990]), glm_warn [False]: nan log10 trans: False | Notes: nan 57618 65633-0 [Hepatitis B virus surface Ag [Presence] in Serum or Plasma by Confirmatory method, glm]: nCase: 1485 | nCon: 2773, corr p-val: 0.908, uncorr p-val: 0.717, OR: 0.94 | model: dis_status ~ 0.537[2.2e-80] + (0.940 * mod_ant[0.717]), glm_warn [False]: nan log10 trans: False | Notes: nan dtype: object	False				False				virus	Hepadnaviridae		Hepatitis B virus
maternal care for known or suspected malpresentation of foetus	O32	HCV	Core	No	unk	did_not_attempt	0.9379585985		1.213		[0.572-2.574]		17	368								O80,O81,O82,O83,O84		12		dis_status ~ 0.041[8.7e-20] + (1.213 * mod_ant[0.615])		0.65	0.57	0.6	0.62	0.6	0.48					54.72	63.84			0.614767098								0 16129-9 [Hepatitis C virus IgG Ab [Presence] in Serum, glm]: nCase: 441 | nCon: 1608, corr p-val: 0.435, uncorr p-val: 0.196, OR: 1.495 | model: dis_status ~ 0.271[3.9e-126] + (1.495 * mod_ant[0.196]), glm_warn [False]: nan log10 trans: False | Notes: nan dtype: object	57620 13955-0 [Hepatitis C virus Ab [Presence] in Serum or Plasma by Immunoassay, glm]: nCase: 13483 | nCon: 57072, corr p-val: 0.114, uncorr p-val: 0.031, OR: 0.851 | model: dis_status ~ 0.237[0.0e+00] + (0.851 * mod_ant[0.031]), glm_warn [False]: nan log10 trans: False | Notes: nan 57621 16128-1 [Hepatitis C virus Ab [Presence] in Serum, glm]: nCase: 15680 | nCon: 59180, corr p-val: 0.02, uncorr p-val: 3.61e-03, OR: 0.832 | model: dis_status ~ 0.266[0.0e+00] + (0.832 * mod_ant[0.004]), glm_warn [False]: nan log10 trans: False | Notes: nan 57623 72376-7 [Hepatitis C virus Ab [Presence] in Serum, Plasma or Blood by Rapid immunoassay, firth]: nCase: 45 | nCon: 229, corr p-val: 0.81, uncorr p-val: 0.591, OR: 0.698 | model: dis_status ~ 0.205[0.0e+00] + (0.698 * mod_ant[0.591]), glm_warn [False]: nan log10 trans: False | Notes: n=274 | DoF=1 | n iters: full : 5.00e+00, null : 4.00e+00 | Conv at last: LL change : 2.98e-13, max abs score : 2.27e-13, beta change : 5.26e-07 | Log Likes: full : -1.20e+02, null : -1.20e+02 | Method: Penalized ML | control: maxit : 2500, maxhs : 0, maxstep : 5, lconv : 1e-05, gconv : 1e-05, xconv : 1e-05, collapse : TRUE, fit : NR, call : logistf.control(maxit = n_iter) | mod control: tau : 0.5, terms.fit : NULL, call : logistf.mod.control() dtype: object	False				False				virus	Flaviviridae		Hepacivirus C
maternal care for known or suspected malpresentation of foetus	O32	HHV-6	IE1A	No	unk	did_not_attempt	0.9379585985		1.37		[0.433-4.339]		17	368						age		O80,O81,O82,O83,O84		12		dis_status ~ 1.1e+04[0.012] + (1.370 * mod_ant[0.593]) + (0.105 * age[4.3e-04])		2.39	2.36	0.34	0.44	2.28	2.33					54.72	63.84			0.592561811		age	age : 4.32e-04	age: 0.105 [0.03-0.368]					0 82192-6 [Herpes virus 6 DNA [Presence] in Cerebral spinal fluid by NAA with non-probe detection, firth]: nCase: 24 | nCon: 366, corr p-val: 0.96, uncorr p-val: 0.931, OR: 0.881 | model: dis_status ~ 0.111[2.0e-12] + (0.881 * mod_ant[0.931]) + (0.854 * age[0.153]), glm_warn [False]: nan log10 trans: False | Notes: n=390 | DoF=2 | n iters: full : 6.00e+00, null : 5.00e+00 | Conv at last: LL change : 1.11e-10, max abs score : 4.76e-06, beta change : 4.65e-06 | Log Likes: full : -8.59e+01, null : -8.69e+01 | Method: Penalized ML | control: maxit : 2500, maxhs : 0, maxstep : 5, lconv : 1e-05, gconv : 1e-05, xconv : 1e-05, collapse : TRUE, fit : NR, call : logistf.control(maxit = n_iter) | mod control: tau : 0.5, terms.fit : NULL, call : logistf.mod.control() dtype: object	False				False				virus	Herpesviridae	Betaherpesvirinae	betaherpesvirus 6
maternal care for known or suspected malpresentation of foetus	O32	HHV-7	U14	No	unk	did_not_attempt	0.9379585985		2.133		[0.572-7.955]		17	368						age		O80,O81,O82,O83,O84		12		dis_status ~ 2.8e+03[0.044] + (2.133 * mod_ant[0.259]) + (0.103 * age[4.5e-04])		2.92	2.81	0.33	0.42	2.97	2.84					54.72	63.84			0.259438683		age	age : 4.53e-04	age: 0.103 [0.029-0.367]						False				False				virus	Herpesviridae	Betaherpesvirinae	betaherpesvirus 7
maternal care for known or suspected malpresentation of foetus	O32	HIV	gag	No	unk	did_not_attempt	0.999018174		1.054		[0.388-2.866]		17	368								O80,O81,O82,O83,O84		12		dis_status ~ 0.042[6.3e-04] + (1.054 * mod_ant[0.918])		1.75	1.74	0.36	0.49	1.76	1.73					54.72	63.84			0.917771793								0 7917-8 [HIV 1 Ab [Presence] in Serum, firth]: nCase: 576 | nCon: 1934, corr p-val: 0.114, uncorr p-val: 0.027, OR: 16.836 | model: dis_status ~ 0.297[0.0e+00] + (16.836 * mod_ant[0.027]), glm_warn [False]: nan log10 trans: False | Notes: n=2510 | DoF=1 | n iters: full : 5.00e+00, null : 5.00e+00 | Conv at last: LL change : 0.00e+00, max abs score : 5.55e-17, beta change : 2.42e-09 | Log Likes: full : -1.35e+03, null : -1.35e+03 | Method: Penalized ML | control: maxit : 2500, maxhs : 0, maxstep : 5, lconv : 1e-05, gconv : 1e-05, xconv : 1e-05, collapse : TRUE, fit : NR, call : logistf.control(maxit = n_iter) | mod control: tau : 0.5, terms.fit : NULL, call : logistf.mod.control() 1 9821-0 [HIV 1 p24 Ag [Presence] in Serum, firth]: nCase: 191 | nCon: 479, corr p-val: 0.395, uncorr p-val: 0.174, OR: 7.551 | model: dis_status ~ 0.397[0.0e+00] + (7.551 * mod_ant[0.174]), glm_warn [False]: nan log10 trans: False | Notes: n=670 | DoF=1 | n iters: full : 5.00e+00, null : 5.00e+00 | Conv at last: LL change : 6.03e-12, max abs score : 2.59e-12, beta change : 2.97e-07 | Log Likes: full : -3.98e+02, null : -3.99e+02 | Method: Penalized ML | control: maxit : 2500, maxhs : 0, maxstep : 5, lconv : 1e-05, gconv : 1e-05, xconv : 1e-05, collapse : TRUE, fit : NR, call : logistf.control(maxit = n_iter) | mod control: tau : 0.5, terms.fit : NULL, call : logistf.mod.control() 2 24012-7 [HIV 1 Ag [Presence] in Serum, firth]: nCase: 935 | nCon: 4429, corr p-val: 0.61, uncorr p-val: 0.342, OR: 2.154 | model: dis_status ~ 0.211[0.0e+00] + (2.154 * mod_ant[0.342]), glm_warn [False]: nan log10 trans: False | Notes: n=5364 | DoF=1 | n iters: full : 4.00e+00, null : 4.00e+00 | Conv at last: LL change : 4.55e-13, max abs score : 2.11e-13, beta change : 3.17e-08 | Log Likes: full : -2.48e+03, null : -2.48e+03 | Method: Penalized ML | control: maxit : 2500, maxhs : 0, maxstep : 5, lconv : 1e-05, gconv : 1e-05, xconv : 1e-05, collapse : TRUE, fit : NR, call : logistf.control(maxit = n_iter) | mod control: tau : 0.5, terms.fit : NULL, call : logistf.mod.control() 3 29893-5 [HIV 1 Ab [Presence] in Serum or Plasma by Immunoassay, glm]: nCase: 2144 | nCon: 8113, corr p-val: 0.858, uncorr p-val: 0.66, OR: 1.13 | model: dis_status ~ 0.264[0.0e+00] + (1.130 * mod_ant[0.660]), glm_warn [False]: nan log10 trans: False | Notes: nan 4 18396-2 [HIV 1 p24 Ag [Presence] in Serum or Plasma by Immunoassay, firth]: nCase: 2540 | nCon: 9289, corr p-val: 0.93, uncorr p-val: 0.79, OR: 1.219 | model: dis_status ~ 0.273[0.0e+00] + (1.219 * mod_ant[0.790]), glm_warn [False]: nan log10 trans: False | Notes: n=11829 | DoF=1 | n iters: full : 5.00e+00, null : 5.00e+00 | Conv at last: LL change : 0.00e+00, max abs score : 8.09e-13, beta change : 2.22e-10 | Log Likes: full : -6.15e+03, null : -6.15e+03 | Method: Penalized ML | control: maxit : 2500, maxhs : 0, maxstep : 5, lconv : 1e-05, gconv : 1e-05, xconv : 1e-05, collapse : TRUE, fit : NR, call : logistf.control(maxit = n_iter) | mod control: tau : 0.5, terms.fit : NULL, call : logistf.mod.control() 5 5017-9 [HIV 1 RNA [Presence] in Blood by NAA with probe detection, firth]: nCase: 35 | nCon: 168, corr p-val: 0.93, uncorr p-val: 0.791, OR: 1.573 | model: dis_status ~ 0.212[0.0e+00] + (1.573 * mod_ant[0.791]), glm_warn [False]: nan log10 trans: False | Notes: n=203 | DoF=1 | n iters: full : 4.00e+00, null : 4.00e+00 | Conv at last: LL change : 4.69e-13, max abs score : 2.99e-13, beta change : 1.77e-07 | Log Likes: full : -9.26e+01, null : -9.26e+01 | Method: Penalized ML | control: maxit : 2500, maxhs : 0, maxstep : 5, lconv : 1e-05, gconv : 1e-05, xconv : 1e-05, collapse : TRUE, fit : NR, call : logistf.control(maxit = n_iter) | mod control: tau : 0.5, terms.fit : NULL, call : logistf.mod.control() 6 68961-2 [HIV 1 Ab [Presence] in Serum, Plasma or Blood by Rapid immunoassay, glm]: nCase: 921 | nCon: 5218, corr p-val: 0.93, uncorr p-val: 0.814, OR: 1.102 | model: dis_status ~ 0.176[0.0e+00] + (1.102 * mod_ant[0.814]), glm_warn [False]: nan log10 trans: False | Notes: nan dtype: object	57628 25835-0 [HIV 1 RNA [Presence] in Serum or Plasma by NAA with probe detection, glm]: nCase: 103 | nCon: 570, corr p-val: 0.858, uncorr p-val: 0.659, OR: 0.831 | model: dis_status ~ 0.183[9.3e-53] + (0.831 * mod_ant[0.659]), glm_warn [False]: nan log10 trans: False | Notes: nan dtype: object	False				False				virus	Retroviridae		Lentivirus
maternal care for known or suspected malpresentation of foetus	O32	HPV-16	E6	No	unk	did_not_attempt	0.9379585985		1.177		[0.54-2.566]		17	368								O80,O81,O82,O83,O84		12		dis_status ~ 0.040[1.5e-12] + (1.177 * mod_ant[0.682])		0.96	0.9	0.54	0.63	1.08	1.04					54.72	63.84			0.682151708								0 59420-0 [Human papilloma virus 16+18+31+33+35+39+45+51+52+56+58+59+66+68 DNA [Presence] in Cervix by Probe with signal amplification, glm]: nCase: 1855 | nCon: 9166, corr p-val: 1.24e-05, uncorr p-val: 6.22e-07, OR: 1.428 | model: dis_status ~ 0.193[0.0e+00] + (1.428 * mod_ant[6.2e-07]), glm_warn [False]: nan log10 trans: False | Notes: nan 1 61372-9 [Human papilloma virus 16 DNA [Presence] in Specimen by NAA with probe detection, glm]: nCase: 4389 | nCon: 17692, corr p-val: 4.71e-03, uncorr p-val: 6.13e-04, OR: 1.479 | model: dis_status ~ 0.246[0.0e+00] + (1.479 * mod_ant[6.1e-04]), glm_warn [False]: nan log10 trans: False | Notes: nan 2 82675-0 [Human papilloma virus 16+18+31+33+35+39+45+51+52+56+58+59+66+68 DNA [Presence] in Cervix by NAA with probe detection, glm]: nCase: 355 | nCon: 1756, corr p-val: 0.017, uncorr p-val: 2.51e-03, OR: 1.663 | model: dis_status ~ 0.190[7.8e-154] + (1.663 * mod_ant[0.003]), glm_warn [False]: nan log10 trans: False | Notes: nan 3 17399-7 [Human papilloma virus 16 Ag [Presence] in Specimen, glm]: nCase: 454 | nCon: 2440, corr p-val: 0.038, uncorr p-val: 7.15e-03, OR: 2.394 | model: dis_status ~ 0.183[9.6e-236] + (2.394 * mod_ant[0.007]), glm_warn [False]: nan log10 trans: False | Notes: nan 4 77399-4 [Human papilloma virus 16 DNA [Presence] in Cervix by NAA with probe detection, glm]: nCase: 368 | nCon: 2137, corr p-val: 0.453, uncorr p-val: 0.218, OR: 1.598 | model: dis_status ~ 0.171[1.5e-210] + (1.598 * mod_ant[0.218]), glm_warn [False]: nan log10 trans: False | Notes: nan 5 21440-3 [Human papilloma virus 16+18+31+33+35+45+51+52+56 DNA [Presence] in Cervix by Probe, glm]: nCase: 82 | nCon: 259, corr p-val: 0.51, uncorr p-val: 0.26, OR: 1.332 | model: dis_status ~ 0.278[2.2e-13] + (1.332 * mod_ant[0.260]), glm_warn [False]: nan log10 trans: False | Notes: nan 6 59263-4 [Human papilloma virus 16 DNA [Presence] in Cervix by Probe with signal amplification, glm]: nCase: 190 | nCon: 1486, corr p-val: 0.804, uncorr p-val: 0.562, OR: 1.196 | model: dis_status ~ 0.126[3.5e-148] + (1.196 * mod_ant[0.562]), glm_warn [False]: nan log10 trans: False | Notes: nan 7 49896-4 [Human papilloma virus 16+18+31+33+35+39+45+51+52+56+58+59+68 DNA [Presence] in Specimen by NAA with probe detection, glm]: nCase: 3674 | nCon: 14622, corr p-val: 0.93, uncorr p-val: 0.859, OR: 1.01 | model: dis_status ~ 0.251[0.0e+00] + (1.010 * mod_ant[0.859]), glm_warn [False]: nan log10 trans: False | Notes: nan dtype: object		False				False				virus	Papillomaviridae		Alphapapillomavirus 9
maternal care for known or suspected malpresentation of foetus	O32	HPV-18	L1	No	unk	did_not_attempt	0.9379585985		2.147		[0.647-7.125]		17	368								O80,O81,O82,O83,O84		12		dis_status ~ 0.013[4.6e-05] + (2.147 * mod_ant[0.212])		1.69	1.55	0.31	0.44	1.72	1.59					54.72	63.84			0.211854403								0 59420-0 [Human papilloma virus 16+18+31+33+35+39+45+51+52+56+58+59+66+68 DNA [Presence] in Cervix by Probe with signal amplification, glm]: nCase: 1855 | nCon: 9166, corr p-val: 1.24e-05, uncorr p-val: 6.22e-07, OR: 1.428 | model: dis_status ~ 0.193[0.0e+00] + (1.428 * mod_ant[6.2e-07]), glm_warn [False]: nan log10 trans: False | Notes: nan 1 61373-7 [Human papilloma virus 18 DNA [Presence] in Specimen by NAA with probe detection, glm]: nCase: 5333 | nCon: 23195, corr p-val: 9.37e-05, uncorr p-val: 7.49e-06, OR: 2.032 | model: dis_status ~ 0.229[0.0e+00] + (2.032 * mod_ant[7.5e-06]), glm_warn [False]: nan log10 trans: False | Notes: nan 2 82675-0 [Human papilloma virus 16+18+31+33+35+39+45+51+52+56+58+59+66+68 DNA [Presence] in Cervix by NAA with probe detection, glm]: nCase: 355 | nCon: 1756, corr p-val: 0.017, uncorr p-val: 2.51e-03, OR: 1.663 | model: dis_status ~ 0.190[7.8e-154] + (1.663 * mod_ant[0.003]), glm_warn [False]: nan log10 trans: False | Notes: nan 3 75694-0 [Human papilloma virus 18+45 E6+E7 mRNA [Presence] in Cervix by NAA with probe detection, glm]: nCase: 263 | nCon: 846, corr p-val: 0.199, uncorr p-val: 0.063, OR: 1.604 | model: dis_status ~ 0.300[9.3e-60] + (1.604 * mod_ant[0.063]), glm_warn [False]: nan log10 trans: False | Notes: nan 4 21440-3 [Human papilloma virus 16+18+31+33+35+45+51+52+56 DNA [Presence] in Cervix by Probe, glm]: nCase: 82 | nCon: 259, corr p-val: 0.51, uncorr p-val: 0.26, OR: 1.332 | model: dis_status ~ 0.278[2.2e-13] + (1.332 * mod_ant[0.260]), glm_warn [False]: nan log10 trans: False | Notes: nan 5 17401-1 [Human papilloma virus 18 Ag [Presence] in Specimen, firth]: nCase: 453 | nCon: 2441, corr p-val: 0.93, uncorr p-val: 0.825, OR: 1.17 | model: dis_status ~ 0.186[0.0e+00] + (1.170 * mod_ant[0.825]), glm_warn [False]: nan log10 trans: False | Notes: n=2894 | DoF=1 | n iters: full : 5.00e+00, null : 5.00e+00 | Conv at last: LL change : 0.00e+00, max abs score : 6.97e-14, beta change : 8.12e-10 | Log Likes: full : -1.25e+03, null : -1.25e+03 | Method: Penalized ML | control: maxit : 2500, maxhs : 0, maxstep : 5, lconv : 1e-05, gconv : 1e-05, xconv : 1e-05, collapse : TRUE, fit : NR, call : logistf.control(maxit = n_iter) | mod control: tau : 0.5, terms.fit : NULL, call : logistf.mod.control() 6 49896-4 [Human papilloma virus 16+18+31+33+35+39+45+51+52+56+58+59+68 DNA [Presence] in Specimen by NAA with probe detection, glm]: nCase: 3674 | nCon: 14622, corr p-val: 0.93, uncorr p-val: 0.859, OR: 1.01 | model: dis_status ~ 0.251[0.0e+00] + (1.010 * mod_ant[0.859]), glm_warn [False]: nan log10 trans: False | Notes: nan dtype: object	57648 59264-2 [Human papilloma virus 18 DNA [Presence] in Cervix by Probe with signal amplification, firth]: nCase: 108 | nCon: 1136, corr p-val: 0.728, uncorr p-val: 0.459, OR: 0.563 | model: dis_status ~ 0.097[0.0e+00] + (0.563 * mod_ant[0.459]), glm_warn [False]: nan log10 trans: False | Notes: n=1244 | DoF=1 | n iters: full : 6.00e+00, null : 6.00e+00 | Conv at last: LL change : 3.98e-13, max abs score : 3.58e-13, beta change : 7.41e-07 | Log Likes: full : -3.64e+02, null : -3.64e+02 | Method: Penalized ML | control: maxit : 2500, maxhs : 0, maxstep : 5, lconv : 1e-05, gconv : 1e-05, xconv : 1e-05, collapse : TRUE, fit : NR, call : logistf.control(maxit = n_iter) | mod control: tau : 0.5, terms.fit : NULL, call : logistf.mod.control() 57652 77400-0 [Human papilloma virus 18 DNA [Presence] in Cervix by NAA with probe detection, firth]: nCase: 359 | nCon: 2036, corr p-val: 0.454, uncorr p-val: 0.223, OR: 0.245 | model: dis_status ~ 0.177[0.0e+00] + (0.245 * mod_ant[0.223]), glm_warn [False]: nan log10 trans: False | Notes: n=2395 | DoF=1 | n iters: full : 6.00e+00, null : 5.00e+00 | Conv at last: LL change : 8.87e-12, max abs score : 8.43e-12, beta change : 6.17e-06 | Log Likes: full : -1.01e+03, null : -1.01e+03 | Method: Penalized ML | control: maxit : 2500, maxhs : 0, maxstep : 5, lconv : 1e-05, gconv : 1e-05, xconv : 1e-05, collapse : TRUE, fit : NR, call : logistf.control(maxit = n_iter) | mod control: tau : 0.5, terms.fit : NULL, call : logistf.mod.control() dtype: object	False				False				virus	Papillomaviridae		Alphapapillomavirus 7
maternal care for known or suspected malpresentation of foetus	O32	H. pylori	VacA	No	unk	did_not_attempt	0.9379585985		1.172		[0.558-2.464]		17	368						age		O80,O81,O82,O83,O84		12		dis_status ~ 1.6e+04[0.006] + (1.172 * mod_ant[0.675]) + (0.106 * age[4.3e-04])		1.53	1.51	0.68	0.69	1.4	1.45					54.72	63.84			0.675351208		age	age : 4.29e-04	age: 0.106 [0.031-0.370]				0 31843-6 [Helicobacter pylori Ag [Presence] in Stool, firth]: nCase: 24 | nCon: 164, corr p-val: 0.395, uncorr p-val: 0.173, OR: 2.409 | model: dis_status ~ 1.162[0.864] + (2.409 * mod_ant[0.173]) + (0.535 * age[0.010]), glm_warn [False]: nan log10 trans: False | Notes: n=188 | DoF=2 | n iters: full : 7.00e+00, null : 4.00e+00 | Conv at last: LL change : 7.43e-12, max abs score : 1.53e-06, beta change : 2.94e-06 | Log Likes: full : -6.41e+01, null : -6.84e+01 | Method: Penalized ML | control: maxit : 2500, maxhs : 0, maxstep : 5, lconv : 1e-05, gconv : 1e-05, xconv : 1e-05, collapse : TRUE, fit : NR, call : logistf.control(maxit = n_iter) | mod control: tau : 0.5, terms.fit : NULL, call : logistf.mod.control() 1 17780-8 [Helicobacter pylori Ag [Presence] in Stool by Immunoassay, glm]: nCase: 370 | nCon: 2390, corr p-val: 0.81, uncorr p-val: 0.585, OR: 1.086 | model: dis_status ~ 0.607[0.013] + (1.086 * mod_ant[0.585]) + (0.689 * age[6.8e-12]), glm_warn [False]: nan log10 trans: False | Notes: nan dtype: object	57601 17859-0 [Helicobacter pylori IgG Ab [Presence] in Serum or Plasma by Immunoassay, glm]: nCase: 254 | nCon: 1539, corr p-val: 0.824, uncorr p-val: 0.616, OR: 0.926 | model: dis_status ~ 0.550[0.068] + (0.926 * mod_ant[0.616]) + (0.738 * age[3.3e-04]), glm_warn [False]: nan log10 trans: False | Notes: nan 57602 22310-7 [Helicobacter pylori Ab [Presence] in Serum, glm]: nCase: 116 | nCon: 427, corr p-val: 0.244, uncorr p-val: 0.09, OR: 0.509 | model: dis_status ~ 0.046[5.9e-06] + (0.509 * mod_ant[0.090]) + (1.691 * age[0.006]), glm_warn [False]: nan log10 trans: False | Notes: nan dtype: object	False				False				bacteria	Helicobacteraceae		H. pylori
maternal care for known or suspected malpresentation of foetus	O32	HSV-1	IgG	No	unk	did_not_attempt	0.9379585985		0.694		[0.395-1.221]		17	368						age		O80,O81,O82,O83,O84		12		dis_status ~ 5.1e+04[0.003] + (0.694 * mod_ant[0.205]) + (0.109 * age[5.1e-04])		2.7	3.04	0.85	0.86	2.58	3.49					54.72	63.84			0.205029518		age	age : 5.13e-04	age: 0.109 [0.031-0.381]				0 51916-5 [Herpes simplex virus 1 IgG Ab [Presence] in Serum or Plasma by Immunoassay, glm]: nCase: 351 | nCon: 1426, corr p-val: 0.264, uncorr p-val: 0.102, OR: 0.821 | model: dis_status ~ 0.190[1.3e-07] + (0.821 * mod_ant[0.102]) + (1.120 * age[0.221]), glm_warn [False]: nan log10 trans: False | Notes: nan 1 17850-9 [Herpes simplex virus 1 IgG Ab [Presence] in Serum, glm]: nCase: 67 | nCon: 277, corr p-val: 0.62, uncorr p-val: 0.354, OR: 0.772 | model: dis_status ~ 0.053[9.0e-04] + (0.772 * mod_ant[0.354]) + (1.609 * age[0.060]), glm_warn [False]: nan log10 trans: False | Notes: nan dtype: object	57654 16130-7 [Herpes simplex virus 1 DNA [Presence] in Specimen by NAA with probe detection, glm]: nCase: 543 | nCon: 3891, corr p-val: 2.81e-08, uncorr p-val: 8.43e-10, OR: 2.148 | model: dis_status ~ 0.184[1.7e-17] + (2.148 * mod_ant[8.4e-10]) + (0.892 * age[0.050]), glm_warn [False]: nan log10 trans: False | Notes: nan 57657 40466-5 [Herpes simplex virus 1 IgM Ab [Presence] in Serum by Immunofluorescence, glm]: nCase: 79 | nCon: 556, corr p-val: 0.578, uncorr p-val: 0.312, OR: 1.555 | model: dis_status ~ 0.217[0.008] + (1.555 * mod_ant[0.312]) + (0.869 * age[0.422]), glm_warn [False]: nan log10 trans: False | Notes: nan 57659 82190-0 [Herpes simplex virus 1 DNA [Presence] in Cerebral spinal fluid by NAA with non-probe detection, firth]: nCase: 27 | nCon: 361, corr p-val: 0.77, uncorr p-val: 0.503, OR: 3.329 | model: dis_status ~ 0.115[4.1e-13] + (3.329 * mod_ant[0.503]) + (0.878 * age[0.205]), glm_warn [False]: nan log10 trans: False | Notes: n=388 | DoF=2 | n iters: full : 6.00e+00, null : 5.00e+00 | Conv at last: LL change : 1.49e-11, max abs score : 1.68e-06, beta change : 1.43e-06 | Log Likes: full : -9.41e+01, null : -9.51e+01 | Method: Penalized ML | control: maxit : 2500, maxhs : 0, maxstep : 5, lconv : 1e-05, gconv : 1e-05, xconv : 1e-05, collapse : TRUE, fit : NR, call : logistf.control(maxit = n_iter) | mod control: tau : 0.5, terms.fit : NULL, call : logistf.mod.control() dtype: object	False				False				virus	Herpesviridae	Alphaherpesvirinae	alphaherpesvirus 1
maternal care for known or suspected malpresentation of foetus	O32	HSV-2	IgG	No	unk	did_not_attempt	0.9379585985		0.838		[0.438-1.604]		17	368						age		O80,O81,O82,O83,O84		12		dis_status ~ 3.1e+04[0.005] + (0.838 * mod_ant[0.594]) + (0.104 * age[4.5e-04])		1.59	1.6	0.93	0.77	1.38	1.49					54.72	63.84			0.594413438		age	age : 4.51e-04	age: 0.104 [0.03-0.369]				0 17851-7 [Herpes simplex virus 2 IgG Ab [Presence] in Serum, glm]: nCase: 66 | nCon: 275, corr p-val: 0.327, uncorr p-val: 0.134, OR: 0.558 | model: dis_status ~ 0.059[0.001] + (0.558 * mod_ant[0.134]) + (1.549 * age[0.085]), glm_warn [False]: nan log10 trans: False | Notes: nan dtype: object	57660 16131-5 [Herpes simplex virus 2 DNA [Presence] in Specimen by NAA with probe detection, glm]: nCase: 692 | nCon: 4413, corr p-val: 0.114, uncorr p-val: 0.031, OR: 1.248 | model: dis_status ~ 0.211[1.3e-21] + (1.248 * mod_ant[0.031]) + (0.904 * age[0.033]), glm_warn [False]: nan log10 trans: False | Notes: nan 57661 16960-7 [Herpes simplex virus 2 DNA [Presence] in Cerebral spinal fluid by NAA with probe detection, glm]: nCase: 95 | nCon: 508, corr p-val: 0.529, uncorr p-val: 0.28, OR: 1.39 | model: dis_status ~ 0.325[9.3e-04] + (1.390 * mod_ant[0.280]) + (0.836 * age[0.064]), glm_warn [False]: nan log10 trans: False | Notes: nan 57664 45210-2 [Herpes simplex virus 2 IgM Ab [Presence] in Serum by Immunofluorescence, firth]: nCase: 76 | nCon: 524, corr p-val: 0.93, uncorr p-val: 0.829, OR: 1.122 | model: dis_status ~ 0.255[0.019] + (1.122 * mod_ant[0.829]) + (0.842 * age[0.326]), glm_warn [False]: nan log10 trans: False | Notes: n=600 | DoF=2 | n iters: full : 5.00e+00, null : 4.00e+00 | Conv at last: LL change : 2.79e-11, max abs score : 1.09e-06, beta change : 4.07e-06 | Log Likes: full : -2.23e+02, null : -2.24e+02 | Method: Penalized ML | control: maxit : 2500, maxhs : 0, maxstep : 5, lconv : 1e-05, gconv : 1e-05, xconv : 1e-05, collapse : TRUE, fit : NR, call : logistf.control(maxit = n_iter) | mod control: tau : 0.5, terms.fit : NULL, call : logistf.mod.control() 57665 82191-8 [Herpes simplex virus 2 DNA [Presence] in Cerebral spinal fluid by NAA with non-probe detection, firth]: nCase: 27 | nCon: 365, corr p-val: 0.346, uncorr p-val: 0.145, OR: 5.092 | model: dis_status ~ 0.115[5.1e-13] + (5.092 * mod_ant[0.145]) + (0.865 * age[0.162]), glm_warn [False]: nan log10 trans: False | Notes: n=392 | DoF=2 | n iters: full : 6.00e+00, null : 5.00e+00 | Conv at last: LL change : 7.70e-12, max abs score : 9.64e-07, beta change : 1.09e-06 | Log Likes: full : -9.30e+01, null : -9.49e+01 | Method: Penalized ML | control: maxit : 2500, maxhs : 0, maxstep : 5, lconv : 1e-05, gconv : 1e-05, xconv : 1e-05, collapse : TRUE, fit : NR, call : logistf.control(maxit = n_iter) | mod control: tau : 0.5, terms.fit : NULL, call : logistf.mod.control() dtype: object	False				False				virus	Herpesviridae	Alphaherpesvirinae	alphaherpesvirus 2
maternal care for known or suspected malpresentation of foetus	O32	HTLV-1	gag	No	unk	did_not_attempt	0.9379585985		1.269		[0.66-2.442]		17	368						age		O80,O81,O82,O83,O84		12		dis_status ~ 1.3e+04[0.008] + (1.269 * mod_ant[0.475]) + (0.108 * age[4.4e-04])		1.95	1.85	0.82	0.86	2.18	2.05					54.72	63.84			0.474908113		age	age : 4.37e-04	age: 0.108 [0.031-0.373]						False				False				virus	Retroviridae	Orthoretrovirinae	T-lymphotropic virus 1
maternal care for known or suspected malpresentation of foetus	O32	JCV	VP1	No	unk	did_not_attempt	0.999018174		0.965		[0.379-2.456]		17	368						age		O80,O81,O82,O83,O84		12		dis_status ~ 2.0e+04[0.005] + (0.965 * mod_ant[0.940]) + (0.109 * age[5.0e-04])		2.45	2.52	0.47	0.55	2.43	2.51					54.72	63.84			0.940241494		age	age : 5.01e-04	age: 0.109 [0.031-0.379]						False				False				virus	Polyomaviridae		polyomavirus 2
maternal care for known or suspected malpresentation of foetus	O32	KSHV	LANA	No	unk	did_not_attempt	0.9379585985		0.853		[0.406-1.791]		17	368						age		O80,O81,O82,O83,O84		12		dis_status ~ 2.6e+04[0.005] + (0.853 * mod_ant[0.674]) + (0.105 * age[4.6e-04])		1.04	1.08	0.52	0.67	1.04	1.15					54.72	63.84			0.673651363		age	age : 4.64e-04	age: 0.105 [0.03-0.371]						False				False				virus	Herpesviridae		gammaherpesvirus 8
maternal care for known or suspected malpresentation of foetus	O32	MCV	VP1	No	unk	did_not_attempt	0.9379585985		0.698		[0.385-1.265]		17	368						age		O80,O81,O82,O83,O84		12		dis_status ~ 5.1e+04[0.002] + (0.698 * mod_ant[0.236]) + (0.108 * age[4.0e-04])		2.62	2.83	0.74	0.82	2.51	2.98					54.72	63.84			0.23573687		age	age : 4.04e-04	age: 0.108 [0.032-0.371]						False				False				virus	Polyomaviridae		polyomavirus 5
maternal care for known or suspected malpresentation of foetus	O32	T. gondii	p22	No	unk	did_not_attempt	0.9379585985		1.213		[0.503-2.922]		17	368						age		O80,O81,O82,O83,O84		12		dis_status ~ 1.5e+04[0.007] + (1.213 * mod_ant[0.667]) + (0.108 * age[4.2e-04])		1.46	1.45	0.34	0.59	1.46	1.47					54.72	63.84			0.66730618		age	age : 4.20e-04	age: 0.108 [0.031-0.372]				0 22580-5 [Toxoplasma gondii IgG Ab [Presence] in Serum, glm]: nCase: 126 | nCon: 319, corr p-val: 0.93, uncorr p-val: 0.881, OR: 1.058 | model: dis_status ~ 0.622[0.296] + (1.058 * mod_ant[0.881]) + (0.877 * age[0.304]), glm_warn [False]: nan log10 trans: False | Notes: nan 1 29904-0 [Toxoplasma gondii DNA [Presence] in Specimen by NAA with probe detection, firth]: nCase: 43 | nCon: 146, corr p-val: 0.93, uncorr p-val: 0.811, OR: 1.513 | model: dis_status ~ 0.623[0.570] + (1.513 * mod_ant[0.811]) + (0.815 * age[0.355]), glm_warn [False]: nan log10 trans: False | Notes: n=189 | DoF=2 | n iters: full : 5.00e+00, null : 3.00e+00 | Conv at last: LL change : 3.52e-12, max abs score : 5.29e-07, beta change : 1.96e-06 | Log Likes: full : -9.85e+01, null : -9.89e+01 | Method: Penalized ML | control: maxit : 2500, maxhs : 0, maxstep : 5, lconv : 1e-05, gconv : 1e-05, xconv : 1e-05, collapse : TRUE, fit : NR, call : logistf.control(maxit = n_iter) | mod control: tau : 0.5, terms.fit : NULL, call : logistf.mod.control() 2 40678-5 [Toxoplasma gondii IgM Ab [Presence] in Serum or Plasma by Immunoassay, firth]: nCase: 327 | nCon: 1593, corr p-val: 0.93, uncorr p-val: 0.833, OR: 1.137 | model: dis_status ~ 0.281[2.4e-04] + (1.137 * mod_ant[0.833]) + (0.917 * age[0.363]), glm_warn [False]: nan log10 trans: False | Notes: n=1920 | DoF=2 | n iters: full : 4.00e+00, null : 4.00e+00 | Conv at last: LL change : 2.59e-11, max abs score : 2.11e-07, beta change : 1.63e-06 | Log Likes: full : -8.70e+02, null : -8.71e+02 | Method: Penalized ML | control: maxit : 2500, maxhs : 0, maxstep : 5, lconv : 1e-05, gconv : 1e-05, xconv : 1e-05, collapse : TRUE, fit : NR, call : logistf.control(maxit = n_iter) | mod control: tau : 0.5, terms.fit : NULL, call : logistf.mod.control() dtype: object		False				False				other	Sarcocystidae	Toxoplasmatinae	T. gondii
maternal care for known or suspected malpresentation of foetus	O32	VZV	gE_gl	No	unk	did_not_attempt	0.9379585985		1.62		[0.553-4.745]		17	368						age		O80,O81,O82,O83,O84		12		dis_status ~ 6.0e+03[0.020] + (1.620 * mod_ant[0.379]) + (0.105 * age[4.3e-04])		2.78	2.7	0.59	0.5	2.79	2.68					54.72	63.84			0.378541798		age	age : 4.28e-04	age: 0.105 [0.03-0.368]				0 82188-4 [Varicella zoster virus DNA [Presence] in Cerebral spinal fluid by NAA with non-probe detection, firth]: nCase: 24 | nCon: 311, corr p-val: 0.804, uncorr p-val: 0.571, OR: 2.689 | model: dis_status ~ 0.104[1.7e-13] + (2.689 * mod_ant[0.571]) + (0.915 * age[0.419]), glm_warn [False]: nan log10 trans: False | Notes: n=335 | DoF=2 | n iters: full : 6.00e+00, null : 5.00e+00 | Conv at last: LL change : 1.24e-12, max abs score : 3.23e-07, beta change : 4.25e-07 | Log Likes: full : -8.31e+01, null : -8.36e+01 | Method: Penalized ML | control: maxit : 2500, maxhs : 0, maxstep : 5, lconv : 1e-05, gconv : 1e-05, xconv : 1e-05, collapse : TRUE, fit : NR, call : logistf.control(maxit = n_iter) | mod control: tau : 0.5, terms.fit : NULL, call : logistf.mod.control() 1 15410-4 [Varicella zoster virus IgG Ab [Presence] in Serum by Immunoassay, glm]: nCase: 20143 | nCon: 35829, corr p-val: 0.93, uncorr p-val: 0.892, OR: 1.003 | model: dis_status ~ 0.701[2.5e-15] + (1.003 * mod_ant[0.892]) + (0.934 * age[4.5e-07]), glm_warn [False]: nan log10 trans: False | Notes: nan 2 11483-5 [Varicella zoster virus DNA [Presence] in Specimen by NAA with probe detection, glm]: nCase: 280 | nCon: 1137, corr p-val: 0.987, uncorr p-val: 0.977, OR: 1.011 | model: dis_status ~ 0.763[0.239] + (1.011 * mod_ant[0.977]) + (0.718 * age[6.5e-07]), glm_warn [False]: nan log10 trans: False | Notes: nan dtype: object		False				False				virus	Herpesviridae		alphaherpesvirus 3
maternal care for known or suspected abnormality of pelvic organs	O34	BKV	VP1	No	unk	did_not_attempt	0.959352934		1.226		[0.462-3.249]		37	372						age, num_sex_part		O80,O81,O82,O83,O84		8		dis_status ~ 2.1e+04[0.003] + (1.226 * mod_ant[0.682]) + (0.105 * age[3.0e-06]) + (0.634 * num_sex_part2[0.508]) + (2.255 * num_sex_part3[0.181]) + (1.225 * num_sex_part4[0.727]) + (7.1e-08 * num_sex_part5[0.990])		3.6	3.45	0.44	0.48	3.69	3.61					54.6	63.76			0.682314584		age, num_in_house, num_sex_part	age : 3.01e-06, num_sex_part2 : 5.08e-01, num_sex_part3 : 1.81e-01, num_sex_part4 : 7.27e-01, num_sex_part5 : 9.90e-01	age: 0.105 [0.041-0.270], num_sex_part2: 0.634 [0.164-2.450], num_sex_part3: 2.255 [0.686-7.418], num_sex_part4: 1.225 [0.393-3.819], num_sex_part5: 7.1e-08 [0.00e+00-Inf]						False				False				virus	Polyomaviridae		polyomavirus 1
maternal care for known or suspected abnormality of pelvic organs	O34	C. trach.	momp_D	No	unk	did_not_attempt	0.959352934		1.228		[0.796-1.893]		37	372						age, num_sex_part		O80,O81,O82,O83,O84		8		dis_status ~ 4.1e+04[9.3e-05] + (1.228 * mod_ant[0.353]) + (0.101 * age[2.0e-06]) + (0.645 * num_sex_part2[0.525]) + (2.211 * num_sex_part3[0.193]) + (1.077 * num_sex_part4[0.900]) + (6.5e-08 * num_sex_part5[0.990])		1.64	1.41	0.79	0.82	1.72	1.23					54.6	63.76			0.352837685		age, num_in_house, num_sex_part	age : 1.99e-06, num_sex_part2 : 5.25e-01, num_sex_part3 : 1.93e-01, num_sex_part4 : 9.00e-01, num_sex_part5 : 9.90e-01	age: 0.101 [0.039-0.260], num_sex_part2: 0.645 [0.167-2.493], num_sex_part3: 2.211 [0.67-7.294], num_sex_part4: 1.077 [0.336-3.459], num_sex_part5: 6.5e-08 [0.00e+00-Inf]				0 42931-6 [Chlamydia trachomatis rRNA [Presence] in Urine by NAA with probe detection, glm]: nCase: 4474 | nCon: 4654, corr p-val: 7.42e-03, uncorr p-val: 1.72e-03, OR: 1.543 | model: dis_status ~ 0.123[3.0e-67] + (1.543 * mod_ant[0.002]) + (1.835 * age[1.3e-66]), glm_warn [False]: nan log10 trans: False | Notes: nan 1 43304-5 [Chlamydia trachomatis rRNA [Presence] in Specimen by NAA with probe detection, glm]: nCase: 27981 | nCon: 57682, corr p-val: 0.231, uncorr p-val: 0.086, OR: 1.111 | model: dis_status ~ 0.057[0.0e+00] + (1.111 * mod_ant[0.086]) + (1.885 * age[0.0e+00]), glm_warn [False]: nan log10 trans: False | Notes: nan 2 4993-2 [Chlamydia trachomatis rRNA [Presence] in Specimen by Probe, glm]: nCase: 3553 | nCon: 5463, corr p-val: 0.417, uncorr p-val: 0.201, OR: 1.253 | model: dis_status ~ 0.072[1.5e-80] + (1.253 * mod_ant[0.201]) + (1.878 * age[3.9e-59]), glm_warn [False]: nan log10 trans: False | Notes: nan 3 6356-0 [Chlamydia trachomatis DNA [Presence] in Genital specimen by NAA with probe detection, glm]: nCase: 1008 | nCon: 5587, corr p-val: 0.726, uncorr p-val: 0.45, OR: 1.172 | model: dis_status ~ 0.071[2.6e-47] + (1.172 * mod_ant[0.450]) + (1.325 * age[1.5e-07]), glm_warn [False]: nan log10 trans: False | Notes: nan 4 16599-3 [Chlamydia trachomatis DNA [Presence] in Blood by NAA with probe detection, firth]: nCase: 275 | nCon: 359, corr p-val: 0.906, uncorr p-val: 0.76, OR: 1.198 | model: dis_status ~ 0.401[0.041] + (1.198 * mod_ant[0.760]) + (1.204 * age[0.142]), glm_warn [False]: nan log10 trans: False | Notes: n=634 | DoF=2 | n iters: full : 2.00e+00, null : 2.00e+00 | Conv at last: LL change : 1.73e-10, max abs score : 8.42e-09, beta change : 7.25e-06 | Log Likes: full : -4.28e+02, null : -4.29e+02 | Method: Penalized ML | control: maxit : 2500, maxhs : 0, maxstep : 5, lconv : 1e-05, gconv : 1e-05, xconv : 1e-05, collapse : TRUE, fit : NR, call : logistf.control(maxit = n_iter) | mod control: tau : 0.5, terms.fit : NULL, call : logistf.mod.control() 5 43404-3 [Chlamydia trachomatis DNA [Presence] in Specimen by Probe with signal amplification, glm]: nCase: 22227 | nCon: 43523, corr p-val: 0.918, uncorr p-val: 0.822, OR: 1.015 | model: dis_status ~ 0.265[5.0e-228] + (1.015 * mod_ant[0.822]) + (1.218 * age[4.5e-60]), glm_warn [False]: nan log10 trans: False | Notes: nan 6 57287-5 [Chlamydia trachomatis rRNA [Presence] in Anal by NAA with probe detection, firth]: nCase: 269 | nCon: 1008, corr p-val: 0.918, uncorr p-val: 0.89, OR: 1.104 | model: dis_status ~ 0.059[9.7e-15] + (1.104 * mod_ant[0.890]) + (1.570 * age[2.5e-05]), glm_warn [False]: nan log10 trans: False | Notes: n=1277 | DoF=2 | n iters: full : 4.00e+00, null : 4.00e+00 | Conv at last: LL change : -2.61e-12, max abs score : 2.76e-08, beta change : 7.49e-07 | Log Likes: full : -6.43e+02, null : -6.52e+02 | Method: Penalized ML | control: maxit : 2500, maxhs : 0, maxstep : 5, lconv : 1e-05, gconv : 1e-05, xconv : 1e-05, collapse : TRUE, fit : NR, call : logistf.control(maxit = n_iter) | mod control: tau : 0.5, terms.fit : NULL, call : logistf.mod.control() dtype: object	57680 21190-4 [Chlamydia trachomatis DNA [Presence] in Cervix by NAA with probe detection, glm]: nCase: 3919 | nCon: 9051, corr p-val: 0.385, uncorr p-val: 0.167, OR: 0.825 | model: dis_status ~ 0.160[1.8e-70] + (0.825 * mod_ant[0.167]) + (1.338 * age[2.4e-23]), glm_warn [False]: nan log10 trans: False | Notes: nan 57682 31777-6 [Chlamydia trachomatis Ag [Presence] in Specimen, glm]: nCase: 1983 | nCon: 2531, corr p-val: 0.905, uncorr p-val: 0.713, OR: 0.926 | model: dis_status ~ 0.014[2.9e-91] + (0.926 * mod_ant[0.713]) + (2.849 * age[2.1e-84]), glm_warn [False]: nan log10 trans: False | Notes: nan 57686 45084-1 [Chlamydia trachomatis DNA [Presence] in Vaginal fluid by NAA with probe detection, glm]: nCase: 1959 | nCon: 4582, corr p-val: 0.339, uncorr p-val: 0.137, OR: 0.792 | model: dis_status ~ 0.233[1.9e-26] + (0.792 * mod_ant[0.137]) + (1.208 * age[3.8e-06]), glm_warn [False]: nan log10 trans: False | Notes: nan 57687 45130-2 [Chlamydia trachomatis Ab [Presence] in Body fluid, firth]: nCase: 90 | nCon: 171, corr p-val: 0.813, uncorr p-val: 0.558, OR: 0.687 | model: dis_status ~ 1.803[0.562] + (0.687 * mod_ant[0.558]) + (0.721 * age[0.227]), glm_warn [False]: nan log10 trans: False | Notes: n=261 | DoF=2 | n iters: full : 4.00e+00, null : 3.00e+00 | Conv at last: LL change : -7.39e-13, max abs score : 9.72e-09, beta change : 1.88e-07 | Log Likes: full : -1.64e+02, null : -1.64e+02 | Method: Penalized ML | control: maxit : 2500, maxhs : 0, maxstep : 5, lconv : 1e-05, gconv : 1e-05, xconv : 1e-05, collapse : TRUE, fit : NR, call : logistf.control(maxit = n_iter) | mod control: tau : 0.5, terms.fit : NULL, call : logistf.mod.control() 57689 50387-0 [Chlamydia trachomatis rRNA [Presence] in Cervix by NAA with probe detection, glm]: nCase: 4678 | nCon: 6548, corr p-val: 0.918, uncorr p-val: 0.879, OR: 0.98 | model: dis_status ~ 0.086[8.5e-86] + (0.980 * mod_ant[0.879]) + (1.869 * age[8.4e-67]), glm_warn [False]: nan log10 trans: False | Notes: nan 57690 53926-2 [Chlamydia trachomatis rRNA [Presence] in Vaginal fluid by NAA with probe detection, glm]: nCase: 1038 | nCon: 415, corr p-val: 0.906, uncorr p-val: 0.75, OR: 0.89 | model: dis_status ~ 0.173[7.4e-07] + (0.890 * mod_ant[0.750]) + (2.274 * age[3.9e-14]), glm_warn [False]: nan log10 trans: False | Notes: nan 57692 6349-5 [Chlamydia trachomatis [Presence] in Specimen by Organism specific culture, firth]: nCase: 173 | nCon: 575, corr p-val: 0.83, uncorr p-val: 0.629, OR: 0.514 | model: dis_status ~ 0.050[2.9e-12] + (0.514 * mod_ant[0.629]) + (1.759 * age[2.0e-05]), glm_warn [False]: nan log10 trans: False | Notes: n=748 | DoF=2 | n iters: full : 5.00e+00, null : 3.00e+00 | Conv at last: LL change : -3.92e-12, max abs score : 1.53e-09, beta change : 1.15e-07 | Log Likes: full : -3.91e+02, null : -4.00e+02 | Method: Penalized ML | control: maxit : 2500, maxhs : 0, maxstep : 5, lconv : 1e-05, gconv : 1e-05, xconv : 1e-05, collapse : TRUE, fit : NR, call : logistf.control(maxit = n_iter) | mod control: tau : 0.5, terms.fit : NULL, call : logistf.mod.control() 57694 6357-8 [Chlamydia trachomatis DNA [Presence] in Urine by NAA with probe detection, glm]: nCase: 2656 | nCon: 7051, corr p-val: 0.918, uncorr p-val: 0.9, OR: 0.98 | model: dis_status ~ 0.064[3.8e-103] + (0.980 * mod_ant[0.900]) + (1.676 * age[5.4e-47]), glm_warn [False]: nan log10 trans: False | Notes: nan dtype: object	False				False				bacteria	Chlamydiaceae		C. trachomatis
maternal care for known or suspected abnormality of pelvic organs	O34	CMV	pp150_Nter	No	unk	did_not_attempt	0.959352934		0.96		[0.671-1.372]		37	372						age, num_sex_part		O80,O81,O82,O83,O84		8		dis_status ~ 4.9e+04[6.7e-05] + (0.960 * mod_ant[0.821]) + (0.104 * age[2.8e-06]) + (0.640 * num_sex_part2[0.518]) + (2.295 * num_sex_part3[0.171]) + (1.216 * num_sex_part4[0.736]) + (2.0e-07 * num_sex_part5[0.985])		2.32	2.57	0.96	1.02	1.95	2.96					54.6	63.76			0.82109234		age, num_in_house, num_sex_part	age : 2.76e-06, num_sex_part2 : 5.18e-01, num_sex_part3 : 1.71e-01, num_sex_part4 : 7.36e-01, num_sex_part5 : 9.85e-01	age: 0.104 [0.041-0.268], num_sex_part2: 0.640 [0.166-2.476], num_sex_part3: 2.295 [0.698-7.542], num_sex_part4: 1.216 [0.39-3.789], num_sex_part5: 2.0e-07 [0.00e+00-Inf]				0 13949-3 [Cytomegalovirus IgG Ab [Presence] in Serum or Plasma by Immunoassay, glm]: nCase: 601 | nCon: 1598, corr p-val: 0.346, uncorr p-val: 0.146, OR: 0.869 | model: dis_status ~ 0.235[1.9e-12] + (0.869 * mod_ant[0.146]) + (1.160 * age[0.006]), glm_warn [False]: nan log10 trans: False | Notes: nan 1 5000-5 [Cytomegalovirus DNA [Presence] in Specimen by NAA with probe detection, firth]: nCase: 123 | nCon: 369, corr p-val: 0.484, uncorr p-val: 0.24, OR: 0.47 | model: dis_status ~ 1.412[0.343] + (0.470 * mod_ant[0.240]) + (0.684 * age[3.4e-05]), glm_warn [False]: nan log10 trans: False | Notes: n=492 | DoF=2 | n iters: full : 5.00e+00, null : 3.00e+00 | Conv at last: LL change : 1.76e-12, max abs score : 3.35e-07, beta change : 5.56e-07 | Log Likes: full : -2.62e+02, null : -2.71e+02 | Method: Penalized ML | control: maxit : 2500, maxhs : 0, maxstep : 5, lconv : 1e-05, gconv : 1e-05, xconv : 1e-05, collapse : TRUE, fit : NR, call : logistf.control(maxit = n_iter) | mod control: tau : 0.5, terms.fit : NULL, call : logistf.mod.control() dtype: object	57697 24119-0 [Cytomegalovirus IgM Ab [Presence] in Serum or Plasma by Immunoassay, glm]: nCase: 601 | nCon: 1496, corr p-val: 0.918, uncorr p-val: 0.788, OR: 1.063 | model: dis_status ~ 0.240[1.1e-11] + (1.063 * mod_ant[0.788]) + (1.158 * age[0.012]), glm_warn [False]: nan log10 trans: False | Notes: nan 57698 49539-0 [Cytomegalovirus IgM Ab [Presence] in Serum or Plasma by Immunofluorescence, glm]: nCase: 458 | nCon: 863, corr p-val: 0.386, uncorr p-val: 0.172, OR: 1.576 | model: dis_status ~ 0.041[4.6e-21] + (1.576 * mod_ant[0.172]) + (2.072 * age[1.2e-14]), glm_warn [False]: nan log10 trans: False | Notes: nan dtype: object	False				False				virus	Herpesviridae	Betaherpesvirinae	betaherpesvirus 5
maternal care for known or suspected abnormality of pelvic organs	O34	EBV	VCA_p18	No	unk	did_not_attempt	0.959352934		0.663		[0.401-1.097]		37	372						num_sex_part		O80,O81,O82,O83,O84		8		dis_status ~ 0.229[0.116] + (0.663 * mod_ant[0.110]) + (1.145 * num_sex_part2[0.840]) + (4.429 * num_sex_part3[0.011]) + (3.526 * num_sex_part4[0.025]) + (1.6e-07 * num_sex_part5[0.987])		3.66	3.75	0.74	0.56	3.82	3.87					54.6	63.76			0.10960852		num_sex_part	num_sex_part2 : 8.40e-01, num_sex_part3 : 1.06e-02, num_sex_part4 : 2.54e-02, num_sex_part5 : 9.87e-01	num_sex_part2: 1.145 [0.309-4.244], num_sex_part3: 4.429 [1.415-13.866], num_sex_part4: 3.526 [1.168-10.646], num_sex_part5: 1.6e-07 [0.00e+00-Inf]				0 24115-8 [Epstein Barr virus capsid IgM Ab [Presence] in Serum by Immunoassay, glm]: nCase: 116 | nCon: 176, corr p-val: 0.586, uncorr p-val: 0.316, OR: 0.656 | model: dis_status ~ 0.686[0.003] + (0.656 * mod_ant[0.316]), glm_warn [False]: nan log10 trans: False | Notes: nan 1 5005-4 [Epstein Barr virus DNA [Presence] in Specimen by NAA with probe detection, firth]: nCase: 48 | nCon: 173, corr p-val: 0.726, uncorr p-val: 0.469, OR: 0.704 | model: dis_status ~ 0.295[1.0e-14] + (0.704 * mod_ant[0.469]), glm_warn [False]: nan log10 trans: False | Notes: n=221 | DoF=1 | n iters: full : 5.00e+00, null : 5.00e+00 | Conv at last: LL change : 0.00e+00, max abs score : 8.88e-15, beta change : 6.89e-10 | Log Likes: full : -1.13e+02, null : -1.13e+02 | Method: Penalized ML | control: maxit : 2500, maxhs : 0, maxstep : 5, lconv : 1e-05, gconv : 1e-05, xconv : 1e-05, collapse : TRUE, fit : NR, call : logistf.control(maxit = n_iter) | mod control: tau : 0.5, terms.fit : NULL, call : logistf.mod.control() 2 49178-7 [Epstein Barr virus Ab [Presence] in Serum, glm]: nCase: 84 | nCon: 304, corr p-val: 0.914, uncorr p-val: 0.775, OR: 0.893 | model: dis_status ~ 0.280[1.9e-22] + (0.893 * mod_ant[0.775]), glm_warn [False]: nan log10 trans: False | Notes: nan dtype: object	57702 30339-6 [Epstein Barr virus capsid IgG Ab [Presence] in Serum, glm]: nCase: 97 | nCon: 218, corr p-val: 0.918, uncorr p-val: 0.895, OR: 1.046 | model: dis_status ~ 0.429[0.006] + (1.046 * mod_ant[0.895]), glm_warn [False]: nan log10 trans: False | Notes: nan 57703 30340-4 [Epstein Barr virus capsid IgM Ab [Presence] in Serum, glm]: nCase: 160 | nCon: 587, corr p-val: 0.693, uncorr p-val: 0.406, OR: 1.24 | model: dis_status ~ 0.265[1.9e-43] + (1.240 * mod_ant[0.406]), glm_warn [False]: nan log10 trans: False | Notes: nan 57706 5156-5 [Epstein Barr virus nuclear IgG Ab [Presence] in Serum by Immunoassay, glm]: nCase: 39 | nCon: 250, corr p-val: 0.918, uncorr p-val: 0.834, OR: 1.093 | model: dis_status ~ 0.145[3.5e-07] + (1.093 * mod_ant[0.834]), glm_warn [False]: nan log10 trans: False | Notes: nan dtype: object	False				False				virus	Herpesviridae		gammaherpesvirus 4
maternal care for known or suspected abnormality of pelvic organs	O34	HBV	HBc	No	unk	did_not_attempt	0.959352934		1.736		[0.87-3.465]		37	372						num_in_house, num_sex_part		O80,O81,O82,O83,O84		8		dis_status ~ 2.0e-09[0.991] + (1.736 * mod_ant[0.117]) + (2.2e+06 * num_in_house2[0.993]) + (1.1e+07 * num_in_house3[0.993]) + (5.4e+07 * num_in_house4[0.992]) + (4.9e+07 * num_in_house5[0.992]) + (3.892 * num_in_house6[1.000]) + (0.790 * num_sex_part2[0.728]) + (3.284 * num_sex_part3[0.046]) + (1.829 * num_sex_part4[0.288]) + (5.3e-08 * num_sex_part5[0.991])		0.72	0.62	0.58	0.53	0.78	0.6					54.6	63.76			0.11740541		num_in_house, num_sex_part	num_in_house2 : 9.93e-01, num_in_house3 : 9.93e-01, num_in_house4 : 9.92e-01, num_in_house5 : 9.92e-01, num_in_house6 : 1.00e+00, num_sex_part2 : 7.28e-01, num_sex_part3 : 4.61e-02, num_sex_part4 : 2.88e-01, num_sex_part5 : 9.91e-01	num_in_house2: 2.2e+06 [0.00e+00-Inf], num_in_house3: 1.1e+07 [0.00e+00-Inf], num_in_house4: 5.4e+07 [0.00e+00-Inf], num_in_house5: 4.9e+07 [0.00e+00-Inf], num_in_house6: 3.892 [0.00e+00-Inf], num_sex_part2: 0.790 [0.208-2.992], num_sex_part3: 3.284 [1.021-10.561], num_sex_part4: 1.829 [0.601-5.562], num_sex_part5: 5.3e-08 [0.00e+00-Inf]				0 5195-3 [Hepatitis B virus surface Ag [Presence] in Serum, glm]: nCase: 49831 | nCon: 125388, corr p-val: 1.72e-07, uncorr p-val: 1.56e-08, OR: 1.573 | model: dis_status ~ 0.397[0.0e+00] + (1.573 * mod_ant[1.6e-08]), glm_warn [False]: nan log10 trans: False | Notes: nan 1 16933-4 [Hepatitis B virus core Ab [Presence] in Serum, glm]: nCase: 1434 | nCon: 7746, corr p-val: 1.45e-06, uncorr p-val: 1.90e-07, OR: 1.844 | model: dis_status ~ 0.179[0.0e+00] + (1.844 * mod_ant[1.9e-07]), glm_warn [False]: nan log10 trans: False | Notes: nan 2 10900-9 [Hepatitis B virus surface Ab [Presence] in Serum by Immunoassay, glm]: nCase: 1166 | nCon: 3194, corr p-val: 1.17e-05, uncorr p-val: 1.66e-06, OR: 1.411 | model: dis_status ~ 0.294[1.3e-99] + (1.411 * mod_ant[1.7e-06]), glm_warn [False]: nan log10 trans: False | Notes: nan 3 29610-3 [Hepatitis B virus DNA [Presence] in Serum or Plasma by NAA with probe detection, glm]: nCase: 81 | nCon: 270, corr p-val: 4.81e-04, uncorr p-val: 8.74e-05, OR: 2.786 | model: dis_status ~ 0.181[2.2e-18] + (2.786 * mod_ant[8.7e-05]), glm_warn [False]: nan log10 trans: False | Notes: nan 4 5196-1 [Hepatitis B virus surface Ag [Presence] in Serum or Plasma by Immunoassay, glm]: nCase: 66653 | nCon: 123238, corr p-val: 0.157, uncorr p-val: 0.048, OR: 1.19 | model: dis_status ~ 0.541[0.0e+00] + (1.190 * mod_ant[0.048]), glm_warn [False]: nan log10 trans: False | Notes: nan 5 31204-1 [Hepatitis B virus core IgM Ab [Presence] in Serum, firth]: nCase: 818 | nCon: 1949, corr p-val: 0.417, uncorr p-val: 0.199, OR: 2.389 | model: dis_status ~ 0.419[0.0e+00] + (2.389 * mod_ant[0.199]), glm_warn [False]: nan log10 trans: False | Notes: n=2767 | DoF=1 | n iters: full : 5.00e+00, null : 5.00e+00 | Conv at last: LL change : 1.08e-10, max abs score : 4.39e-11, beta change : 6.13e-07 | Log Likes: full : -1.68e+03, null : -1.68e+03 | Method: Penalized ML | control: maxit : 2500, maxhs : 0, maxstep : 5, lconv : 1e-05, gconv : 1e-05, xconv : 1e-05, collapse : TRUE, fit : NR, call : logistf.control(maxit = n_iter) | mod control: tau : 0.5, terms.fit : NULL, call : logistf.mod.control() 6 65633-0 [Hepatitis B virus surface Ag [Presence] in Serum or Plasma by Confirmatory method, glm]: nCase: 1572 | nCon: 2771, corr p-val: 0.417, uncorr p-val: 0.197, OR: 1.245 | model: dis_status ~ 0.563[2.3e-71] + (1.245 * mod_ant[0.197]), glm_warn [False]: nan log10 trans: False | Notes: nan 7 13954-3 [Hepatitis B virus e Ag [Presence] in Serum or Plasma by Immunoassay, glm]: nCase: 595 | nCon: 1105, corr p-val: 0.906, uncorr p-val: 0.723, OR: 1.074 | model: dis_status ~ 0.536[2.5e-32] + (1.074 * mod_ant[0.723]), glm_warn [False]: nan log10 trans: False | Notes: nan 8 24113-3 [Hepatitis B virus core IgM Ab [Presence] in Serum or Plasma by Immunoassay, glm]: nCase: 2534 | nCon: 6251, corr p-val: 0.906, uncorr p-val: 0.737, OR: 1.115 | model: dis_status ~ 0.405[0.0e+00] + (1.115 * mod_ant[0.737]), glm_warn [False]: nan log10 trans: False | Notes: nan dtype: object	57713 13952-7 [Hepatitis B virus core Ab [Presence] in Serum or Plasma by Immunoassay, glm]: nCase: 1738 | nCon: 4729, corr p-val: 0.918, uncorr p-val: 0.814, OR: 0.976 | model: dis_status ~ 0.368[1.7e-254] + (0.976 * mod_ant[0.814]), glm_warn [False]: nan log10 trans: False | Notes: nan 57714 13953-5 [Hepatitis B virus e Ab [Presence] in Serum or Plasma by Immunoassay, glm]: nCase: 362 | nCon: 733, corr p-val: 2.69e-03, uncorr p-val: 5.45e-04, OR: 0.619 | model: dis_status ~ 0.581[4.1e-12] + (0.619 * mod_ant[5.4e-04]), glm_warn [False]: nan log10 trans: False | Notes: nan 57717 22322-2 [Hepatitis B virus surface Ab [Presence] in Serum, glm]: nCase: 3802 | nCon: 13013, corr p-val: 0.693, uncorr p-val: 0.406, OR: 0.969 | model: dis_status ~ 0.297[0.0e+00] + (0.969 * mod_ant[0.406]), glm_warn [False]: nan log10 trans: False | Notes: nan 57722 51914-0 [Hepatitis B virus core IgG+IgM Ab [Presence] in Serum, glm]: nCase: 1236 | nCon: 2101, corr p-val: 0.215, uncorr p-val: 0.076, OR: 0.814 | model: dis_status ~ 0.602[8.8e-41] + (0.814 * mod_ant[0.076]), glm_warn [False]: nan log10 trans: False | Notes: nan dtype: object	True	log_reg_warn: simpleWarning: glm.fit: fitted probabilities numerically 0 or 1 occurred			True	log_reg_warn: simpleWarning: glm.fit: fitted probabilities numerically 0 or 1 occurred			virus	Hepadnaviridae		Hepatitis B virus
maternal care for known or suspected abnormality of pelvic organs	O34	HCV	Core	No	unk	did_not_attempt	0.959352934		0.895		[0.507-1.579]		37	372								O80,O81,O82,O83,O84		8		dis_status ~ 0.106[9.8e-23] + (0.895 * mod_ant[0.702])		0.52	0.56	0.56	0.62	0.3	0.48					54.6	63.76			0.70201504								0 16128-1 [Hepatitis C virus Ab [Presence] in Serum, glm]: nCase: 19984 | nCon: 54936, corr p-val: 0.918, uncorr p-val: 0.881, OR: 0.992 | model: dis_status ~ 0.364[0.0e+00] + (0.992 * mod_ant[0.881]), glm_warn [False]: nan log10 trans: False | Notes: nan dtype: object	57727 13955-0 [Hepatitis C virus Ab [Presence] in Serum or Plasma by Immunoassay, glm]: nCase: 18136 | nCon: 50607, corr p-val: 4.92e-05, uncorr p-val: 7.95e-06, OR: 1.297 | model: dis_status ~ 0.356[0.0e+00] + (1.297 * mod_ant[7.9e-06]), glm_warn [False]: nan log10 trans: False | Notes: nan 57729 16129-9 [Hepatitis C virus IgG Ab [Presence] in Serum, glm]: nCase: 1171 | nCon: 1398, corr p-val: 0.726, uncorr p-val: 0.466, OR: 1.199 | model: dis_status ~ 0.834[5.9e-06] + (1.199 * mod_ant[0.466]), glm_warn [False]: nan log10 trans: False | Notes: nan 57730 72376-7 [Hepatitis C virus Ab [Presence] in Serum, Plasma or Blood by Rapid immunoassay, firth]: nCase: 57 | nCon: 209, corr p-val: 0.552, uncorr p-val: 0.29, OR: 1.808 | model: dis_status ~ 0.264[0.0e+00] + (1.808 * mod_ant[0.290]), glm_warn [False]: nan log10 trans: False | Notes: n=266 | DoF=1 | n iters: full : 5.00e+00, null : 5.00e+00 | Conv at last: LL change : 0.00e+00, max abs score : 1.38e-14, beta change : 5.20e-10 | Log Likes: full : -1.35e+02, null : -1.36e+02 | Method: Penalized ML | control: maxit : 2500, maxhs : 0, maxstep : 5, lconv : 1e-05, gconv : 1e-05, xconv : 1e-05, collapse : TRUE, fit : NR, call : logistf.control(maxit = n_iter) | mod control: tau : 0.5, terms.fit : NULL, call : logistf.mod.control() dtype: object	False				False				virus	Flaviviridae		Hepacivirus C
maternal care for known or suspected abnormality of pelvic organs	O34	HHV-6	IE1A	No	unk	did_not_attempt	0.959352934		0.475		[0.219-1.031]		37	372						age		O80,O81,O82,O83,O84		8		dis_status ~ 2.6e+05[2.6e-06] + (0.475 * mod_ant[0.060]) + (0.105 * age[1.1e-06])		2.16	2.36	0.42	0.43	2.23	2.33					54.6	63.76			0.059628217		age	age : 1.07e-06	age: 0.105 [0.042-0.259]					0 82192-6 [Herpes virus 6 DNA [Presence] in Cerebral spinal fluid by NAA with non-probe detection, firth]: nCase: 27 | nCon: 343, corr p-val: 0.946, uncorr p-val: 0.936, OR: 1.13 | model: dis_status ~ 0.080[4.4e-16] + (1.130 * mod_ant[0.936]) + (1.010 * age[0.919]), glm_warn [False]: nan log10 trans: False | Notes: n=370 | DoF=2 | n iters: full : 5.00e+00, null : 5.00e+00 | Conv at last: LL change : 1.60e-11, max abs score : 1.34e-06, beta change : 1.82e-06 | Log Likes: full : -9.33e+01, null : -9.33e+01 | Method: Penalized ML | control: maxit : 2500, maxhs : 0, maxstep : 5, lconv : 1e-05, gconv : 1e-05, xconv : 1e-05, collapse : TRUE, fit : NR, call : logistf.control(maxit = n_iter) | mod control: tau : 0.5, terms.fit : NULL, call : logistf.mod.control() dtype: object	False				False				virus	Herpesviridae	Betaherpesvirinae	betaherpesvirus 6
maternal care for known or suspected abnormality of pelvic organs	O34	HHV-7	U14	No	unk	did_not_attempt	0.959352934		1.391		[0.556-3.478]		37	372						age, num_sex_part		O80,O81,O82,O83,O84		8		dis_status ~ 2.0e+04[9.0e-04] + (1.391 * mod_ant[0.480]) + (0.102 * age[2.2e-06]) + (0.651 * num_sex_part2[0.535]) + (2.302 * num_sex_part3[0.170]) + (1.209 * num_sex_part4[0.744]) + (2.1e-07 * num_sex_part5[0.985])		2.88	2.81	0.39	0.42	2.94	2.85					54.6	63.76			0.480193679		age, num_sex_part	age : 2.18e-06, num_sex_part2 : 5.35e-01, num_sex_part3 : 1.70e-01, num_sex_part4 : 7.44e-01, num_sex_part5 : 9.85e-01	age: 0.102 [0.039-0.262], num_sex_part2: 0.651 [0.168-2.522], num_sex_part3: 2.302 [0.701-7.563], num_sex_part4: 1.209 [0.388-3.762], num_sex_part5: 2.1e-07 [0.00e+00-Inf]						False				False				virus	Herpesviridae	Betaherpesvirinae	betaherpesvirus 7
maternal care for known or suspected abnormality of pelvic organs	O34	HIV	gag	No	unk	did_not_attempt	0.959352934		0.932		[0.472-1.838]		37	372								O80,O81,O82,O83,O84		8		dis_status ~ 0.112[4.4e-04] + (0.932 * mod_ant[0.839])		1.72	1.74	0.5	0.49	1.66	1.73					54.6	63.76			0.838755637								0 24012-7 [HIV 1 Ag [Presence] in Serum, firth]: nCase: 1769 | nCon: 3709, corr p-val: 0.785, uncorr p-val: 0.523, OR: 0.571 | model: dis_status ~ 0.477[0.0e+00] + (0.571 * mod_ant[0.523]), glm_warn [False]: nan log10 trans: False | Notes: n=5478 | DoF=1 | n iters: full : 5.00e+00, null : 5.00e+00 | Conv at last: LL change : 2.21e-09, max abs score : 7.80e-10, beta change : 1.92e-06 | Log Likes: full : -3.44e+03, null : -3.44e+03 | Method: Penalized ML | control: maxit : 2500, maxhs : 0, maxstep : 5, lconv : 1e-05, gconv : 1e-05, xconv : 1e-05, collapse : TRUE, fit : NR, call : logistf.control(maxit = n_iter) | mod control: tau : 0.5, terms.fit : NULL, call : logistf.mod.control() dtype: object	57733 18396-2 [HIV 1 p24 Ag [Presence] in Serum or Plasma by Immunoassay, firth]: nCase: 3813 | nCon: 8263, corr p-val: 0.918, uncorr p-val: 0.817, OR: 1.167 | model: dis_status ~ 0.461[0.0e+00] + (1.167 * mod_ant[0.817]), glm_warn [False]: nan log10 trans: False | Notes: n=12076 | DoF=1 | n iters: full : 5.00e+00, null : 5.00e+00 | Conv at last: LL change : 2.99e-09, max abs score : 1.10e-09, beta change : 1.51e-06 | Log Likes: full : -7.53e+03, null : -7.53e+03 | Method: Penalized ML | control: maxit : 2500, maxhs : 0, maxstep : 5, lconv : 1e-05, gconv : 1e-05, xconv : 1e-05, collapse : TRUE, fit : NR, call : logistf.control(maxit = n_iter) | mod control: tau : 0.5, terms.fit : NULL, call : logistf.mod.control() 57736 29893-5 [HIV 1 Ab [Presence] in Serum or Plasma by Immunoassay, glm]: nCase: 3339 | nCon: 7071, corr p-val: 3.45e-03, uncorr p-val: 7.67e-04, OR: 2.082 | model: dis_status ~ 0.469[1.5e-281] + (2.082 * mod_ant[7.7e-04]), glm_warn [False]: nan log10 trans: False | Notes: nan 57737 5221-7 [HIV 1 Ab [Presence] in Serum or Plasma by Immunoblot, glm]: nCase: 105 | nCon: 159, corr p-val: 1.74e-03, uncorr p-val: 3.34e-04, OR: 2.664 | model: dis_status ~ 0.480[3.5e-06] + (2.664 * mod_ant[3.3e-04]), glm_warn [False]: nan log10 trans: False | Notes: nan 57738 68961-2 [HIV 1 Ab [Presence] in Serum, Plasma or Blood by Rapid immunoassay, glm]: nCase: 1793 | nCon: 4442, corr p-val: 0.659, uncorr p-val: 0.366, OR: 1.324 | model: dis_status ~ 0.403[7.9e-230] + (1.324 * mod_ant[0.366]), glm_warn [False]: nan log10 trans: False | Notes: nan 57739 7917-8 [HIV 1 Ab [Presence] in Serum, firth]: nCase: 1023 | nCon: 1629, corr p-val: 0.885, uncorr p-val: 0.688, OR: 1.593 | model: dis_status ~ 0.628[0.0e+00] + (1.593 * mod_ant[0.688]), glm_warn [False]: nan log10 trans: False | Notes: n=2652 | DoF=1 | n iters: full : 5.00e+00, null : 5.00e+00 | Conv at last: LL change : 5.11e-09, max abs score : 1.17e-09, beta change : 4.03e-06 | Log Likes: full : -1.77e+03, null : -1.77e+03 | Method: Penalized ML | control: maxit : 2500, maxhs : 0, maxstep : 5, lconv : 1e-05, gconv : 1e-05, xconv : 1e-05, collapse : TRUE, fit : NR, call : logistf.control(maxit = n_iter) | mod control: tau : 0.5, terms.fit : NULL, call : logistf.mod.control() 57740 9821-0 [HIV 1 p24 Ag [Presence] in Serum, firth]: nCase: 253 | nCon: 374, corr p-val: 0.586, uncorr p-val: 0.319, OR: 4.45 | model: dis_status ~ 0.674[1.0e-06] + (4.450 * mod_ant[0.319]), glm_warn [False]: nan log10 trans: False | Notes: n=627 | DoF=1 | n iters: full : 5.00e+00, null : 5.00e+00 | Conv at last: LL change : 3.82e-10, max abs score : 7.44e-11, beta change : 2.25e-06 | Log Likes: full : -4.21e+02, null : -4.21e+02 | Method: Penalized ML | control: maxit : 2500, maxhs : 0, maxstep : 5, lconv : 1e-05, gconv : 1e-05, xconv : 1e-05, collapse : TRUE, fit : NR, call : logistf.control(maxit = n_iter) | mod control: tau : 0.5, terms.fit : NULL, call : logistf.mod.control() dtype: object	False				False				virus	Retroviridae		Lentivirus
maternal care for known or suspected abnormality of pelvic organs	O34	HPV-16	L1	No	unk	did_not_attempt	0.959352934		0.942		[0.472-1.881]		37	372						age, num_sex_part		O80,O81,O82,O83,O84		8		dis_status ~ 5.2e+04[7.5e-05] + (0.942 * mod_ant[0.866]) + (0.103 * age[2.2e-06]) + (0.637 * num_sex_part2[0.513]) + (2.295 * num_sex_part3[0.171]) + (1.219 * num_sex_part4[0.733]) + (2.0e-07 * num_sex_part5[0.985])		1.63	1.62	0.47	0.52	1.61	1.64					54.6	63.76			0.866272905		age, num_in_house, num_sex_part	age : 2.24e-06, num_sex_part2 : 5.13e-01, num_sex_part3 : 1.71e-01, num_sex_part4 : 7.33e-01, num_sex_part5 : 9.85e-01	age: 0.103 [0.04-0.265], num_sex_part2: 0.637 [0.165-2.461], num_sex_part3: 2.295 [0.698-7.552], num_sex_part4: 1.219 [0.391-3.805], num_sex_part5: 2.0e-07 [0.00e+00-Inf]				0 21440-3 [Human papilloma virus 16+18+31+33+35+45+51+52+56 DNA [Presence] in Cervix by Probe, glm]: nCase: 72 | nCon: 264, corr p-val: 0.918, uncorr p-val: 0.883, OR: 0.959 | model: dis_status ~ 18.624[0.001] + (0.959 * mod_ant[0.883]) + (0.340 * age[2.7e-06]), glm_warn [False]: nan log10 trans: False | Notes: nan dtype: object	57741 17399-7 [Human papilloma virus 16 Ag [Presence] in Specimen, glm]: nCase: 864 | nCon: 2110, corr p-val: 1.45e-06, uncorr p-val: 1.83e-07, OR: 4.113 | model: dis_status ~ 0.119[1.3e-10] + (4.113 * mod_ant[1.8e-07]) + (1.390 * age[2.3e-04]), glm_warn [False]: nan log10 trans: False | Notes: nan 57743 30167-1 [Human papilloma virus 16+18+31+33+35+39+45+51+52+56+58+59+68 DNA [Presence] in Cervix by Probe with signal amplification, glm]: nCase: 12547 | nCon: 36418, corr p-val: 1.67e-77, uncorr p-val: 3.38e-79, OR: 1.73 | model: dis_status ~ 0.815[9.3e-04] + (1.730 * mod_ant[3.4e-79]) + (0.786 * age[2.7e-54]), glm_warn [False]: nan log10 trans: False | Notes: nan 57744 49896-4 [Human papilloma virus 16+18+31+33+35+39+45+51+52+56+58+59+68 DNA [Presence] in Specimen by NAA with probe detection, glm]: nCase: 4810 | nCon: 13340, corr p-val: 0.726, uncorr p-val: 0.464, OR: 1.037 | model: dis_status ~ 3.790[1.8e-33] + (1.037 * mod_ant[0.464]) + (0.563 * age[3.3e-103]), glm_warn [False]: nan log10 trans: False | Notes: nan 57745 59263-4 [Human papilloma virus 16 DNA [Presence] in Cervix by Probe with signal amplification, glm]: nCase: 509 | nCon: 1266, corr p-val: 0.05, uncorr p-val: 0.013, OR: 1.616 | model: dis_status ~ 0.275[3.1e-05] + (1.616 * mod_ant[0.013]) + (1.095 * age[0.262]), glm_warn [False]: nan log10 trans: False | Notes: nan 57746 59420-0 [Human papilloma virus 16+18+31+33+35+39+45+51+52+56+58+59+66+68 DNA [Presence] in Cervix by Probe with signal amplification, glm]: nCase: 3831 | nCon: 7964, corr p-val: 2.77e-15, uncorr p-val: 8.40e-17, OR: 1.611 | model: dis_status ~ 0.142[7.9e-49] + (1.611 * mod_ant[8.4e-17]) + (1.364 * age[4.1e-19]), glm_warn [False]: nan log10 trans: False | Notes: nan 57747 61372-9 [Human papilloma virus 16 DNA [Presence] in Specimen by NAA with probe detection, glm]: nCase: 8169 | nCon: 14988, corr p-val: 3.60e-10, uncorr p-val: 1.82e-11, OR: 1.894 | model: dis_status ~ 1.643[7.2e-11] + (1.894 * mod_ant[1.8e-11]) + (0.750 * age[1.4e-49]), glm_warn [False]: nan log10 trans: False | Notes: nan 57748 77399-4 [Human papilloma virus 16 DNA [Presence] in Cervix by NAA with probe detection, glm]: nCase: 373 | nCon: 2138, corr p-val: 0.162, uncorr p-val: 0.051, OR: 2.075 | model: dis_status ~ 11.617[1.7e-11] + (2.075 * mod_ant[0.051]) + (0.341 * age[9.0e-29]), glm_warn [False]: nan log10 trans: False | Notes: nan dtype: object	False				False				virus	Papillomaviridae		Alphapapillomavirus 9
maternal care for known or suspected abnormality of pelvic organs	O34	HPV-18	L1	No	unk	did_not_attempt	0.959352934		1.04		[0.447-2.418]		37	372						num_sex_part		O80,O81,O82,O83,O84		8		dis_status ~ 0.053[2.9e-04] + (1.040 * mod_ant[0.928]) + (0.991 * num_sex_part2[0.989]) + (3.804 * num_sex_part3[0.017]) + (2.996 * num_sex_part4[0.041]) + (1.5e-07 * num_sex_part5[0.987])		1.58	1.55	0.26	0.44	1.6	1.59					54.6	63.76			0.92817695		num_sex_part	num_sex_part2 : 9.89e-01, num_sex_part3 : 1.70e-02, num_sex_part4 : 4.14e-02, num_sex_part5 : 9.87e-01	num_sex_part2: 0.991 [0.277-3.548], num_sex_part3: 3.804 [1.27-11.394], num_sex_part4: 2.996 [1.044-8.598], num_sex_part5: 1.5e-07 [0.00e+00-Inf]				0 59420-0 [Human papilloma virus 16+18+31+33+35+39+45+51+52+56+58+59+66+68 DNA [Presence] in Cervix by Probe with signal amplification, glm]: nCase: 3831 | nCon: 7964, corr p-val: 2.10e-10, uncorr p-val: 8.47e-12, OR: 1.466 | model: dis_status ~ 0.456[4.1e-297] + (1.466 * mod_ant[8.5e-12]), glm_warn [False]: nan log10 trans: False | Notes: nan 1 49896-4 [Human papilloma virus 16+18+31+33+35+39+45+51+52+56+58+59+68 DNA [Presence] in Specimen by NAA with probe detection, glm]: nCase: 4810 | nCon: 13340, corr p-val: 8.65e-10, uncorr p-val: 5.24e-11, OR: 1.366 | model: dis_status ~ 0.345[0.0e+00] + (1.366 * mod_ant[5.2e-11]), glm_warn [False]: nan log10 trans: False | Notes: nan 2 61373-7 [Human papilloma virus 18 DNA [Presence] in Specimen by NAA with probe detection, glm]: nCase: 10210 | nCon: 19690, corr p-val: 9.71e-10, uncorr p-val: 6.86e-11, OR: 2.448 | model: dis_status ~ 0.515[0.0e+00] + (2.448 * mod_ant[6.9e-11]), glm_warn [False]: nan log10 trans: False | Notes: nan 3 17401-1 [Human papilloma virus 18 Ag [Presence] in Specimen, glm]: nCase: 864 | nCon: 2110, corr p-val: 0.131, uncorr p-val: 0.037, OR: 2.766 | model: dis_status ~ 0.407[5.8e-109] + (2.766 * mod_ant[0.037]), glm_warn [False]: nan log10 trans: False | Notes: nan 4 82675-0 [Human papilloma virus 16+18+31+33+35+39+45+51+52+56+58+59+66+68 DNA [Presence] in Cervix by NAA with probe detection, glm]: nCase: 356 | nCon: 1790, corr p-val: 0.346, uncorr p-val: 0.147, OR: 1.294 | model: dis_status ~ 0.193[2.9e-155] + (1.294 * mod_ant[0.147]), glm_warn [False]: nan log10 trans: False | Notes: nan 5 59264-2 [Human papilloma virus 18 DNA [Presence] in Cervix by Probe with signal amplification, glm]: nCase: 285 | nCon: 954, corr p-val: 0.417, uncorr p-val: 0.202, OR: 1.696 | model: dis_status ~ 0.295[4.2e-71] + (1.696 * mod_ant[0.202]), glm_warn [False]: nan log10 trans: False | Notes: nan 6 21440-3 [Human papilloma virus 16+18+31+33+35+45+51+52+56 DNA [Presence] in Cervix by Probe, glm]: nCase: 72 | nCon: 264, corr p-val: 0.693, uncorr p-val: 0.399, OR: 1.253 | model: dis_status ~ 0.247[1.1e-14] + (1.253 * mod_ant[0.399]), glm_warn [False]: nan log10 trans: False | Notes: nan 7 75694-0 [Human papilloma virus 18+45 E6+E7 mRNA [Presence] in Cervix by NAA with probe detection, glm]: nCase: 490 | nCon: 770, corr p-val: 0.813, uncorr p-val: 0.558, OR: 1.142 | model: dis_status ~ 0.631[1.4e-14] + (1.142 * mod_ant[0.558]), glm_warn [False]: nan log10 trans: False | Notes: nan dtype: object	57758 77400-0 [Human papilloma virus 18 DNA [Presence] in Cervix by NAA with probe detection, firth]: nCase: 350 | nCon: 2053, corr p-val: 0.906, uncorr p-val: 0.747, OR: 0.762 | model: dis_status ~ 0.171[0.0e+00] + (0.762 * mod_ant[0.747]), glm_warn [False]: nan log10 trans: False | Notes: n=2403 | DoF=1 | n iters: full : 5.00e+00, null : 5.00e+00 | Conv at last: LL change : 2.39e-12, max abs score : 1.72e-12, beta change : 1.83e-06 | Log Likes: full : -9.94e+02, null : -9.94e+02 | Method: Penalized ML | control: maxit : 2500, maxhs : 0, maxstep : 5, lconv : 1e-05, gconv : 1e-05, xconv : 1e-05, collapse : TRUE, fit : NR, call : logistf.control(maxit = n_iter) | mod control: tau : 0.5, terms.fit : NULL, call : logistf.mod.control() dtype: object	False				False				virus	Papillomaviridae		Alphapapillomavirus 7
maternal care for known or suspected abnormality of pelvic organs	O34	H. pylori	CagA	No	unk	did_not_attempt	0.959352934		0.931		[0.494-1.755]		17	214						age, num_sex_part		O80,O81,O82,O83,O84		8		dis_status ~ 1.4e+04[0.025] + (0.931 * mod_ant[0.826]) + (0.110 * age[0.003]) + (1.146 * num_sex_part2[0.916]) + (8.869 * num_sex_part3[0.055]) + (1.954 * num_sex_part4[0.558]) + (3.2e-07 * num_sex_part5[0.993])		1.96	2.11	0.9	0.95	2	1.9					55.07	64.07			0.825852121		age, num_sex_part	age : 2.66e-03, num_sex_part2 : 9.16e-01, num_sex_part3 : 5.54e-02, num_sex_part4 : 5.58e-01, num_sex_part5 : 9.93e-01	age: 0.110 [0.026-0.464], num_sex_part2: 1.146 [0.092-14.255], num_sex_part3: 8.869 [0.951-82.737], num_sex_part4: 1.954 [0.207-18.397], num_sex_part5: 3.2e-07 [0.00e+00-Inf]				0 22310-7 [Helicobacter pylori Ab [Presence] in Serum, glm]: nCase: 395 | nCon: 370, corr p-val: 0.83, uncorr p-val: 0.578, OR: 0.879 | model: dis_status ~ 0.063[9.9e-09] + (0.879 * mod_ant[0.578]) + (2.250 * age[2.8e-09]), glm_warn [False]: nan log10 trans: False | Notes: nan 1 31843-6 [Helicobacter pylori Ag [Presence] in Stool, firth]: nCase: 56 | nCon: 147, corr p-val: 0.83, uncorr p-val: 0.623, OR: 0.74 | model: dis_status ~ 0.614[0.411] + (0.740 * mod_ant[0.623]) + (0.885 * age[0.436]), glm_warn [False]: nan log10 trans: False | Notes: n=203 | DoF=2 | n iters: full : 4.00e+00, null : 3.00e+00 | Conv at last: LL change : 3.87e-11, max abs score : 1.54e-06, beta change : 4.64e-06 | Log Likes: full : -1.15e+02, null : -1.15e+02 | Method: Penalized ML | control: maxit : 2500, maxhs : 0, maxstep : 5, lconv : 1e-05, gconv : 1e-05, xconv : 1e-05, collapse : TRUE, fit : NR, call : logistf.control(maxit = n_iter) | mod control: tau : 0.5, terms.fit : NULL, call : logistf.mod.control() 2 17780-8 [Helicobacter pylori Ag [Presence] in Stool by Immunoassay, glm]: nCase: 602 | nCon: 2108, corr p-val: 0.918, uncorr p-val: 0.887, OR: 0.982 | model: dis_status ~ 0.712[0.037] + (0.982 * mod_ant[0.887]) + (0.785 * age[9.4e-09]), glm_warn [False]: nan log10 trans: False | Notes: nan dtype: object	57711 80373-4 [Helicobacter pylori Ag [Presence] in Stool by Rapid immunoassay, glm]: nCase: 146 | nCon: 1198, corr p-val: 0.484, uncorr p-val: 0.245, OR: 1.424 | model: dis_status ~ 0.292[0.004] + (1.424 * mod_ant[0.245]) + (0.783 * age[0.033]), glm_warn [False]: nan log10 trans: False | Notes: nan dtype: object	False				False				bacteria	Helicobacteraceae		H. pylori
maternal care for known or suspected abnormality of pelvic organs	O34	HSV-1	IgG	No	unk	did_not_attempt	0.357904845		0.562		[0.367-0.860]		37	372						age, num_sex_part		O80,O81,O82,O83,O84		8		dis_status ~ 1.3e+05[2.2e-05] + (0.562 * mod_ant[0.008]) + (0.111 * age[6.3e-06]) + (0.826 * num_sex_part2[0.788]) + (2.856 * num_sex_part3[0.096]) + (1.473 * num_sex_part4[0.518]) + (1.0e-07 * num_sex_part5[0.991])		2.53	3.05	0.95	0.85	2.06	3.5					54.6	63.76			0.007953441		age, num_in_house, num_sex_part	age : 6.32e-06, num_sex_part2 : 7.88e-01, num_sex_part3 : 9.61e-02, num_sex_part4 : 5.18e-01, num_sex_part5 : 9.91e-01	age: 0.111 [0.043-0.289], num_sex_part2: 0.826 [0.206-3.323], num_sex_part3: 2.856 [0.83-9.828], num_sex_part4: 1.473 [0.455-4.762], num_sex_part5: 1.0e-07 [0.00e+00-Inf]				0 40466-5 [Herpes simplex virus 1 IgM Ab [Presence] in Serum by Immunofluorescence, glm]: nCase: 128 | nCon: 461, corr p-val: 0.758, uncorr p-val: 0.498, OR: 0.732 | model: dis_status ~ 0.138[1.6e-05] + (0.732 * mod_ant[0.498]) + (1.242 * age[0.104]), glm_warn [False]: nan log10 trans: False | Notes: nan 1 16952-4 [Herpes simplex virus 1 DNA [Presence] in Cerebral spinal fluid by NAA with probe detection, glm]: nCase: 207 | nCon: 513, corr p-val: 0.83, uncorr p-val: 0.613, OR: 0.895 | model: dis_status ~ 0.536[0.017] + (0.895 * mod_ant[0.613]) + (0.926 * age[0.285]), glm_warn [False]: nan log10 trans: False | Notes: nan 2 17850-9 [Herpes simplex virus 1 IgG Ab [Presence] in Serum, glm]: nCase: 269 | nCon: 230, corr p-val: 0.83, uncorr p-val: 0.624, OR: 0.913 | model: dis_status ~ 0.089[7.3e-05] + (0.913 * mod_ant[0.624]) + (2.139 * age[1.6e-05]), glm_warn [False]: nan log10 trans: False | Notes: nan dtype: object	57760 16130-7 [Herpes simplex virus 1 DNA [Presence] in Specimen by NAA with probe detection, glm]: nCase: 862 | nCon: 3480, corr p-val: 1.41e-06, uncorr p-val: 1.46e-07, OR: 1.772 | model: dis_status ~ 0.197[2.5e-24] + (1.772 * mod_ant[1.5e-07]) + (1.048 * age[0.311]), glm_warn [False]: nan log10 trans: False | Notes: nan 57765 82190-0 [Herpes simplex virus 1 DNA [Presence] in Cerebral spinal fluid by NAA with non-probe detection, firth]: nCase: 28 | nCon: 345, corr p-val: 0.83, uncorr p-val: 0.618, OR: 2.36 | model: dis_status ~ 0.083[2.2e-16] + (2.360 * mod_ant[0.618]) + (1.007 * age[0.947]), glm_warn [False]: nan log10 trans: False | Notes: n=373 | DoF=2 | n iters: full : 5.00e+00, null : 5.00e+00 | Conv at last: LL change : 5.80e-12, max abs score : 8.31e-07, beta change : 1.05e-06 | Log Likes: full : -9.63e+01, null : -9.64e+01 | Method: Penalized ML | control: maxit : 2500, maxhs : 0, maxstep : 5, lconv : 1e-05, gconv : 1e-05, xconv : 1e-05, collapse : TRUE, fit : NR, call : logistf.control(maxit = n_iter) | mod control: tau : 0.5, terms.fit : NULL, call : logistf.mod.control() dtype: object	False				False				virus	Herpesviridae	Alphaherpesvirinae	alphaherpesvirus 1
maternal care for known or suspected abnormality of pelvic organs	O34	HSV-2	IgG	No	unk	did_not_attempt	0.959352934		0.707		[0.434-1.152]		37	372						age, num_sex_part		O80,O81,O82,O83,O84		8		dis_status ~ 1.3e+05[4.4e-05] + (0.707 * mod_ant[0.164]) + (0.096 * age[2.2e-06]) + (0.576 * num_sex_part2[0.427]) + (2.191 * num_sex_part3[0.197]) + (1.143 * num_sex_part4[0.819]) + (7.3e-08 * num_sex_part5[0.990])		1.48	1.59	0.83	0.76	1.43	1.48					54.6	63.76			0.163884576		age, num_in_house, num_sex_part	age : 2.19e-06, num_sex_part2 : 4.27e-01, num_sex_part3 : 1.97e-01, num_sex_part4 : 8.19e-01, num_sex_part5 : 9.90e-01	age: 0.096 [0.036-0.253], num_sex_part2: 0.576 [0.147-2.249], num_sex_part3: 2.191 [0.666-7.214], num_sex_part4: 1.143 [0.365-3.582], num_sex_part5: 7.3e-08 [0.00e+00-Inf]					57766 16131-5 [Herpes simplex virus 2 DNA [Presence] in Specimen by NAA with probe detection, glm]: nCase: 1028 | nCon: 3965, corr p-val: 1.67e-04, uncorr p-val: 2.86e-05, OR: 1.435 | model: dis_status ~ 0.205[8.7e-31] + (1.435 * mod_ant[2.9e-05]) + (1.050 * age[0.208]), glm_warn [False]: nan log10 trans: False | Notes: nan 57767 16960-7 [Herpes simplex virus 2 DNA [Presence] in Cerebral spinal fluid by NAA with probe detection, glm]: nCase: 214 | nCon: 476, corr p-val: 0.231, uncorr p-val: 0.085, OR: 1.482 | model: dis_status ~ 0.596[0.051] + (1.482 * mod_ant[0.085]) + (0.905 * age[0.179]), glm_warn [False]: nan log10 trans: False | Notes: nan 57768 17851-7 [Herpes simplex virus 2 IgG Ab [Presence] in Serum, glm]: nCase: 270 | nCon: 228, corr p-val: 0.83, uncorr p-val: 0.599, OR: 1.128 | model: dis_status ~ 0.079[3.8e-05] + (1.128 * mod_ant[0.599]) + (2.183 * age[1.1e-05]), glm_warn [False]: nan log10 trans: False | Notes: nan 57770 45210-2 [Herpes simplex virus 2 IgM Ab [Presence] in Serum by Immunofluorescence, glm]: nCase: 117 | nCon: 433, corr p-val: 0.989, uncorr p-val: 0.989, OR: 1.006 | model: dis_status ~ 0.125[8.2e-06] + (1.006 * mod_ant[0.989]) + (1.263 * age[0.085]), glm_warn [False]: nan log10 trans: False | Notes: nan 57771 82191-8 [Herpes simplex virus 2 DNA [Presence] in Cerebral spinal fluid by NAA with non-probe detection, firth]: nCase: 27 | nCon: 350, corr p-val: 0.918, uncorr p-val: 0.838, OR: 1.379 | model: dis_status ~ 0.079[1.1e-16] + (1.379 * mod_ant[0.838]) + (1.006 * age[0.955]), glm_warn [False]: nan log10 trans: False | Notes: n=377 | DoF=2 | n iters: full : 5.00e+00, null : 5.00e+00 | Conv at last: LL change : 5.56e-12, max abs score : 7.97e-07, beta change : 1.07e-06 | Log Likes: full : -9.39e+01, null : -9.39e+01 | Method: Penalized ML | control: maxit : 2500, maxhs : 0, maxstep : 5, lconv : 1e-05, gconv : 1e-05, xconv : 1e-05, collapse : TRUE, fit : NR, call : logistf.control(maxit = n_iter) | mod control: tau : 0.5, terms.fit : NULL, call : logistf.mod.control() dtype: object	False				False				virus	Herpesviridae	Alphaherpesvirinae	alphaherpesvirus 2
maternal care for known or suspected abnormality of pelvic organs	O34	HTLV-1	gag	No	unk	did_not_attempt	0.959352934		1.161		[0.743-1.815]		37	372						age, num_sex_part		O80,O81,O82,O83,O84		8		dis_status ~ 3.7e+04[1.2e-04] + (1.161 * mod_ant[0.512]) + (0.103 * age[2.2e-06]) + (0.631 * num_sex_part2[0.504]) + (2.285 * num_sex_part3[0.173]) + (1.215 * num_sex_part4[0.737]) + (2.0e-07 * num_sex_part5[0.985])		1.91	1.86	0.94	0.86	2.26	2.05					54.6	63.76			0.51204147		age, num_in_house, num_sex_part	age : 2.21e-06, num_sex_part2 : 5.04e-01, num_sex_part3 : 1.73e-01, num_sex_part4 : 7.37e-01, num_sex_part5 : 9.85e-01	age: 0.103 [0.04-0.263], num_sex_part2: 0.631 [0.163-2.440], num_sex_part3: 2.285 [0.696-7.501], num_sex_part4: 1.215 [0.389-3.793], num_sex_part5: 2.0e-07 [0.00e+00-Inf]						False				False				virus	Retroviridae	Orthoretrovirinae	T-lymphotropic virus 1
maternal care for known or suspected abnormality of pelvic organs	O34	JCV	VP1	No	unk	did_not_attempt	0.959352934		1.206		[0.607-2.395]		37	372						age		O80,O81,O82,O83,O84		8		dis_status ~ 5.6e+04[3.3e-05] + (1.206 * mod_ant[0.593]) + (0.094 * age[5.6e-07])		2.5	2.52	0.55	0.55	2.51	2.5					54.6	63.76			0.593450284		age	age : 5.56e-07	age: 0.094 [0.037-0.237]						False				False				virus	Polyomaviridae		polyomavirus 2
maternal care for known or suspected abnormality of pelvic organs	O34	KSHV	LANA	No	unk	did_not_attempt	0.959352934		0.793		[0.463-1.360]		37	372						age		O80,O81,O82,O83,O84		8		dis_status ~ 1.1e+05[1.1e-05] + (0.793 * mod_ant[0.400]) + (0.095 * age[5.4e-07])		0.99	1.07	0.57	0.67	1	1.15					54.6	63.76			0.400044091		age	age : 5.37e-07	age: 0.095 [0.038-0.238]						False				False				virus	Herpesviridae		gammaherpesvirus 8
maternal care for known or suspected abnormality of pelvic organs	O34	MCV	VP1	No	unk	did_not_attempt	0.959352934		1.599		[0.957-2.671]		37	372						age, num_sex_part		O80,O81,O82,O83,O84		8		dis_status ~ 1.5e+04[6.9e-04] + (1.599 * mod_ant[0.073]) + (0.100 * age[2.9e-06]) + (0.579 * num_sex_part2[0.432]) + (2.173 * num_sex_part3[0.203]) + (1.142 * num_sex_part4[0.819]) + (7.1e-08 * num_sex_part5[0.990])		3.12	2.82	0.65	0.82	3.4	2.95					54.6	63.76			0.072893489		age, num_sex_part	age : 2.87e-06, num_sex_part2 : 4.32e-01, num_sex_part3 : 2.03e-01, num_sex_part4 : 8.19e-01, num_sex_part5 : 9.90e-01	age: 0.100 [0.038-0.262], num_sex_part2: 0.579 [0.148-2.265], num_sex_part3: 2.173 [0.658-7.179], num_sex_part4: 1.142 [0.364-3.583], num_sex_part5: 7.1e-08 [0.00e+00-Inf]						False				False				virus	Polyomaviridae		polyomavirus 5
maternal care for known or suspected abnormality of pelvic organs	O34	T. gondii	p22	No	unk	did_not_attempt	0.959352934		1.144		[0.624-2.098]		37	372						age		O80,O81,O82,O83,O84		8		dis_status ~ 6.5e+04[1.8e-05] + (1.144 * mod_ant[0.663]) + (0.096 * age[4.9e-07])		1.43	1.45	0.59	0.59	1.41	1.47					54.6	63.76			0.662858912		age, num_in_house	age : 4.89e-07	age: 0.096 [0.039-0.239]				0 40678-5 [Toxoplasma gondii IgM Ab [Presence] in Serum or Plasma by Immunoassay, glm]: nCase: 529 | nCon: 1498, corr p-val: 0.307, uncorr p-val: 0.121, OR: 2.045 | model: dis_status ~ 0.212[1.0e-07] + (2.045 * mod_ant[0.121]) + (1.148 * age[0.078]), glm_warn [False]: nan log10 trans: False | Notes: nan 1 22580-5 [Toxoplasma gondii IgG Ab [Presence] in Serum, glm]: nCase: 98 | nCon: 356, corr p-val: 0.534, uncorr p-val: 0.275, OR: 1.467 | model: dis_status ~ 0.203[7.6e-04] + (1.467 * mod_ant[0.275]) + (1.080 * age[0.568]), glm_warn [False]: nan log10 trans: False | Notes: nan dtype: object		False				False				other	Sarcocystidae	Toxoplasmatinae	T. gondii
maternal care for known or suspected abnormality of pelvic organs	O34	VZV	gE_gl	No	unk	did_not_attempt	0.959352934		1.268		[0.576-2.794]		37	372						age, num_sex_part		O80,O81,O82,O83,O84		8		dis_status ~ 2.5e+04[5.2e-04] + (1.268 * mod_ant[0.556]) + (0.103 * age[2.1e-06]) + (0.663 * num_sex_part2[0.554]) + (2.385 * num_sex_part3[0.156]) + (1.246 * num_sex_part4[0.705]) + (2.1e-07 * num_sex_part5[0.985])		2.73	2.7	0.55	0.5	2.92	2.68					54.6	63.76			0.555506161		age, num_sex_part	age : 2.08e-06, num_sex_part2 : 5.54e-01, num_sex_part3 : 1.56e-01, num_sex_part4 : 7.05e-01, num_sex_part5 : 9.85e-01	age: 0.103 [0.04-0.263], num_sex_part2: 0.663 [0.171-2.580], num_sex_part3: 2.385 [0.718-7.924], num_sex_part4: 1.246 [0.398-3.900], num_sex_part5: 2.1e-07 [0.00e+00-Inf]				0 82188-4 [Varicella zoster virus DNA [Presence] in Cerebral spinal fluid by NAA with non-probe detection, firth]: nCase: 25 | nCon: 295, corr p-val: 0.847, uncorr p-val: 0.65, OR: 2.162 | model: dis_status ~ 0.072[0.0e+00] + (2.162 * mod_ant[0.650]) + (1.069 * age[0.517]), glm_warn [False]: nan log10 trans: False | Notes: n=320 | DoF=2 | n iters: full : 5.00e+00, null : 5.00e+00 | Conv at last: LL change : 1.56e-10, max abs score : 3.08e-06, beta change : 5.79e-06 | Log Likes: full : -8.45e+01, null : -8.49e+01 | Method: Penalized ML | control: maxit : 2500, maxhs : 0, maxstep : 5, lconv : 1e-05, gconv : 1e-05, xconv : 1e-05, collapse : TRUE, fit : NR, call : logistf.control(maxit = n_iter) | mod control: tau : 0.5, terms.fit : NULL, call : logistf.mod.control() dtype: object	57779 11483-5 [Varicella zoster virus DNA [Presence] in Specimen by NAA with probe detection, glm]: nCase: 277 | nCon: 1237, corr p-val: 0.726, uncorr p-val: 0.449, OR: 0.745 | model: dis_status ~ 0.447[2.7e-04] + (0.745 * mod_ant[0.449]) + (0.818 * age[0.002]), glm_warn [False]: nan log10 trans: False | Notes: nan 57781 19162-7 [Varicella zoster virus IgG Ab [Presence] in Serum, glm]: nCase: 9483 | nCon: 24088, corr p-val: 0.259, uncorr p-val: 0.099, OR: 0.953 | model: dis_status ~ 0.126[3.3e-241] + (0.953 * mod_ant[0.099]) + (1.438 * age[1.4e-85]), glm_warn [False]: nan log10 trans: False | Notes: nan dtype: object	False				False				virus	Herpesviridae		alphaherpesvirus 3
maternal care for other known or suspected foetal problems	O36	BKV	VP1	No	unk	did_not_attempt	0.9571714754651162		0.632		[0.31-1.285]		44	366						age		O80,O81,O82,O83,O84		14		dis_status ~ 1.0e+05[7.7e-06] + (0.632 * mod_ant[0.205]) + (0.127 * age[4.6e-08])		3.44	3.44	0.52	0.48	3.64	3.61					55.26	63.96			0.204899535		age, num_in_house	age : 4.65e-08	age: 0.127 [0.061-0.267]						False				False				virus	Polyomaviridae		polyomavirus 1
maternal care for other known or suspected foetal problems	O36	C. trach.	momp_D	No	unk	did_not_attempt	0.9571714754651162		0.901		[0.609-1.333]		44	366						age		O80,O81,O82,O83,O84		14		dis_status ~ 2.0e+04[3.6e-06] + (0.901 * mod_ant[0.602]) + (0.132 * age[8.3e-08])		1.38	1.41	0.81	0.83	1.2	1.23					55.26	63.96			0.602103926		age, num_in_house	age : 8.34e-08	age: 0.132 [0.063-0.277]				0 21190-4 [Chlamydia trachomatis DNA [Presence] in Cervix by NAA with probe detection, glm]: nCase: 6870 | nCon: 6274, corr p-val: 0.201, uncorr p-val: 0.084, OR: 0.819 | model: dis_status ~ 3.550[1.5e-39] + (0.819 * mod_ant[0.084]) + (0.709 * age[2.0e-35]), glm_warn [False]: nan log10 trans: False | Notes: nan 1 31777-6 [Chlamydia trachomatis Ag [Presence] in Specimen, glm]: nCase: 3760 | nCon: 1702, corr p-val: 0.281, uncorr p-val: 0.125, OR: 0.772 | model: dis_status ~ 2.292[5.7e-06] + (0.772 * mod_ant[0.125]) + (0.992 * age[0.872]), glm_warn [False]: nan log10 trans: False | Notes: nan 2 16599-3 [Chlamydia trachomatis DNA [Presence] in Blood by NAA with probe detection, glm]: nCase: 361 | nCon: 290, corr p-val: 0.291, uncorr p-val: 0.135, OR: 0.437 | model: dis_status ~ 9.844[4.6e-07] + (0.437 * mod_ant[0.135]) + (0.551 * age[3.9e-06]), glm_warn [False]: nan log10 trans: False | Notes: nan 3 45084-1 [Chlamydia trachomatis DNA [Presence] in Vaginal fluid by NAA with probe detection, glm]: nCase: 3380 | nCon: 3089, corr p-val: 0.429, uncorr p-val: 0.251, OR: 0.866 | model: dis_status ~ 4.759[2.3e-33] + (0.866 * mod_ant[0.251]) + (0.634 * age[4.8e-31]), glm_warn [False]: nan log10 trans: False | Notes: nan 4 6357-8 [Chlamydia trachomatis DNA [Presence] in Urine by NAA with probe detection, glm]: nCase: 5007 | nCon: 4703, corr p-val: 0.595, uncorr p-val: 0.407, OR: 0.899 | model: dis_status ~ 2.253[1.2e-14] + (0.899 * mod_ant[0.407]) + (0.801 * age[3.4e-13]), glm_warn [False]: nan log10 trans: False | Notes: nan 5 50387-0 [Chlamydia trachomatis rRNA [Presence] in Cervix by NAA with probe detection, glm]: nCase: 8263 | nCon: 5184, corr p-val: 0.732, uncorr p-val: 0.565, OR: 0.935 | model: dis_status ~ 2.197[5.2e-13] + (0.935 * mod_ant[0.565]) + (0.909 * age[0.003]), glm_warn [False]: nan log10 trans: False | Notes: nan 6 53926-2 [Chlamydia trachomatis rRNA [Presence] in Vaginal fluid by NAA with probe detection, glm]: nCase: 1590 | nCon: 306, corr p-val: 0.788, uncorr p-val: 0.648, OR: 0.86 | model: dis_status ~ 3.365[5.0e-04] + (0.860 * mod_ant[0.648]) + (1.146 * age[0.200]), glm_warn [False]: nan log10 trans: False | Notes: nan dtype: object	57786 21613-5 [Chlamydia trachomatis DNA [Presence] in Specimen by NAA with probe detection, glm]: nCase: 80093 | nCon: 65758, corr p-val: 0.028, uncorr p-val: 7.13e-03, OR: 1.111 | model: dis_status ~ 7.518[0.0e+00] + (1.111 * mod_ant[0.007]) + (0.594 * age[0.0e+00]), glm_warn [False]: nan log10 trans: False | Notes: nan 57788 42931-6 [Chlamydia trachomatis rRNA [Presence] in Urine by NAA with probe detection, glm]: nCase: 7241 | nCon: 3211, corr p-val: 0.521, uncorr p-val: 0.335, OR: 1.144 | model: dis_status ~ 3.160[1.1e-24] + (1.144 * mod_ant[0.335]) + (0.902 * age[0.002]), glm_warn [False]: nan log10 trans: False | Notes: nan 57790 43404-3 [Chlamydia trachomatis DNA [Presence] in Specimen by Probe with signal amplification, glm]: nCase: 39137 | nCon: 36051, corr p-val: 0.067, uncorr p-val: 0.021, OR: 1.141 | model: dis_status ~ 3.531[2.9e-261] + (1.141 * mod_ant[0.021]) + (0.698 * age[1.6e-240]), glm_warn [False]: nan log10 trans: False | Notes: nan 57792 45130-2 [Chlamydia trachomatis Ab [Presence] in Body fluid, firth]: nCase: 100 | nCon: 157, corr p-val: 0.628, uncorr p-val: 0.467, OR: 1.55 | model: dis_status ~ 6.328[0.076] + (1.550 * mod_ant[0.467]) + (0.534 * age[0.023]), glm_warn [False]: nan log10 trans: False | Notes: n=257 | DoF=2 | n iters: full : 4.00e+00, null : 2.00e+00 | Conv at last: LL change : 8.53e-14, max abs score : 4.65e-08, beta change : 6.48e-07 | Log Likes: full : -1.65e+02, null : -1.68e+02 | Method: Penalized ML | control: maxit : 2500, maxhs : 0, maxstep : 5, lconv : 1e-05, gconv : 1e-05, xconv : 1e-05, collapse : TRUE, fit : NR, call : logistf.control(maxit = n_iter) | mod control: tau : 0.5, terms.fit : NULL, call : logistf.mod.control() 57793 4993-2 [Chlamydia trachomatis rRNA [Presence] in Specimen by Probe, glm]: nCase: 6386 | nCon: 3303, corr p-val: 0.308, uncorr p-val: 0.161, OR: 1.264 | model: dis_status ~ 1.000[0.997] + (1.264 * mod_ant[0.161]) + (1.210 * age[1.5e-07]), glm_warn [False]: nan log10 trans: False | Notes: nan 57796 57287-5 [Chlamydia trachomatis rRNA [Presence] in Anal by NAA with probe detection, glm]: nCase: 637 | nCon: 842, corr p-val: 0.19, uncorr p-val: 0.073, OR: 2.134 | model: dis_status ~ 1.374[0.259] + (2.134 * mod_ant[0.073]) + (0.831 * age[0.027]), glm_warn [False]: nan log10 trans: False | Notes: nan 57797 6349-5 [Chlamydia trachomatis [Presence] in Specimen by Organism specific culture, firth]: nCase: 431 | nCon: 355, corr p-val: 0.834, uncorr p-val: 0.735, OR: 1.305 | model: dis_status ~ 3.260[6.5e-04] + (1.305 * mod_ant[0.735]) + (0.728 * age[0.003]), glm_warn [False]: nan log10 trans: False | Notes: n=786 | DoF=2 | n iters: full : 3.00e+00, null : 2.00e+00 | Conv at last: LL change : 9.09e-13, max abs score : 8.67e-10, beta change : 1.97e-07 | Log Likes: full : -5.32e+02, null : -5.36e+02 | Method: Penalized ML | control: maxit : 2500, maxhs : 0, maxstep : 5, lconv : 1e-05, gconv : 1e-05, xconv : 1e-05, collapse : TRUE, fit : NR, call : logistf.control(maxit = n_iter) | mod control: tau : 0.5, terms.fit : NULL, call : logistf.mod.control() 57798 6356-0 [Chlamydia trachomatis DNA [Presence] in Genital specimen by NAA with probe detection, glm]: nCase: 2410 | nCon: 3708, corr p-val: 0.335, uncorr p-val: 0.183, OR: 1.229 | model: dis_status ~ 2.055[9.9e-08] + (1.229 * mod_ant[0.183]) + (0.700 * age[2.6e-18]), glm_warn [False]: nan log10 trans: False | Notes: nan dtype: object	False				False				bacteria	Chlamydiaceae		C. trachomatis
maternal care for other known or suspected foetal problems	O36	CMV	pp150_Nter	No	unk	did_not_attempt	0.9571714754651162		0.955		[0.689-1.322]		44	366						age		O80,O81,O82,O83,O84		14		dis_status ~ 1.8e+04[4.1e-06] + (0.955 * mod_ant[0.779]) + (0.134 * age[1.1e-07])		2.38	2.57	1.01	1.02	2.28	2.98					55.26	63.96			0.779362943		age, num_in_house	age : 1.08e-07	age: 0.134 [0.064-0.281]				0 22244-8 [Cytomegalovirus IgG Ab [Presence] in Serum or Plasma, glm]: nCase: 651 | nCon: 513, corr p-val: 0.24, uncorr p-val: 0.102, OR: 0.821 | model: dis_status ~ 3.560[1.4e-06] + (0.821 * mod_ant[0.102]) + (0.774 * age[2.7e-04]), glm_warn [False]: nan log10 trans: False | Notes: nan 1 5000-5 [Cytomegalovirus DNA [Presence] in Specimen by NAA with probe detection, glm]: nCase: 179 | nCon: 251, corr p-val: 0.537, uncorr p-val: 0.356, OR: 0.611 | model: dis_status ~ 7.390[3.4e-07] + (0.611 * mod_ant[0.356]) + (0.548 * age[2.3e-09]), glm_warn [False]: nan log10 trans: False | Notes: nan 2 24119-0 [Cytomegalovirus IgM Ab [Presence] in Serum or Plasma by Immunoassay, glm]: nCase: 939 | nCon: 872, corr p-val: 0.607, uncorr p-val: 0.445, OR: 0.844 | model: dis_status ~ 1.795[0.003] + (0.844 * mod_ant[0.445]) + (0.865 * age[0.008]), glm_warn [False]: nan log10 trans: False | Notes: nan 3 49539-0 [Cytomegalovirus IgM Ab [Presence] in Serum or Plasma by Immunofluorescence, glm]: nCase: 660 | nCon: 311, corr p-val: 0.806, uncorr p-val: 0.679, OR: 0.873 | model: dis_status ~ 2.568[0.015] + (0.873 * mod_ant[0.679]) + (0.950 * age[0.628]), glm_warn [False]: nan log10 trans: False | Notes: nan dtype: object		False				False				virus	Herpesviridae	Betaherpesvirinae	betaherpesvirus 5
maternal care for other known or suspected foetal problems	O36	EBV	VCA_p18	No	unk	did_not_attempt	0.9571714754651162		0.717		[0.484-1.063]		44	366								O80,O81,O82,O83,O84		14		dis_status ~ 0.408[0.229] + (0.717 * mod_ant[0.097])		3.59	3.75	0.78	0.57	3.8	3.87					55.26	63.96			0.097464968								0 30339-6 [Epstein Barr virus capsid IgG Ab [Presence] in Serum, glm]: nCase: 237 | nCon: 149, corr p-val: 0.517, uncorr p-val: 0.322, OR: 0.758 | model: dis_status ~ 2.000[0.007] + (0.758 * mod_ant[0.322]), glm_warn [False]: nan log10 trans: False | Notes: nan 1 40751-0 [Epstein Barr virus capsid IgM Ab [Presence] in Serum by Immunofluorescence, firth]: nCase: 152 | nCon: 48, corr p-val: 0.607, uncorr p-val: 0.43, OR: 0.643 | model: dis_status ~ 3.253[1.4e-13] + (0.643 * mod_ant[0.430]), glm_warn [False]: nan log10 trans: False | Notes: n=200 | DoF=1 | n iters: full : 7.00e+00, null : 6.00e+00 | Conv at last: LL change : -1.42e-14, max abs score : 1.42e-14, beta change : 1.66e-10 | Log Likes: full : -1.08e+02, null : -1.08e+02 | Method: Penalized ML | control: maxit : 2500, maxhs : 0, maxstep : 5, lconv : 1e-05, gconv : 1e-05, xconv : 1e-05, collapse : TRUE, fit : NR, call : logistf.control(maxit = n_iter) | mod control: tau : 0.5, terms.fit : NULL, call : logistf.mod.control() 2 5005-4 [Epstein Barr virus DNA [Presence] in Specimen by NAA with probe detection, glm]: nCase: 71 | nCon: 152, corr p-val: 0.834, uncorr p-val: 0.742, OR: 0.874 | model: dis_status ~ 0.477[1.9e-06] + (0.874 * mod_ant[0.742]), glm_warn [False]: nan log10 trans: False | Notes: nan dtype: object	57806 24115-8 [Epstein Barr virus capsid IgM Ab [Presence] in Serum by Immunoassay, glm]: nCase: 177 | nCon: 129, corr p-val: 0.477, uncorr p-val: 0.291, OR: 1.468 | model: dis_status ~ 1.310[0.028] + (1.468 * mod_ant[0.291]), glm_warn [False]: nan log10 trans: False | Notes: nan 57808 30340-4 [Epstein Barr virus capsid IgM Ab [Presence] in Serum, glm]: nCase: 403 | nCon: 396, corr p-val: 0.3, uncorr p-val: 0.152, OR: 1.343 | model: dis_status ~ 0.977[0.760] + (1.343 * mod_ant[0.152]), glm_warn [False]: nan log10 trans: False | Notes: nan 57810 49178-7 [Epstein Barr virus Ab [Presence] in Serum, glm]: nCase: 208 | nCon: 134, corr p-val: 0.607, uncorr p-val: 0.438, OR: 1.292 | model: dis_status ~ 1.500[6.5e-04] + (1.292 * mod_ant[0.438]), glm_warn [False]: nan log10 trans: False | Notes: nan 57812 5156-5 [Epstein Barr virus nuclear IgG Ab [Presence] in Serum by Immunoassay, glm]: nCase: 92 | nCon: 202, corr p-val: 0.734, uncorr p-val: 0.574, OR: 1.184 | model: dis_status ~ 0.400[5.3e-04] + (1.184 * mod_ant[0.574]), glm_warn [False]: nan log10 trans: False | Notes: nan dtype: object	False				False				virus	Herpesviridae		gammaherpesvirus 4
maternal care for other known or suspected foetal problems	O36	HBV	HBc	No	unk	did_not_attempt	0.9571714754651162		0.893		[0.482-1.656]		44	366						num_in_house		O80,O81,O82,O83,O84		14		dis_status ~ 0.032[8.0e-04] + (0.893 * mod_ant[0.719]) + (1.172 * num_in_house2[0.889]) + (5.380 * num_in_house3[0.116]) + (6.727 * num_in_house4[0.068]) + (6.203 * num_in_house5[0.090]) + (5.5e-06 * num_in_house6[0.991])		0.6	0.63	0.54	0.53	0.54	0.65					55.26	63.96			0.719472061		num_in_house	num_in_house2 : 8.89e-01, num_in_house3 : 1.16e-01, num_in_house4 : 6.78e-02, num_in_house5 : 9.04e-02, num_in_house6 : 9.91e-01	num_in_house2: 1.172 [0.127-10.844], num_in_house3: 5.380 [0.66-43.870], num_in_house4: 6.727 [0.87-52.036], num_in_house5: 6.203 [0.75-51.273], num_in_house6: 5.5e-06 [0.00e+00-Inf]				0 51914-0 [Hepatitis B virus core IgG+IgM Ab [Presence] in Serum, glm]: nCase: 2270 | nCon: 1395, corr p-val: 5.07e-03, uncorr p-val: 9.83e-04, OR: 0.708 | model: dis_status ~ 1.695[9.1e-48] + (0.708 * mod_ant[9.8e-04]), glm_warn [False]: nan log10 trans: False | Notes: nan 1 5196-1 [Hepatitis B virus surface Ag [Presence] in Serum or Plasma by Immunoassay, glm]: nCase: 107843 | nCon: 94249, corr p-val: 0.019, uncorr p-val: 4.73e-03, OR: 0.789 | model: dis_status ~ 1.145[5.6e-202] + (0.789 * mod_ant[0.005]), glm_warn [False]: nan log10 trans: False | Notes: nan 2 24113-3 [Hepatitis B virus core IgM Ab [Presence] in Serum or Plasma by Immunoassay, glm]: nCase: 4005 | nCon: 5170, corr p-val: 0.296, uncorr p-val: 0.145, OR: 0.622 | model: dis_status ~ 0.776[3.5e-33] + (0.622 * mod_ant[0.145]), glm_warn [False]: nan log10 trans: False | Notes: nan 3 31204-1 [Hepatitis B virus core IgM Ab [Presence] in Serum, firth]: nCase: 1266 | nCon: 1462, corr p-val: 0.47, uncorr p-val: 0.279, OR: 0.384 | model: dis_status ~ 0.868[2.2e-04] + (0.384 * mod_ant[0.279]), glm_warn [False]: nan log10 trans: False | Notes: n=2728 | DoF=1 | n iters: full : 6.00e+00, null : 6.00e+00 | Conv at last: LL change : -2.27e-13, max abs score : 2.73e-13, beta change : 2.76e-11 | Log Likes: full : -1.88e+03, null : -1.88e+03 | Method: Penalized ML | control: maxit : 2500, maxhs : 0, maxstep : 5, lconv : 1e-05, gconv : 1e-05, xconv : 1e-05, collapse : TRUE, fit : NR, call : logistf.control(maxit = n_iter) | mod control: tau : 0.5, terms.fit : NULL, call : logistf.mod.control() 4 22322-2 [Hepatitis B virus surface Ab [Presence] in Serum, glm]: nCase: 7603 | nCon: 9616, corr p-val: 0.477, uncorr p-val: 0.293, OR: 0.968 | model: dis_status ~ 0.806[9.7e-20] + (0.968 * mod_ant[0.293]), glm_warn [False]: nan log10 trans: False | Notes: nan 5 13952-7 [Hepatitis B virus core Ab [Presence] in Serum or Plasma by Immunoassay, glm]: nCase: 3018 | nCon: 3950, corr p-val: 0.521, uncorr p-val: 0.33, OR: 0.919 | model: dis_status ~ 0.770[3.8e-25] + (0.919 * mod_ant[0.330]), glm_warn [False]: nan log10 trans: False | Notes: nan 6 65633-0 [Hepatitis B virus surface Ag [Presence] in Serum or Plasma by Confirmatory method, glm]: nCase: 2712 | nCon: 2475, corr p-val: 0.935, uncorr p-val: 0.916, OR: 0.983 | model: dis_status ~ 1.096[0.001] + (0.983 * mod_ant[0.916]), glm_warn [False]: nan log10 trans: False | Notes: nan dtype: object	57818 10900-9 [Hepatitis B virus surface Ab [Presence] in Serum by Immunoassay, glm]: nCase: 2314 | nCon: 2559, corr p-val: 4.27e-03, uncorr p-val: 7.36e-04, OR: 1.219 | model: dis_status ~ 0.803[1.4e-06] + (1.219 * mod_ant[7.4e-04]), glm_warn [False]: nan log10 trans: False | Notes: nan 57821 13954-3 [Hepatitis B virus e Ag [Presence] in Serum or Plasma by Immunoassay, glm]: nCase: 921 | nCon: 874, corr p-val: 0.806, uncorr p-val: 0.687, OR: 1.075 | model: dis_status ~ 1.048[0.339] + (1.075 * mod_ant[0.687]), glm_warn [False]: nan log10 trans: False | Notes: nan 57822 16933-4 [Hepatitis B virus core Ab [Presence] in Serum, glm]: nCase: 2917 | nCon: 6038, corr p-val: 0.048, uncorr p-val: 0.014, OR: 1.29 | model: dis_status ~ 0.477[2.6e-224] + (1.290 * mod_ant[0.014]), glm_warn [False]: nan log10 trans: False | Notes: nan 57825 29610-3 [Hepatitis B virus DNA [Presence] in Serum or Plasma by NAA with probe detection, glm]: nCase: 127 | nCon: 244, corr p-val: 9.11e-04, uncorr p-val: 1.08e-04, OR: 2.378 | model: dis_status ~ 0.340[2.8e-11] + (2.378 * mod_ant[1.1e-04]), glm_warn [False]: nan log10 trans: False | Notes: nan 57827 32685-0 [Hepatitis B virus core IgG Ab [Presence] in Serum, glm]: nCase: 500 | nCon: 999, corr p-val: 2.10e-05, uncorr p-val: 1.67e-06, OR: 3.195 | model: dis_status ~ 0.470[2.3e-40] + (3.195 * mod_ant[1.7e-06]), glm_warn [False]: nan log10 trans: False | Notes: nan 57829 5195-3 [Hepatitis B virus surface Ag [Presence] in Serum, glm]: nCase: 83340 | nCon: 95414, corr p-val: 4.27e-03, uncorr p-val: 7.22e-04, OR: 1.291 | model: dis_status ~ 0.873[4.8e-181] + (1.291 * mod_ant[7.2e-04]), glm_warn [False]: nan log10 trans: False | Notes: nan dtype: object	False				False				virus	Hepadnaviridae		Hepatitis B virus
maternal care for other known or suspected foetal problems	O36	HCV	Core	No	unk	did_not_attempt	0.9571714754651162		1.064		[0.645-1.757]		44	366								O80,O81,O82,O83,O84		14		dis_status ~ 0.116[4.8e-23] + (1.064 * mod_ant[0.807])		0.58	0.56	0.6	0.62	0.48	0.48					55.26	63.96			0.807012546								0 16129-9 [Hepatitis C virus IgG Ab [Presence] in Serum, glm]: nCase: 2264 | nCon: 709, corr p-val: 0.407, uncorr p-val: 0.233, OR: 1.411 | model: dis_status ~ 3.166[2.5e-154] + (1.411 * mod_ant[0.233]), glm_warn [False]: nan log10 trans: False | Notes: nan 1 16128-1 [Hepatitis C virus Ab [Presence] in Serum, glm]: nCase: 32432 | nCon: 42840, corr p-val: 0.569, uncorr p-val: 0.383, OR: 1.044 | model: dis_status ~ 0.756[0.0e+00] + (1.044 * mod_ant[0.383]), glm_warn [False]: nan log10 trans: False | Notes: nan dtype: object	57832 11259-9 [Hepatitis C virus RNA [Presence] in Serum or Plasma by NAA with probe detection, glm]: nCase: 1388 | nCon: 1339, corr p-val: 0.011, uncorr p-val: 2.52e-03, OR: 0.68 | model: dis_status ~ 1.078[0.063] + (0.680 * mod_ant[0.003]), glm_warn [False]: nan log10 trans: False | Notes: nan 57836 72376-7 [Hepatitis C virus Ab [Presence] in Serum, Plasma or Blood by Rapid immunoassay, glm]: nCase: 143 | nCon: 139, corr p-val: 0.966, uncorr p-val: 0.957, OR: 0.971 | model: dis_status ~ 1.030[0.807] + (0.971 * mod_ant[0.957]), glm_warn [False]: nan log10 trans: False | Notes: nan dtype: object	False				False				virus	Flaviviridae		Hepacivirus C
maternal care for other known or suspected foetal problems	O36	HHV-6	IE1A	No	unk	did_not_attempt	0.9571714754651162		0.735		[0.36-1.501]		44	366						age		O80,O81,O82,O83,O84		14		dis_status ~ 2.8e+04[3.1e-06] + (0.735 * mod_ant[0.398]) + (0.137 * age[1.3e-07])		2.25	2.36	0.43	0.44	2.32	2.33					55.26	63.96			0.397970157		age	age : 1.32e-07	age: 0.137 [0.065-0.286]						False				False				virus	Herpesviridae	Betaherpesvirinae	betaherpesvirus 6
maternal care for other known or suspected foetal problems	O36	HHV-7	U14	No	unk	did_not_attempt	0.9571714754651162		1.381		[0.583-3.271]		44	366						age		O80,O81,O82,O83,O84		14		dis_status ~ 6.3e+03[4.3e-04] + (1.381 * mod_ant[0.464]) + (0.134 * age[1.0e-07])		2.89	2.81	0.33	0.42	2.94	2.85					55.26	63.96			0.463628392		age	age : 1.03e-07	age: 0.134 [0.064-0.281]						False				False				virus	Herpesviridae	Betaherpesvirinae	betaherpesvirus 7
maternal care for other known or suspected foetal problems	O36	HIV	gag	No	unk	did_not_attempt	0.9571714754651162		0.955		[0.512-1.780]		44	366								O80,O81,O82,O83,O84		14		dis_status ~ 0.130[3.4e-04] + (0.955 * mod_ant[0.884])		1.72	1.73	0.49	0.5	1.64	1.72					55.26	63.96			0.883926599								0 7917-8 [HIV 1 Ab [Presence] in Serum, firth]: nCase: 1648 | nCon: 680, corr p-val: 0.335, uncorr p-val: 0.181, OR: 0.137 | model: dis_status ~ 2.426[0.0e+00] + (0.137 * mod_ant[0.181]), glm_warn [False]: nan log10 trans: False | Notes: n=2328 | DoF=1 | n iters: full : 7.00e+00, null : 7.00e+00 | Conv at last: LL change : -2.27e-13, max abs score : 5.69e-14, beta change : 3.68e-10 | Log Likes: full : -1.40e+03, null : -1.40e+03 | Method: Penalized ML | control: maxit : 2500, maxhs : 0, maxstep : 5, lconv : 1e-05, gconv : 1e-05, xconv : 1e-05, collapse : TRUE, fit : NR, call : logistf.control(maxit = n_iter) | mod control: tau : 0.5, terms.fit : NULL, call : logistf.mod.control() 1 5017-9 [HIV 1 RNA [Presence] in Blood by NAA with probe detection, firth]: nCase: 70 | nCon: 122, corr p-val: 0.834, uncorr p-val: 0.725, OR: 0.574 | model: dis_status ~ 0.580[2.1e-04] + (0.574 * mod_ant[0.725]), glm_warn [False]: nan log10 trans: False | Notes: n=192 | DoF=1 | n iters: full : 5.00e+00, null : 5.00e+00 | Conv at last: LL change : 1.60e-10, max abs score : 4.25e-11, beta change : 2.68e-06 | Log Likes: full : -1.25e+02, null : -1.25e+02 | Method: Penalized ML | control: maxit : 2500, maxhs : 0, maxstep : 5, lconv : 1e-05, gconv : 1e-05, xconv : 1e-05, collapse : TRUE, fit : NR, call : logistf.control(maxit = n_iter) | mod control: tau : 0.5, terms.fit : NULL, call : logistf.mod.control() 2 29893-5 [HIV 1 Ab [Presence] in Serum or Plasma by Immunoassay, glm]: nCase: 5645 | nCon: 4888, corr p-val: 0.931, uncorr p-val: 0.904, OR: 0.974 | model: dis_status ~ 1.155[2.0e-13] + (0.974 * mod_ant[0.904]), glm_warn [False]: nan log10 trans: False | Notes: nan dtype: object	57839 18396-2 [HIV 1 p24 Ag [Presence] in Serum or Plasma by Immunoassay, firth]: nCase: 6917 | nCon: 5285, corr p-val: 0.094, uncorr p-val: 0.032, OR: 9.942 | model: dis_status ~ 1.308[0.0e+00] + (9.942 * mod_ant[0.032]), glm_warn [False]: nan log10 trans: False | Notes: n=12202 | DoF=1 | n iters: full : 6.00e+00, null : 6.00e+00 | Conv at last: LL change : 5.28e-11, max abs score : 6.37e-12, beta change : 1.84e-07 | Log Likes: full : -8.34e+03, null : -8.34e+03 | Method: Penalized ML | control: maxit : 2500, maxhs : 0, maxstep : 5, lconv : 1e-05, gconv : 1e-05, xconv : 1e-05, collapse : TRUE, fit : NR, call : logistf.control(maxit = n_iter) | mod control: tau : 0.5, terms.fit : NULL, call : logistf.mod.control() 57840 24012-7 [HIV 1 Ag [Presence] in Serum, firth]: nCase: 3109 | nCon: 2561, corr p-val: 0.607, uncorr p-val: 0.421, OR: 1.814 | model: dis_status ~ 1.213[4.3e-13] + (1.814 * mod_ant[0.421]), glm_warn [False]: nan log10 trans: False | Notes: n=5670 | DoF=1 | n iters: full : 6.00e+00, null : 6.00e+00 | Conv at last: LL change : -4.55e-13, max abs score : 1.30e-13, beta change : 3.92e-09 | Log Likes: full : -3.90e+03, null : -3.90e+03 | Method: Penalized ML | control: maxit : 2500, maxhs : 0, maxstep : 5, lconv : 1e-05, gconv : 1e-05, xconv : 1e-05, collapse : TRUE, fit : NR, call : logistf.control(maxit = n_iter) | mod control: tau : 0.5, terms.fit : NULL, call : logistf.mod.control() 57844 5221-7 [HIV 1 Ab [Presence] in Serum or Plasma by Immunoblot, glm]: nCase: 122 | nCon: 136, corr p-val: 0.153, uncorr p-val: 0.054, OR: 1.699 | model: dis_status ~ 0.767[0.076] + (1.699 * mod_ant[0.054]), glm_warn [False]: nan log10 trans: False | Notes: nan 57845 68961-2 [HIV 1 Ab [Presence] in Serum, Plasma or Blood by Rapid immunoassay, glm]: nCase: 2914 | nCon: 3185, corr p-val: 0.177, uncorr p-val: 0.065, OR: 1.702 | model: dis_status ~ 0.911[2.9e-04] + (1.702 * mod_ant[0.065]), glm_warn [False]: nan log10 trans: False | Notes: nan dtype: object	False				False				virus	Retroviridae		Lentivirus
maternal care for other known or suspected foetal problems	O36	HPV-16	L1	No	unk	did_not_attempt	0.9571714754651162		1.226		[0.635-2.367]		44	366						age		O80,O81,O82,O83,O84		14		dis_status ~ 1.2e+04[2.1e-05] + (1.226 * mod_ant[0.543]) + (0.133 * age[1.0e-07])		1.7	1.61	0.4	0.52	1.6	1.64					55.26	63.96			0.54288133		age, num_in_house	age : 1.02e-07	age: 0.133 [0.064-0.280]				0 59420-0 [Human papilloma virus 16+18+31+33+35+39+45+51+52+56+58+59+66+68 DNA [Presence] in Cervix by Probe with signal amplification, glm]: nCase: 6452 | nCon: 6437, corr p-val: 4.42e-14, uncorr p-val: 2.19e-15, OR: 1.521 | model: dis_status ~ 2.239[3.7e-11] + (1.521 * mod_ant[2.2e-15]) + (0.793 * age[5.2e-13]), glm_warn [False]: nan log10 trans: False | Notes: nan 1 61372-9 [Human papilloma virus 16 DNA [Presence] in Specimen by NAA with probe detection, glm]: nCase: 11225 | nCon: 11853, corr p-val: 4.92e-05, uncorr p-val: 4.39e-06, OR: 1.573 | model: dis_status ~ 18.403[1.8e-259] + (1.573 * mod_ant[4.4e-06]) + (0.465 * age[1.7e-272]), glm_warn [False]: nan log10 trans: False | Notes: nan 2 17399-7 [Human papilloma virus 16 Ag [Presence] in Specimen, glm]: nCase: 1322 | nCon: 1265, corr p-val: 8.32e-03, uncorr p-val: 1.81e-03, OR: 2.363 | model: dis_status ~ 1.036[0.912] + (2.363 * mod_ant[0.002]) + (0.997 * age[0.971]), glm_warn [False]: nan log10 trans: False | Notes: nan 3 49896-4 [Human papilloma virus 16+18+31+33+35+39+45+51+52+56+58+59+68 DNA [Presence] in Specimen by NAA with probe detection, glm]: nCase: 5540 | nCon: 12752, corr p-val: 0.15, uncorr p-val: 0.052, OR: 1.097 | model: dis_status ~ 18.576[3.7e-133] + (1.097 * mod_ant[0.052]) + (0.397 * age[8.2e-222]), glm_warn [False]: nan log10 trans: False | Notes: nan 4 59263-4 [Human papilloma virus 16 DNA [Presence] in Cervix by Probe with signal amplification, glm]: nCase: 895 | nCon: 1030, corr p-val: 0.3, uncorr p-val: 0.154, OR: 1.299 | model: dis_status ~ 2.794[6.4e-04] + (1.299 * mod_ant[0.154]) + (0.730 * age[7.0e-05]), glm_warn [False]: nan log10 trans: False | Notes: nan 5 77399-4 [Human papilloma virus 16 DNA [Presence] in Cervix by NAA with probe detection, glm]: nCase: 530 | nCon: 1970, corr p-val: 0.748, uncorr p-val: 0.601, OR: 1.232 | model: dis_status ~ 155.721[7.2e-38] + (1.232 * mod_ant[0.601]) + (0.194 * age[1.4e-54]), glm_warn [False]: nan log10 trans: False | Notes: nan 6 21440-3 [Human papilloma virus 16+18+31+33+35+45+51+52+56 DNA [Presence] in Cervix by Probe, glm]: nCase: 88 | nCon: 260, corr p-val: 0.834, uncorr p-val: 0.75, OR: 1.088 | model: dis_status ~ 22.003[2.1e-04] + (1.088 * mod_ant[0.750]) + (0.340 * age[4.4e-07]), glm_warn [False]: nan log10 trans: False | Notes: nan dtype: object	57855 82675-0 [Human papilloma virus 16+18+31+33+35+39+45+51+52+56+58+59+66+68 DNA [Presence] in Cervix by NAA with probe detection, glm]: nCase: 502 | nCon: 1699, corr p-val: 0.287, uncorr p-val: 0.131, OR: 0.762 | model: dis_status ~ 200.053[9.1e-40] + (0.762 * mod_ant[0.131]) + (0.191 * age[8.0e-55]), glm_warn [False]: nan log10 trans: False | Notes: nan dtype: object	False				False				virus	Papillomaviridae		Alphapapillomavirus 9
maternal care for other known or suspected foetal problems	O36	HPV-18	L1	No	unk	did_not_attempt	0.9571714754651162		1.263		[0.611-2.609]		44	366								O80,O81,O82,O83,O84		14		dis_status ~ 0.083[4.3e-05] + (1.263 * mod_ant[0.529])		1.59	1.54	0.44	0.45	1.53	1.58					55.26	63.96			0.528802416								0 49896-4 [Human papilloma virus 16+18+31+33+35+39+45+51+52+56+58+59+68 DNA [Presence] in Specimen by NAA with probe detection, glm]: nCase: 5540 | nCon: 12752, corr p-val: 3.67e-28, uncorr p-val: 1.09e-29, OR: 1.663 | model: dis_status ~ 0.404[0.0e+00] + (1.663 * mod_ant[1.1e-29]), glm_warn [False]: nan log10 trans: False | Notes: nan 1 59420-0 [Human papilloma virus 16+18+31+33+35+39+45+51+52+56+58+59+66+68 DNA [Presence] in Cervix by Probe with signal amplification, glm]: nCase: 6452 | nCon: 6437, corr p-val: 3.81e-19, uncorr p-val: 1.51e-20, OR: 1.623 | model: dis_status ~ 0.938[8.1e-04] + (1.623 * mod_ant[1.5e-20]), glm_warn [False]: nan log10 trans: False | Notes: nan 2 61373-7 [Human papilloma virus 18 DNA [Presence] in Specimen by NAA with probe detection, glm]: nCase: 14643 | nCon: 14245, corr p-val: 5.51e-03, uncorr p-val: 1.15e-03, OR: 1.594 | model: dis_status ~ 1.025[0.040] + (1.594 * mod_ant[0.001]), glm_warn [False]: nan log10 trans: False | Notes: nan 3 82675-0 [Human papilloma virus 16+18+31+33+35+39+45+51+52+56+58+59+66+68 DNA [Presence] in Cervix by NAA with probe detection, glm]: nCase: 502 | nCon: 1699, corr p-val: 0.179, uncorr p-val: 0.067, OR: 1.334 | model: dis_status ~ 0.286[3.3e-118] + (1.334 * mod_ant[0.067]), glm_warn [False]: nan log10 trans: False | Notes: nan 4 21440-3 [Human papilloma virus 16+18+31+33+35+45+51+52+56 DNA [Presence] in Cervix by Probe, glm]: nCase: 88 | nCon: 260, corr p-val: 0.296, uncorr p-val: 0.147, OR: 1.433 | model: dis_status ~ 0.288[2.0e-13] + (1.433 * mod_ant[0.147]), glm_warn [False]: nan log10 trans: False | Notes: nan 5 75694-0 [Human papilloma virus 18+45 E6+E7 mRNA [Presence] in Cervix by NAA with probe detection, glm]: nCase: 714 | nCon: 637, corr p-val: 0.296, uncorr p-val: 0.145, OR: 1.393 | model: dis_status ~ 1.098[0.097] + (1.393 * mod_ant[0.145]), glm_warn [False]: nan log10 trans: False | Notes: nan 6 17401-1 [Human papilloma virus 18 Ag [Presence] in Specimen, glm]: nCase: 1322 | nCon: 1265, corr p-val: 0.697, uncorr p-val: 0.524, OR: 1.37 | model: dis_status ~ 1.043[0.287] + (1.370 * mod_ant[0.524]), glm_warn [False]: nan log10 trans: False | Notes: nan dtype: object	57860 59264-2 [Human papilloma virus 18 DNA [Presence] in Cervix by Probe with signal amplification, glm]: nCase: 522 | nCon: 770, corr p-val: 0.931, uncorr p-val: 0.903, OR: 0.953 | model: dis_status ~ 0.679[1.3e-11] + (0.953 * mod_ant[0.903]), glm_warn [False]: nan log10 trans: False | Notes: nan 57864 77400-0 [Human papilloma virus 18 DNA [Presence] in Cervix by NAA with probe detection, firth]: nCase: 502 | nCon: 1898, corr p-val: 0.806, uncorr p-val: 0.675, OR: 0.754 | model: dis_status ~ 0.265[0.0e+00] + (0.754 * mod_ant[0.675]), glm_warn [False]: nan log10 trans: False | Notes: n=2400 | DoF=1 | n iters: full : 5.00e+00, null : 5.00e+00 | Conv at last: LL change : 0.00e+00, max abs score : 1.05e-13, beta change : 3.93e-09 | Log Likes: full : -1.23e+03, null : -1.23e+03 | Method: Penalized ML | control: maxit : 2500, maxhs : 0, maxstep : 5, lconv : 1e-05, gconv : 1e-05, xconv : 1e-05, collapse : TRUE, fit : NR, call : logistf.control(maxit = n_iter) | mod control: tau : 0.5, terms.fit : NULL, call : logistf.mod.control() dtype: object	False				False				virus	Papillomaviridae		Alphapapillomavirus 7
maternal care for other known or suspected foetal problems	O36	H. pylori	CagA	No	unk	did_not_attempt	0.9571714754651162		0.712		[0.427-1.185]		25	208						age		O80,O81,O82,O83,O84		14		dis_status ~ 7.3e+03[7.5e-04] + (0.712 * mod_ant[0.191]) + (0.174 * age[1.4e-04])		1.73	2.12	0.82	0.96	1.7	1.9					55.92	64.37			0.191115852		age	age : 1.35e-04	age: 0.174 [0.071-0.427]				0 17780-8 [Helicobacter pylori Ag [Presence] in Stool by Immunoassay, glm]: nCase: 1108 | nCon: 1740, corr p-val: 0.869, uncorr p-val: 0.794, OR: 0.972 | model: dis_status ~ 5.709[9.0e-28] + (0.972 * mod_ant[0.794]) + (0.556 * age[5.9e-44]), glm_warn [False]: nan log10 trans: False | Notes: nan dtype: object	57815 22310-7 [Helicobacter pylori Ab [Presence] in Serum, glm]: nCase: 785 | nCon: 204, corr p-val: 0.748, uncorr p-val: 0.594, OR: 1.154 | model: dis_status ~ 4.051[0.003] + (1.154 * mod_ant[0.594]) + (0.981 * age[0.888]), glm_warn [False]: nan log10 trans: False | Notes: nan 57816 31843-6 [Helicobacter pylori Ag [Presence] in Stool, glm]: nCase: 115 | nCon: 107, corr p-val: 0.996, uncorr p-val: 0.996, OR: 1.002 | model: dis_status ~ 22.822[1.6e-06] + (1.002 * mod_ant[0.996]) + (0.412 * age[2.0e-06]), glm_warn [False]: nan log10 trans: False | Notes: nan 57817 80373-4 [Helicobacter pylori Ag [Presence] in Stool by Rapid immunoassay, glm]: nCase: 287 | nCon: 891, corr p-val: 0.869, uncorr p-val: 0.809, OR: 1.069 | model: dis_status ~ 16.045[2.4e-11] + (1.069 * mod_ant[0.809]) + (0.338 * age[2.8e-20]), glm_warn [False]: nan log10 trans: False | Notes: nan dtype: object	False				False				bacteria	Helicobacteraceae		H. pylori
maternal care for other known or suspected foetal problems	O36	HSV-1	IgG	No	unk	did_not_attempt	0.9571714754651162		0.839		[0.576-1.222]		44	366						age		O80,O81,O82,O83,O84		14		dis_status ~ 2.6e+04[3.1e-06] + (0.839 * mod_ant[0.359]) + (0.134 * age[1.1e-07])		2.81	3.03	0.95	0.85	3.22	3.48					55.26	63.96			0.359352474		age, num_in_house	age : 1.12e-07	age: 0.134 [0.064-0.282]				0 40466-5 [Herpes simplex virus 1 IgM Ab [Presence] in Serum by Immunofluorescence, glm]: nCase: 258 | nCon: 278, corr p-val: 0.356, uncorr p-val: 0.201, OR: 0.622 | model: dis_status ~ 2.651[0.016] + (0.622 * mod_ant[0.201]) + (0.728 * age[0.010]), glm_warn [False]: nan log10 trans: False | Notes: nan 1 17850-9 [Herpes simplex virus 1 IgG Ab [Presence] in Serum, glm]: nCase: 445 | nCon: 145, corr p-val: 0.904, uncorr p-val: 0.86, OR: 0.966 | model: dis_status ~ 2.313[0.146] + (0.966 * mod_ant[0.860]) + (1.091 * age[0.602]), glm_warn [False]: nan log10 trans: False | Notes: nan dtype: object	57866 16130-7 [Herpes simplex virus 1 DNA [Presence] in Specimen by NAA with probe detection, glm]: nCase: 1638 | nCon: 2205, corr p-val: 7.32e-05, uncorr p-val: 7.97e-06, OR: 1.555 | model: dis_status ~ 2.764[5.2e-12] + (1.555 * mod_ant[8.0e-06]) + (0.661 * age[2.2e-21]), glm_warn [False]: nan log10 trans: False | Notes: nan 57867 16952-4 [Herpes simplex virus 1 DNA [Presence] in Cerebral spinal fluid by NAA with probe detection, glm]: nCase: 398 | nCon: 345, corr p-val: 0.356, uncorr p-val: 0.199, OR: 1.283 | model: dis_status ~ 3.769[2.7e-07] + (1.283 * mod_ant[0.199]) + (0.700 * age[5.4e-07]), glm_warn [False]: nan log10 trans: False | Notes: nan 57871 82190-0 [Herpes simplex virus 1 DNA [Presence] in Cerebral spinal fluid by NAA with non-probe detection, firth]: nCase: 59 | nCon: 302, corr p-val: 0.834, uncorr p-val: 0.751, OR: 1.735 | model: dis_status ~ 0.204[5.0e-11] + (1.735 * mod_ant[0.751]) + (0.991 * age[0.900]), glm_warn [False]: nan log10 trans: False | Notes: n=361 | DoF=2 | n iters: full : 4.00e+00, null : 4.00e+00 | Conv at last: LL change : 9.09e-13, max abs score : 1.11e-07, beta change : 3.73e-07 | Log Likes: full : -1.57e+02, null : -1.57e+02 | Method: Penalized ML | control: maxit : 2500, maxhs : 0, maxstep : 5, lconv : 1e-05, gconv : 1e-05, xconv : 1e-05, collapse : TRUE, fit : NR, call : logistf.control(maxit = n_iter) | mod control: tau : 0.5, terms.fit : NULL, call : logistf.mod.control() dtype: object	False				False				virus	Herpesviridae	Alphaherpesvirinae	alphaherpesvirus 1
maternal care for other known or suspected foetal problems	O36	HSV-2	IgG	No	unk	did_not_attempt	0.9571714754651162		1.108		[0.738-1.663]		44	366						age		O80,O81,O82,O83,O84		14		dis_status ~ 1.4e+04[8.3e-06] + (1.108 * mod_ant[0.622]) + (0.133 * age[9.1e-08])		1.68	1.59	0.88	0.77	1.38	1.47					55.26	63.96			0.622146998		age, num_in_house	age : 9.15e-08	age: 0.133 [0.063-0.279]				0 16960-7 [Herpes simplex virus 2 DNA [Presence] in Cerebral spinal fluid by NAA with probe detection, glm]: nCase: 396 | nCon: 322, corr p-val: 0.033, uncorr p-val: 9.14e-03, OR: 1.776 | model: dis_status ~ 4.171[1.1e-07] + (1.776 * mod_ant[0.009]) + (0.685 * age[3.5e-07]), glm_warn [False]: nan log10 trans: False | Notes: nan 1 5849-5 [Herpes simplex virus 2 Ag [Presence] in Specimen by Immunofluorescence, glm]: nCase: 110 | nCon: 80, corr p-val: 0.059, uncorr p-val: 0.018, OR: 3.075 | model: dis_status ~ 49.057[1.4e-06] + (3.075 * mod_ant[0.018]) + (0.388 * age[3.0e-06]), glm_warn [False]: nan log10 trans: False | Notes: nan dtype: object	57874 17851-7 [Herpes simplex virus 2 IgG Ab [Presence] in Serum, glm]: nCase: 445 | nCon: 144, corr p-val: 0.201, uncorr p-val: 0.083, OR: 0.673 | model: dis_status ~ 1.986[0.239] + (0.673 * mod_ant[0.083]) + (1.167 * age[0.360]), glm_warn [False]: nan log10 trans: False | Notes: nan 57875 43180-9 [Herpes simplex virus 2 IgG Ab [Presence] in Serum or Plasma by Immunoassay, glm]: nCase: 796 | nCon: 552, corr p-val: 1.20e-03, uncorr p-val: 1.54e-04, OR: 0.651 | model: dis_status ~ 4.304[8.5e-07] + (0.651 * mod_ant[1.5e-04]) + (0.755 * age[0.001]), glm_warn [False]: nan log10 trans: False | Notes: nan 57876 45210-2 [Herpes simplex virus 2 IgM Ab [Presence] in Serum by Immunofluorescence, glm]: nCase: 242 | nCon: 266, corr p-val: 0.53, uncorr p-val: 0.346, OR: 0.695 | model: dis_status ~ 2.395[0.032] + (0.695 * mod_ant[0.346]) + (0.745 * age[0.017]), glm_warn [False]: nan log10 trans: False | Notes: nan 57878 82191-8 [Herpes simplex virus 2 DNA [Presence] in Cerebral spinal fluid by NAA with non-probe detection, firth]: nCase: 60 | nCon: 305, corr p-val: 0.874, uncorr p-val: 0.822, OR: 0.72 | model: dis_status ~ 0.208[6.2e-11] + (0.720 * mod_ant[0.822]) + (0.990 * age[0.882]), glm_warn [False]: nan log10 trans: False | Notes: n=365 | DoF=2 | n iters: full : 4.00e+00, null : 4.00e+00 | Conv at last: LL change : 6.08e-12, max abs score : 3.04e-07, beta change : 3.17e-06 | Log Likes: full : -1.59e+02, null : -1.59e+02 | Method: Penalized ML | control: maxit : 2500, maxhs : 0, maxstep : 5, lconv : 1e-05, gconv : 1e-05, xconv : 1e-05, collapse : TRUE, fit : NR, call : logistf.control(maxit = n_iter) | mod control: tau : 0.5, terms.fit : NULL, call : logistf.mod.control() dtype: object	False				False				virus	Herpesviridae	Alphaherpesvirinae	alphaherpesvirus 2
maternal care for other known or suspected foetal problems	O36	HTLV-1	env	No	unk	did_not_attempt	0.9571714754651162		1.092		[0.537-2.220]		44	366						age		O80,O81,O82,O83,O84		14		dis_status ~ 1.5e+04[7.8e-06] + (1.092 * mod_ant[0.807]) + (0.132 * age[8.4e-08])		1.32	1.34	0.36	0.48	1.35	1.43					55.26	63.96			0.807244784		age, num_in_house	age : 8.40e-08	age: 0.132 [0.063-0.277]						False				False				virus	Retroviridae	Orthoretrovirinae	T-lymphotropic virus 1
maternal care for other known or suspected foetal problems	O36	JCV	VP1	No	unk	did_not_attempt	0.9571714754651162		1.305		[0.688-2.476]		44	366						age		O80,O81,O82,O83,O84		14		dis_status ~ 1.0e+04[2.7e-05] + (1.305 * mod_ant[0.416]) + (0.128 * age[9.0e-08])		2.55	2.52	0.53	0.55	2.54	2.5					55.26	63.96			0.415669426		age	age : 9.04e-08	age: 0.128 [0.06-0.272]						False				False				virus	Polyomaviridae		polyomavirus 2
maternal care for other known or suspected foetal problems	O36	KSHV	LANA	No	unk	did_not_attempt	0.9571714754651162		0.727		[0.439-1.203]		44	366						age		O80,O81,O82,O83,O84		14		dis_status ~ 2.6e+04[3.0e-06] + (0.727 * mod_ant[0.215]) + (0.130 * age[1.0e-07])		0.92	1.07	0.64	0.66	1	1.15					55.26	63.96			0.215063054		age	age : 1.03e-07	age: 0.130 [0.061-0.276]						False				False				virus	Herpesviridae		gammaherpesvirus 8
maternal care for other known or suspected foetal problems	O36	MCV	VP1	No	unk	did_not_attempt	0.9571714754651162		1.094		[0.71-1.683]		44	366						age		O80,O81,O82,O83,O84		14		dis_status ~ 1.3e+04[2.3e-05] + (1.094 * mod_ant[0.684]) + (0.133 * age[1.0e-07])		2.95	2.83	0.7	0.82	3.1	2.96					55.26	63.96			0.68426581		age	age : 9.96e-08	age: 0.133 [0.064-0.280]						False				False				virus	Polyomaviridae		polyomavirus 5
maternal care for other known or suspected foetal problems	O36	T. gondii	p22	No	unk	did_not_attempt	0.9571714754651162		1.17		[0.656-2.088]		44	366						age		O80,O81,O82,O83,O84		14		dis_status ~ 1.5e+04[6.7e-06] + (1.170 * mod_ant[0.594]) + (0.131 * age[7.8e-08])		1.41	1.44	0.52	0.59	1.41	1.46					55.26	63.96			0.594435336		age, num_in_house	age : 7.85e-08	age: 0.131 [0.062-0.275]				0 40678-5 [Toxoplasma gondii IgM Ab [Presence] in Serum or Plasma by Immunoassay, firth]: nCase: 953 | nCon: 965, corr p-val: 0.249, uncorr p-val: 0.108, OR: 2.309 | model: dis_status ~ 6.630[2.2e-11] + (2.309 * mod_ant[0.108]) + (0.595 * age[6.7e-12]), glm_warn [False]: nan log10 trans: False | Notes: n=1918 | DoF=2 | n iters: full : 3.00e+00, null : 1.00e+00 | Conv at last: LL change : 1.31e-10, max abs score : 4.38e-08, beta change : 7.85e-06 | Log Likes: full : -1.30e+03, null : -1.32e+03 | Method: Penalized ML | control: maxit : 2500, maxhs : 0, maxstep : 5, lconv : 1e-05, gconv : 1e-05, xconv : 1e-05, collapse : TRUE, fit : NR, call : logistf.control(maxit = n_iter) | mod control: tau : 0.5, terms.fit : NULL, call : logistf.mod.control() dtype: object	57883 22580-5 [Toxoplasma gondii IgG Ab [Presence] in Serum, glm]: nCase: 159 | nCon: 164, corr p-val: 0.607, uncorr p-val: 0.439, OR: 0.743 | model: dis_status ~ 2.601[0.043] + (0.743 * mod_ant[0.439]) + (0.764 * age[0.037]), glm_warn [False]: nan log10 trans: False | Notes: nan dtype: object	False				False				other	Sarcocystidae	Toxoplasmatinae	T. gondii
maternal care for other known or suspected foetal problems	O36	VZV	gE_gl	No	unk	did_not_attempt	0.9571714754651162		0.646		[0.312-1.339]		44	366						age		O80,O81,O82,O83,O84		14		dis_status ~ 5.2e+04[3.9e-06] + (0.646 * mod_ant[0.240]) + (0.133 * age[9.9e-08])		2.58	2.7	0.51	0.5	2.53	2.68					55.26	63.96			0.240246271		age	age : 9.93e-08	age: 0.133 [0.063-0.279]				0 11483-5 [Varicella zoster virus DNA [Presence] in Specimen by NAA with probe detection, glm]: nCase: 444 | nCon: 997, corr p-val: 0.19, uncorr p-val: 0.075, OR: 0.54 | model: dis_status ~ 2.112[3.3e-04] + (0.540 * mod_ant[0.075]) + (0.637 * age[1.1e-13]), glm_warn [False]: nan log10 trans: False | Notes: nan dtype: object	57887 15410-4 [Varicella zoster virus IgG Ab [Presence] in Serum by Immunoassay, glm]: nCase: 26170 | nCon: 28268, corr p-val: 7.08e-11, uncorr p-val: 4.20e-12, OR: 1.168 | model: dis_status ~ 1.145[0.002] + (1.168 * mod_ant[4.2e-12]) + (0.902 * age[3.8e-15]), glm_warn [False]: nan log10 trans: False | Notes: nan 57889 82188-4 [Varicella zoster virus DNA [Presence] in Cerebral spinal fluid by NAA with non-probe detection, firth]: nCase: 53 | nCon: 260, corr p-val: 0.869, uncorr p-val: 0.801, OR: 1.536 | model: dis_status ~ 0.178[3.6e-12] + (1.536 * mod_ant[0.801]) + (1.052 * age[0.493]), glm_warn [False]: nan log10 trans: False | Notes: n=313 | DoF=2 | n iters: full : 4.00e+00, null : 4.00e+00 | Conv at last: LL change : 1.62e-11, max abs score : 3.92e-07, beta change : 1.32e-06 | Log Likes: full : -1.39e+02, null : -1.39e+02 | Method: Penalized ML | control: maxit : 2500, maxhs : 0, maxstep : 5, lconv : 1e-05, gconv : 1e-05, xconv : 1e-05, collapse : TRUE, fit : NR, call : logistf.control(maxit = n_iter) | mod control: tau : 0.5, terms.fit : NULL, call : logistf.mod.control() dtype: object	False				False				virus	Herpesviridae		alphaherpesvirus 3
prolonged pregnancy	O48	BKV	VP1	No	unk	did_not_attempt	0.993857131		1.158		[0.411-3.259]		28	371						age		O80,O81,O82,O83,O84		9		dis_status ~ 1.7e+04[0.004] + (1.158 * mod_ant[0.782]) + (0.110 * age[9.4e-06])		3.57	3.45	0.42	0.48	3.71	3.61					54.74	63.81			0.781691566		age, num_in_house	age : 9.40e-06	age: 0.110 [0.041-0.292]						False				False				virus	Polyomaviridae		polyomavirus 1
prolonged pregnancy	O48	C. trach.	momp_D	No	unk	did_not_attempt	0.993857131		0.92		[0.567-1.491]		28	371						age		O80,O81,O82,O83,O84		9		dis_status ~ 3.3e+04[1.6e-04] + (0.920 * mod_ant[0.735]) + (0.109 * age[7.7e-06])		1.4	1.41	0.74	0.82	1.22	1.23					54.74	63.81			0.734825453		age, num_in_house	age : 7.72e-06	age: 0.109 [0.041-0.288]				0 43404-3 [Chlamydia trachomatis DNA [Presence] in Specimen by Probe with signal amplification, glm]: nCase: 15617 | nCon: 49793, corr p-val: 6.55e-11, uncorr p-val: 3.56e-12, OR: 0.525 | model: dis_status ~ 0.915[0.052] + (0.525 * mod_ant[3.6e-12]) + (0.721 * age[5.8e-123]), glm_warn [False]: nan log10 trans: False | Notes: nan 1 21613-5 [Chlamydia trachomatis DNA [Presence] in Specimen by NAA with probe detection, glm]: nCase: 26261 | nCon: 106421, corr p-val: 2.79e-03, uncorr p-val: 5.77e-04, OR: 0.822 | model: dis_status ~ 0.883[6.3e-04] + (0.822 * mod_ant[5.8e-04]) + (0.693 * age[2.4e-270]), glm_warn [False]: nan log10 trans: False | Notes: nan 2 21190-4 [Chlamydia trachomatis DNA [Presence] in Cervix by NAA with probe detection, glm]: nCase: 1802 | nCon: 10016, corr p-val: 3.39e-03, uncorr p-val: 7.47e-04, OR: 0.475 | model: dis_status ~ 0.409[1.9e-10] + (0.475 * mod_ant[7.5e-04]) + (0.787 * age[5.8e-09]), glm_warn [False]: nan log10 trans: False | Notes: nan 3 6357-8 [Chlamydia trachomatis DNA [Presence] in Urine by NAA with probe detection, glm]: nCase: 1280 | nCon: 7929, corr p-val: 6.47e-03, uncorr p-val: 1.69e-03, OR: 0.438 | model: dis_status ~ 0.218[1.1e-21] + (0.438 * mod_ant[0.002]) + (0.918 * age[0.066]), glm_warn [False]: nan log10 trans: False | Notes: nan 4 50387-0 [Chlamydia trachomatis rRNA [Presence] in Cervix by NAA with probe detection, glm]: nCase: 2620 | nCon: 6913, corr p-val: 0.017, uncorr p-val: 5.60e-03, OR: 0.617 | model: dis_status ~ 0.517[3.7e-06] + (0.617 * mod_ant[0.006]) + (0.913 * age[0.032]), glm_warn [False]: nan log10 trans: False | Notes: nan 5 31777-6 [Chlamydia trachomatis Ag [Presence] in Specimen, glm]: nCase: 1463 | nCon: 2612, corr p-val: 0.067, uncorr p-val: 0.028, OR: 0.603 | model: dis_status ~ 0.406[1.6e-05] + (0.603 * mod_ant[0.028]) + (1.093 * age[0.104]), glm_warn [False]: nan log10 trans: False | Notes: nan 6 42931-6 [Chlamydia trachomatis rRNA [Presence] in Urine by NAA with probe detection, glm]: nCase: 2538 | nCon: 5106, corr p-val: 0.071, uncorr p-val: 0.03, OR: 0.675 | model: dis_status ~ 0.580[3.0e-05] + (0.675 * mod_ant[0.030]) + (0.956 * age[0.251]), glm_warn [False]: nan log10 trans: False | Notes: nan 7 4993-2 [Chlamydia trachomatis rRNA [Presence] in Specimen by Probe, glm]: nCase: 2509 | nCon: 5551, corr p-val: 0.077, uncorr p-val: 0.033, OR: 0.627 | model: dis_status ~ 0.304[4.2e-16] + (0.627 * mod_ant[0.033]) + (1.124 * age[0.005]), glm_warn [False]: nan log10 trans: False | Notes: nan 8 6356-0 [Chlamydia trachomatis DNA [Presence] in Genital specimen by NAA with probe detection, glm]: nCase: 547 | nCon: 5949, corr p-val: 0.118, uncorr p-val: 0.059, OR: 0.534 | model: dis_status ~ 0.484[0.002] + (0.534 * mod_ant[0.059]) + (0.598 * age[1.2e-12]), glm_warn [False]: nan log10 trans: False | Notes: nan 9 16599-3 [Chlamydia trachomatis DNA [Presence] in Blood by NAA with probe detection, firth]: nCase: 83 | nCon: 477, corr p-val: 0.39, uncorr p-val: 0.225, OR: 0.242 | model: dis_status ~ 0.389[0.158] + (0.242 * mod_ant[0.225]) + (0.800 * age[0.238]), glm_warn [False]: nan log10 trans: False | Notes: n=560 | DoF=2 | n iters: full : 5.00e+00, null : 4.00e+00 | Conv at last: LL change : 2.08e-11, max abs score : 9.81e-08, beta change : 9.46e-06 | Log Likes: full : -2.30e+02, null : -2.31e+02 | Method: Penalized ML | control: maxit : 2500, maxhs : 0, maxstep : 5, lconv : 1e-05, gconv : 1e-05, xconv : 1e-05, collapse : TRUE, fit : NR, call : logistf.control(maxit = n_iter) | mod control: tau : 0.5, terms.fit : NULL, call : logistf.mod.control() 10 53926-2 [Chlamydia trachomatis rRNA [Presence] in Vaginal fluid by NAA with probe detection, glm]: nCase: 643 | nCon: 427, corr p-val: 0.454, uncorr p-val: 0.275, OR: 0.64 | model: dis_status ~ 3.274[8.6e-04] + (0.640 * mod_ant[0.275]) + (0.785 * age[0.028]), glm_warn [False]: nan log10 trans: False | Notes: nan 11 45084-1 [Chlamydia trachomatis DNA [Presence] in Vaginal fluid by NAA with probe detection, glm]: nCase: 547 | nCon: 5301, corr p-val: 0.678, uncorr p-val: 0.545, OR: 0.861 | model: dis_status ~ 0.290[1.1e-07] + (0.861 * mod_ant[0.545]) + (0.724 * age[9.0e-06]), glm_warn [False]: nan log10 trans: False | Notes: nan 12 6349-5 [Chlamydia trachomatis [Presence] in Specimen by Organism specific culture, firth]: nCase: 97 | nCon: 618, corr p-val: 0.896, uncorr p-val: 0.867, OR: 0.784 | model: dis_status ~ 0.087[3.4e-06] + (0.784 * mod_ant[0.867]) + (1.214 * age[0.237]), glm_warn [False]: nan log10 trans: False | Notes: n=715 | DoF=2 | n iters: full : 5.00e+00, null : 4.00e+00 | Conv at last: LL change : 9.66e-13, max abs score : 2.21e-08, beta change : 2.76e-07 | Log Likes: full : -2.80e+02, null : -2.80e+02 | Method: Penalized ML | control: maxit : 2500, maxhs : 0, maxstep : 5, lconv : 1e-05, gconv : 1e-05, xconv : 1e-05, collapse : TRUE, fit : NR, call : logistf.control(maxit = n_iter) | mod control: tau : 0.5, terms.fit : NULL, call : logistf.mod.control() dtype: object	57902 57287-5 [Chlamydia trachomatis rRNA [Presence] in Anal by NAA with probe detection, firth]: nCase: 129 | nCon: 1114, corr p-val: 0.7, uncorr p-val: 0.571, OR: 1.523 | model: dis_status ~ 0.326[0.027] + (1.523 * mod_ant[0.571]) + (0.730 * age[0.038]), glm_warn [False]: nan log10 trans: False | Notes: n=1243 | DoF=2 | n iters: full : 5.00e+00, null : 4.00e+00 | Conv at last: LL change : 5.34e-11, max abs score : 9.59e-07, beta change : 5.24e-06 | Log Likes: full : -4.07e+02, null : -4.10e+02 | Method: Penalized ML | control: maxit : 2500, maxhs : 0, maxstep : 5, lconv : 1e-05, gconv : 1e-05, xconv : 1e-05, collapse : TRUE, fit : NR, call : logistf.control(maxit = n_iter) | mod control: tau : 0.5, terms.fit : NULL, call : logistf.mod.control() dtype: object	False				False				bacteria	Chlamydiaceae		C. trachomatis
prolonged pregnancy	O48	CMV	pp150_Nter	No	unk	did_not_attempt	0.993857131		0.832		[0.556-1.245]		28	371						age		O80,O81,O82,O83,O84		9		dis_status ~ 3.6e+04[1.4e-04] + (0.832 * mod_ant[0.372]) + (0.114 * age[1.2e-05])		2.22	2.58	0.91	1.02	1.92	3					54.74	63.81			0.371543182		age, num_in_house	age : 1.23e-05	age: 0.114 [0.043-0.301]				0 49539-0 [Cytomegalovirus IgM Ab [Presence] in Serum or Plasma by Immunofluorescence, firth]: nCase: 203 | nCon: 993, corr p-val: 0.082, uncorr p-val: 0.036, OR: 0.308 | model: dis_status ~ 0.056[5.9e-12] + (0.308 * mod_ant[0.036]) + (1.468 * age[0.002]), glm_warn [False]: nan log10 trans: False | Notes: n=1196 | DoF=2 | n iters: full : 5.00e+00, null : 4.00e+00 | Conv at last: LL change : 1.01e-11, max abs score : 4.73e-08, beta change : 3.29e-06 | Log Likes: full : -5.32e+02, null : -5.39e+02 | Method: Penalized ML | control: maxit : 2500, maxhs : 0, maxstep : 5, lconv : 1e-05, gconv : 1e-05, xconv : 1e-05, collapse : TRUE, fit : NR, call : logistf.control(maxit = n_iter) | mod control: tau : 0.5, terms.fit : NULL, call : logistf.mod.control() 1 13949-3 [Cytomegalovirus IgG Ab [Presence] in Serum or Plasma by Immunoassay, glm]: nCase: 264 | nCon: 1847, corr p-val: 0.105, uncorr p-val: 0.05, OR: 0.77 | model: dis_status ~ 0.203[5.3e-09] + (0.770 * mod_ant[0.050]) + (0.935 * age[0.371]), glm_warn [False]: nan log10 trans: False | Notes: nan 2 5000-5 [Cytomegalovirus DNA [Presence] in Specimen by NAA with probe detection, firth]: nCase: 35 | nCon: 460, corr p-val: 0.609, uncorr p-val: 0.43, OR: 0.376 | model: dis_status ~ 0.199[0.005] + (0.376 * mod_ant[0.430]) + (0.785 * age[0.113]), glm_warn [False]: nan log10 trans: False | Notes: n=495 | DoF=2 | n iters: full : 7.00e+00, null : 5.00e+00 | Conv at last: LL change : 1.22e-11, max abs score : 2.32e-06, beta change : 2.63e-06 | Log Likes: full : -1.21e+02, null : -1.23e+02 | Method: Penalized ML | control: maxit : 2500, maxhs : 0, maxstep : 5, lconv : 1e-05, gconv : 1e-05, xconv : 1e-05, collapse : TRUE, fit : NR, call : logistf.control(maxit = n_iter) | mod control: tau : 0.5, terms.fit : NULL, call : logistf.mod.control() dtype: object	57908 24119-0 [Cytomegalovirus IgM Ab [Presence] in Serum or Plasma by Immunoassay, glm]: nCase: 285 | nCon: 1750, corr p-val: 0.408, uncorr p-val: 0.24, OR: 1.384 | model: dis_status ~ 0.175[1.3e-10] + (1.384 * mod_ant[0.240]) + (0.975 * age[0.740]), glm_warn [False]: nan log10 trans: False | Notes: nan dtype: object	False				False				virus	Herpesviridae	Betaherpesvirinae	betaherpesvirus 5
prolonged pregnancy	O48	EBV	VCA_p18	No	unk	did_not_attempt	0.993857131		1.471		[0.513-4.220]		28	371								O80,O81,O82,O83,O84		9		dis_status ~ 0.017[0.050] + (1.471 * mod_ant[0.473])		3.83	3.75	0.43	0.57	3.98	3.87					54.74	63.81			0.473093037								0 49178-7 [Epstein Barr virus Ab [Presence] in Serum, glm]: nCase: 36 | nCon: 325, corr p-val: 0.09, uncorr p-val: 0.042, OR: 2.445 | model: dis_status ~ 0.096[2.7e-32] + (2.445 * mod_ant[0.042]), glm_warn [False]: nan log10 trans: False | Notes: nan 1 24115-8 [Epstein Barr virus capsid IgM Ab [Presence] in Serum by Immunoassay, glm]: nCase: 45 | nCon: 189, corr p-val: 0.174, uncorr p-val: 0.093, OR: 2.188 | model: dis_status ~ 0.215[2.3e-17] + (2.188 * mod_ant[0.093]), glm_warn [False]: nan log10 trans: False | Notes: nan 2 5156-5 [Epstein Barr virus nuclear IgG Ab [Presence] in Serum by Immunoassay, firth]: nCase: 17 | nCon: 265, corr p-val: 0.546, uncorr p-val: 0.376, OR: 1.786 | model: dis_status ~ 0.042[7.8e-16] + (1.786 * mod_ant[0.376]), glm_warn [False]: nan log10 trans: False | Notes: n=282 | DoF=1 | n iters: full : 6.00e+00, null : 6.00e+00 | Conv at last: LL change : 9.99e-11, max abs score : 9.18e-11, beta change : 9.12e-06 | Log Likes: full : -6.19e+01, null : -6.23e+01 | Method: Penalized ML | control: maxit : 2500, maxhs : 0, maxstep : 5, lconv : 1e-05, gconv : 1e-05, xconv : 1e-05, collapse : TRUE, fit : NR, call : logistf.control(maxit = n_iter) | mod control: tau : 0.5, terms.fit : NULL, call : logistf.mod.control() dtype: object	57911 24114-1 [Epstein Barr virus capsid IgG Ab [Presence] in Serum by Immunoassay, glm]: nCase: 75 | nCon: 315, corr p-val: 0.017, uncorr p-val: 5.61e-03, OR: 0.399 | model: dis_status ~ 0.515[0.026] + (0.399 * mod_ant[0.006]), glm_warn [False]: nan log10 trans: False | Notes: nan 57913 30339-6 [Epstein Barr virus capsid IgG Ab [Presence] in Serum, glm]: nCase: 57 | nCon: 238, corr p-val: 0.046, uncorr p-val: 0.019, OR: 0.442 | model: dis_status ~ 0.457[0.009] + (0.442 * mod_ant[0.019]), glm_warn [False]: nan log10 trans: False | Notes: nan dtype: object	False				False				virus	Herpesviridae		gammaherpesvirus 4
prolonged pregnancy	O48	HBV	HBc	No	unk	did_not_attempt	0.993857131		1.717		[0.834-3.535]		28	371						num_in_house		O80,O81,O82,O83,O84		9		dis_status ~ 6.0e-09[0.986] + (1.717 * mod_ant[0.142]) + (2.0e+06 * num_in_house2[0.990]) + (1.3e+07 * num_in_house3[0.988]) + (1.4e+07 * num_in_house4[0.988]) + (1.4e+07 * num_in_house5[0.988]) + (1.448 * num_in_house6[1.000])		0.79	0.63	0.47	0.53	0.78	0.7					54.74	63.81			0.142429009		num_in_house	num_in_house2 : 9.90e-01, num_in_house3 : 9.88e-01, num_in_house4 : 9.88e-01, num_in_house5 : 9.88e-01, num_in_house6 : 1.00e+00	num_in_house2: 2.0e+06 [0.00e+00-Inf], num_in_house3: 1.3e+07 [0.00e+00-Inf], num_in_house4: 1.4e+07 [0.00e+00-Inf], num_in_house5: 1.4e+07 [0.00e+00-Inf], num_in_house6: 1.448 [0.00e+00-Inf]				0 16933-4 [Hepatitis B virus core Ab [Presence] in Serum, glm]: nCase: 689 | nCon: 8327, corr p-val: 1.71e-05, uncorr p-val: 2.23e-06, OR: 2.019 | model: dis_status ~ 0.079[0.0e+00] + (2.019 * mod_ant[2.2e-06]), glm_warn [False]: nan log10 trans: False | Notes: nan 1 5195-3 [Hepatitis B virus surface Ag [Presence] in Serum, glm]: nCase: 29985 | nCon: 139750, corr p-val: 2.25e-05, uncorr p-val: 3.18e-06, OR: 1.537 | model: dis_status ~ 0.214[0.0e+00] + (1.537 * mod_ant[3.2e-06]), glm_warn [False]: nan log10 trans: False | Notes: nan 2 32685-0 [Hepatitis B virus core IgG Ab [Presence] in Serum, glm]: nCase: 113 | nCon: 1188, corr p-val: 3.39e-03, uncorr p-val: 7.74e-04, OR: 3.022 | model: dis_status ~ 0.088[2.5e-120] + (3.022 * mod_ant[7.7e-04]), glm_warn [False]: nan log10 trans: False | Notes: nan 3 13953-5 [Hepatitis B virus e Ab [Presence] in Serum or Plasma by Immunoassay, glm]: nCase: 193 | nCon: 854, corr p-val: 0.038, uncorr p-val: 0.015, OR: 1.479 | model: dis_status ~ 0.192[1.6e-53] + (1.479 * mod_ant[0.015]), glm_warn [False]: nan log10 trans: False | Notes: nan 4 13952-7 [Hepatitis B virus core Ab [Presence] in Serum or Plasma by Immunoassay, glm]: nCase: 608 | nCon: 5659, corr p-val: 0.087, uncorr p-val: 0.04, OR: 1.325 | model: dis_status ~ 0.104[0.0e+00] + (1.325 * mod_ant[0.040]), glm_warn [False]: nan log10 trans: False | Notes: nan 5 22322-2 [Hepatitis B virus surface Ab [Presence] in Serum, glm]: nCase: 1816 | nCon: 14596, corr p-val: 0.116, uncorr p-val: 0.057, OR: 1.102 | model: dis_status ~ 0.117[0.0e+00] + (1.102 * mod_ant[0.057]), glm_warn [False]: nan log10 trans: False | Notes: nan 6 10900-9 [Hepatitis B virus surface Ab [Presence] in Serum by Immunoassay, glm]: nCase: 442 | nCon: 3697, corr p-val: 0.211, uncorr p-val: 0.117, OR: 1.177 | model: dis_status ~ 0.108[4.0e-161] + (1.177 * mod_ant[0.117]), glm_warn [False]: nan log10 trans: False | Notes: nan 7 13954-3 [Hepatitis B virus e Ag [Presence] in Serum or Plasma by Immunoassay, glm]: nCase: 270 | nCon: 1315, corr p-val: 0.454, uncorr p-val: 0.291, OR: 1.281 | model: dis_status ~ 0.201[4.2e-116] + (1.281 * mod_ant[0.291]), glm_warn [False]: nan log10 trans: False | Notes: nan 8 31204-1 [Hepatitis B virus core IgM Ab [Presence] in Serum, firth]: nCase: 262 | nCon: 2318, corr p-val: 0.636, uncorr p-val: 0.467, OR: 2.041 | model: dis_status ~ 0.113[0.0e+00] + (2.041 * mod_ant[0.467]), glm_warn [False]: nan log10 trans: False | Notes: n=2580 | DoF=1 | n iters: full : 5.00e+00, null : 5.00e+00 | Conv at last: LL change : 9.36e-10, max abs score : 7.46e-10, beta change : 2.82e-06 | Log Likes: full : -8.45e+02, null : -8.45e+02 | Method: Penalized ML | control: maxit : 2500, maxhs : 0, maxstep : 5, lconv : 1e-05, gconv : 1e-05, xconv : 1e-05, collapse : TRUE, fit : NR, call : logistf.control(maxit = n_iter) | mod control: tau : 0.5, terms.fit : NULL, call : logistf.mod.control() 9 5196-1 [Hepatitis B virus surface Ag [Presence] in Serum or Plasma by Immunoassay, glm]: nCase: 40409 | nCon: 137359, corr p-val: 0.802, uncorr p-val: 0.715, OR: 1.038 | model: dis_status ~ 0.294[0.0e+00] + (1.038 * mod_ant[0.715]), glm_warn [False]: nan log10 trans: False | Notes: nan dtype: object	57927 24113-3 [Hepatitis B virus core IgM Ab [Presence] in Serum or Plasma by Immunoassay, firth]: nCase: 813 | nCon: 7469, corr p-val: 0.786, uncorr p-val: 0.666, OR: 0.792 | model: dis_status ~ 0.109[0.0e+00] + (0.792 * mod_ant[0.666]), glm_warn [False]: nan log10 trans: False | Notes: n=8282 | DoF=1 | n iters: full : 6.00e+00, null : 5.00e+00 | Conv at last: LL change : 0.00e+00, max abs score : 4.80e-14, beta change : 1.61e-09 | Log Likes: full : -2.65e+03, null : -2.65e+03 | Method: Penalized ML | control: maxit : 2500, maxhs : 0, maxstep : 5, lconv : 1e-05, gconv : 1e-05, xconv : 1e-05, collapse : TRUE, fit : NR, call : logistf.control(maxit = n_iter) | mod control: tau : 0.5, terms.fit : NULL, call : logistf.mod.control() 57931 51914-0 [Hepatitis B virus core IgG+IgM Ab [Presence] in Serum, glm]: nCase: 516 | nCon: 2545, corr p-val: 0.887, uncorr p-val: 0.82, OR: 0.966 | model: dis_status ~ 0.204[1.0e-211] + (0.966 * mod_ant[0.820]), glm_warn [False]: nan log10 trans: False | Notes: nan 57934 65633-0 [Hepatitis B virus surface Ag [Presence] in Serum or Plasma by Confirmatory method, glm]: nCase: 1134 | nCon: 3205, corr p-val: 0.636, uncorr p-val: 0.484, OR: 0.87 | model: dis_status ~ 0.355[7.0e-191] + (0.870 * mod_ant[0.484]), glm_warn [False]: nan log10 trans: False | Notes: nan dtype: object	False				False				virus	Hepadnaviridae		Hepatitis B virus
prolonged pregnancy	O48	HCV	Core	No	unk	did_not_attempt	0.993857131		1.434		[0.80-2.572]		28	371								O80,O81,O82,O83,O84		9		dis_status ~ 0.060[1.4e-22] + (1.434 * mod_ant[0.226])		0.72	0.57	0.53	0.62	0.78	0.48					54.74	63.81			0.22628316								0 13955-0 [Hepatitis C virus Ab [Presence] in Serum or Plasma by Immunoassay, glm]: nCase: 11382 | nCon: 55403, corr p-val: 8.93e-04, uncorr p-val: 1.55e-04, OR: 0.724 | model: dis_status ~ 0.207[0.0e+00] + (0.724 * mod_ant[1.6e-04]), glm_warn [False]: nan log10 trans: False | Notes: nan 1 11259-9 [Hepatitis C virus RNA [Presence] in Serum or Plasma by NAA with probe detection, glm]: nCase: 359 | nCon: 2126, corr p-val: 0.019, uncorr p-val: 6.63e-03, OR: 0.548 | model: dis_status ~ 0.178[5.5e-186] + (0.548 * mod_ant[0.007]), glm_warn [False]: nan log10 trans: False | Notes: nan 2 72376-7 [Hepatitis C virus Ab [Presence] in Serum, Plasma or Blood by Rapid immunoassay, firth]: nCase: 55 | nCon: 196, corr p-val: 0.023, uncorr p-val: 8.31e-03, OR: 0.082 | model: dis_status ~ 0.313[2.2e-16] + (0.082 * mod_ant[0.008]), glm_warn [False]: nan log10 trans: False | Notes: n=251 | DoF=1 | n iters: full : 7.00e+00, null : 5.00e+00 | Conv at last: LL change : 0.00e+00, max abs score : 1.48e-14, beta change : 5.56e-08 | Log Likes: full : -1.26e+02, null : -1.30e+02 | Method: Penalized ML | control: maxit : 2500, maxhs : 0, maxstep : 5, lconv : 1e-05, gconv : 1e-05, xconv : 1e-05, collapse : TRUE, fit : NR, call : logistf.control(maxit = n_iter) | mod control: tau : 0.5, terms.fit : NULL, call : logistf.mod.control() 3 16129-9 [Hepatitis C virus IgG Ab [Presence] in Serum, glm]: nCase: 765 | nCon: 1429, corr p-val: 0.033, uncorr p-val: 0.012, OR: 0.377 | model: dis_status ~ 0.545[2.9e-41] + (0.377 * mod_ant[0.012]), glm_warn [False]: nan log10 trans: False | Notes: nan dtype: object	0 16128-1 [Hepatitis C virus Ab [Presence] in Serum, glm]: nCase: 11777 | nCon: 60708, corr p-val: 3.79e-06, uncorr p-val: 3.71e-07, OR: 0.676 | model: dis_status ~ 0.196[0.0e+00] + (0.676 * mod_ant[3.7e-07]), glm_warn [False]: nan log10 trans: False | Notes: nan 1 13955-0 [Hepatitis C virus Ab [Presence] in Serum or Plasma by Immunoassay, glm]: nCase: 11382 | nCon: 55403, corr p-val: 8.93e-04, uncorr p-val: 1.55e-04, OR: 0.724 | model: dis_status ~ 0.207[0.0e+00] + (0.724 * mod_ant[1.6e-04]), glm_warn [False]: nan log10 trans: False | Notes: nan 2 11259-9 [Hepatitis C virus RNA [Presence] in Serum or Plasma by NAA with probe detection, glm]: nCase: 359 | nCon: 2126, corr p-val: 0.019, uncorr p-val: 6.63e-03, OR: 0.548 | model: dis_status ~ 0.178[5.5e-186] + (0.548 * mod_ant[0.007]), glm_warn [False]: nan log10 trans: False | Notes: nan 3 72376-7 [Hepatitis C virus Ab [Presence] in Serum, Plasma or Blood by Rapid immunoassay, firth]: nCase: 55 | nCon: 196, corr p-val: 0.023, uncorr p-val: 8.31e-03, OR: 0.082 | model: dis_status ~ 0.313[2.2e-16] + (0.082 * mod_ant[0.008]), glm_warn [False]: nan log10 trans: False | Notes: n=251 | DoF=1 | n iters: full : 7.00e+00, null : 5.00e+00 | Conv at last: LL change : 0.00e+00, max abs score : 1.48e-14, beta change : 5.56e-08 | Log Likes: full : -1.26e+02, null : -1.30e+02 | Method: Penalized ML | control: maxit : 2500, maxhs : 0, maxstep : 5, lconv : 1e-05, gconv : 1e-05, xconv : 1e-05, collapse : TRUE, fit : NR, call : logistf.control(maxit = n_iter) | mod control: tau : 0.5, terms.fit : NULL, call : logistf.mod.control() 4 16129-9 [Hepatitis C virus IgG Ab [Presence] in Serum, glm]: nCase: 765 | nCon: 1429, corr p-val: 0.033, uncorr p-val: 0.012, OR: 0.377 | model: dis_status ~ 0.545[2.9e-41] + (0.377 * mod_ant[0.012]), glm_warn [False]: nan log10 trans: False | Notes: nan dtype: object	False				False				virus	Flaviviridae		Hepacivirus C
prolonged pregnancy	O48	HHV-6	IE1A	No	unk	did_not_attempt	0.993857131		0.97		[0.389-2.421]		28	371						age		O80,O81,O82,O83,O84		9		dis_status ~ 3.1e+04[2.7e-04] + (0.970 * mod_ant[0.948]) + (0.109 * age[9.2e-06])		2.31	2.36	0.38	0.43	2.34	2.33					54.74	63.81			0.948495091		age	age : 9.19e-06	age: 0.109 [0.041-0.291]						False				False				virus	Herpesviridae	Betaherpesvirinae	betaherpesvirus 6
prolonged pregnancy	O48	HHV-7	U14	No	unk	did_not_attempt	0.993857131		0.693		[0.262-1.834]		28	371						age		O80,O81,O82,O83,O84		9		dis_status ~ 8.1e+04[2.1e-04] + (0.693 * mod_ant[0.460]) + (0.110 * age[7.7e-06])		2.77	2.81	0.31	0.42	2.78	2.85					54.74	63.81			0.460291415		age	age : 7.72e-06	age: 0.110 [0.042-0.289]						False				False				virus	Herpesviridae	Betaherpesvirinae	betaherpesvirus 7
prolonged pregnancy	O48	HIV	gag	No	unk	did_not_attempt	0.993857131		1.067		[0.489-2.329]		28	371								O80,O81,O82,O83,O84		9		dis_status ~ 0.067[2.1e-04] + (1.067 * mod_ant[0.871])		1.76	1.74	0.48	0.5	1.69	1.73					54.74	63.81			0.871237291								0 24012-7 [HIV 1 Ag [Presence] in Serum, firth]: nCase: 917 | nCon: 4308, corr p-val: 0.626, uncorr p-val: 0.449, OR: 1.808 | model: dis_status ~ 0.213[0.0e+00] + (1.808 * mod_ant[0.449]), glm_warn [False]: nan log10 trans: False | Notes: n=5225 | DoF=1 | n iters: full : 4.00e+00, null : 4.00e+00 | Conv at last: LL change : 0.00e+00, max abs score : 0.00e+00, beta change : 1.22e-08 | Log Likes: full : -2.42e+03, null : -2.42e+03 | Method: Penalized ML | control: maxit : 2500, maxhs : 0, maxstep : 5, lconv : 1e-05, gconv : 1e-05, xconv : 1e-05, collapse : TRUE, fit : NR, call : logistf.control(maxit = n_iter) | mod control: tau : 0.5, terms.fit : NULL, call : logistf.mod.control() 1 5221-7 [HIV 1 Ab [Presence] in Serum or Plasma by Immunoblot, glm]: nCase: 25 | nCon: 190, corr p-val: 0.66, uncorr p-val: 0.51, OR: 1.354 | model: dis_status ~ 0.121[1.7e-16] + (1.354 * mod_ant[0.510]), glm_warn [False]: nan log10 trans: False | Notes: nan 2 68961-2 [HIV 1 Ab [Presence] in Serum, Plasma or Blood by Rapid immunoassay, glm]: nCase: 806 | nCon: 5111, corr p-val: 0.663, uncorr p-val: 0.519, OR: 1.308 | model: dis_status ~ 0.157[0.0e+00] + (1.308 * mod_ant[0.519]), glm_warn [False]: nan log10 trans: False | Notes: nan dtype: object	57944 25835-0 [HIV 1 RNA [Presence] in Serum or Plasma by NAA with probe detection, firth]: nCase: 75 | nCon: 623, corr p-val: 0.173, uncorr p-val: 0.09, OR: 0.378 | model: dis_status ~ 0.128[0.0e+00] + (0.378 * mod_ant[0.090]), glm_warn [False]: nan log10 trans: False | Notes: n=698 | DoF=1 | n iters: full : 6.00e+00, null : 5.00e+00 | Conv at last: LL change : 6.71e-12, max abs score : 6.11e-12, beta change : 2.38e-06 | Log Likes: full : -2.34e+02, null : -2.35e+02 | Method: Penalized ML | control: maxit : 2500, maxhs : 0, maxstep : 5, lconv : 1e-05, gconv : 1e-05, xconv : 1e-05, collapse : TRUE, fit : NR, call : logistf.control(maxit = n_iter) | mod control: tau : 0.5, terms.fit : NULL, call : logistf.mod.control() 57945 29893-5 [HIV 1 Ab [Presence] in Serum or Plasma by Immunoassay, glm]: nCase: 2584 | nCon: 7303, corr p-val: 0.013, uncorr p-val: 4.01e-03, OR: 0.291 | model: dis_status ~ 0.356[0.0e+00] + (0.291 * mod_ant[0.004]), glm_warn [False]: nan log10 trans: False | Notes: nan 57948 7917-8 [HIV 1 Ab [Presence] in Serum, firth]: nCase: 614 | nCon: 1852, corr p-val: 0.809, uncorr p-val: 0.73, OR: 0.602 | model: dis_status ~ 0.332[0.0e+00] + (0.602 * mod_ant[0.730]), glm_warn [False]: nan log10 trans: False | Notes: n=2466 | DoF=1 | n iters: full : 5.00e+00, null : 5.00e+00 | Conv at last: LL change : 2.27e-13, max abs score : 1.71e-13, beta change : 2.61e-08 | Log Likes: full : -1.38e+03, null : -1.38e+03 | Method: Penalized ML | control: maxit : 2500, maxhs : 0, maxstep : 5, lconv : 1e-05, gconv : 1e-05, xconv : 1e-05, collapse : TRUE, fit : NR, call : logistf.control(maxit = n_iter) | mod control: tau : 0.5, terms.fit : NULL, call : logistf.mod.control() 57949 9821-0 [HIV 1 p24 Ag [Presence] in Serum, firth]: nCase: 211 | nCon: 462, corr p-val: 0.89, uncorr p-val: 0.842, OR: 0.727 | model: dis_status ~ 0.458[0.0e+00] + (0.727 * mod_ant[0.842]), glm_warn [False]: nan log10 trans: False | Notes: n=673 | DoF=1 | n iters: full : 5.00e+00, null : 5.00e+00 | Conv at last: LL change : 1.05e-10, max abs score : 3.90e-11, beta change : 1.20e-06 | Log Likes: full : -4.17e+02, null : -4.17e+02 | Method: Penalized ML | control: maxit : 2500, maxhs : 0, maxstep : 5, lconv : 1e-05, gconv : 1e-05, xconv : 1e-05, collapse : TRUE, fit : NR, call : logistf.control(maxit = n_iter) | mod control: tau : 0.5, terms.fit : NULL, call : logistf.mod.control() dtype: object	False				False				virus	Retroviridae		Lentivirus
prolonged pregnancy	O48	HPV-16	L1	No	unk	did_not_attempt	0.993857131		1.033		[0.464-2.299]		28	371						age		O80,O81,O82,O83,O84		9		dis_status ~ 2.8e+04[2.7e-04] + (1.033 * mod_ant[0.937]) + (0.109 * age[8.0e-06])		1.66	1.62	0.38	0.51	1.58	1.64					54.74	63.81			0.93693615		age, num_in_house	age : 8.00e-06	age: 0.109 [0.041-0.288]				0 59420-0 [Human papilloma virus 16+18+31+33+35+39+45+51+52+56+58+59+66+68 DNA [Presence] in Cervix by Probe with signal amplification, glm]: nCase: 2255 | nCon: 8397, corr p-val: 3.98e-06, uncorr p-val: 4.76e-07, OR: 1.401 | model: dis_status ~ 1.125[0.487] + (1.401 * mod_ant[4.8e-07]) + (0.667 * age[6.2e-19]), glm_warn [False]: nan log10 trans: False | Notes: nan 1 61372-9 [Human papilloma virus 16 DNA [Presence] in Specimen by NAA with probe detection, glm]: nCase: 3174 | nCon: 17456, corr p-val: 9.62e-04, uncorr p-val: 1.78e-04, OR: 1.6 | model: dis_status ~ 1.578[1.3e-04] + (1.600 * mod_ant[1.8e-04]) + (0.565 * age[2.7e-72]), glm_warn [False]: nan log10 trans: False | Notes: nan 2 17399-7 [Human papilloma virus 16 Ag [Presence] in Specimen, glm]: nCase: 385 | nCon: 2307, corr p-val: 7.60e-03, uncorr p-val: 2.06e-03, OR: 2.875 | model: dis_status ~ 0.357[0.026] + (2.875 * mod_ant[0.002]) + (0.806 * age[0.091]), glm_warn [False]: nan log10 trans: False | Notes: nan 3 82675-0 [Human papilloma virus 16+18+31+33+35+39+45+51+52+56+58+59+66+68 DNA [Presence] in Cervix by NAA with probe detection, glm]: nCase: 131 | nCon: 2067, corr p-val: 0.454, uncorr p-val: 0.291, OR: 1.301 | model: dis_status ~ 8.892[1.4e-04] + (1.301 * mod_ant[0.291]) + (0.274 * age[7.4e-17]), glm_warn [False]: nan log10 trans: False | Notes: nan 4 77399-4 [Human papilloma virus 16 DNA [Presence] in Cervix by NAA with probe detection, firth]: nCase: 151 | nCon: 2384, corr p-val: 0.676, uncorr p-val: 0.536, OR: 1.459 | model: dis_status ~ 14.649[3.9e-07] + (1.459 * mod_ant[0.536]) + (0.240 * age[0.0e+00]), glm_warn [False]: nan log10 trans: False | Notes: n=2535 | DoF=2 | n iters: full : 7.00e+00, null : 5.00e+00 | Conv at last: LL change : -1.02e-12, max abs score : 5.80e-07, beta change : 2.62e-06 | Log Likes: full : -5.06e+02, null : -5.67e+02 | Method: Penalized ML | control: maxit : 2500, maxhs : 0, maxstep : 5, lconv : 1e-05, gconv : 1e-05, xconv : 1e-05, collapse : TRUE, fit : NR, call : logistf.control(maxit = n_iter) | mod control: tau : 0.5, terms.fit : NULL, call : logistf.mod.control() 5 49896-4 [Human papilloma virus 16+18+31+33+35+39+45+51+52+56+58+59+68 DNA [Presence] in Specimen by NAA with probe detection, glm]: nCase: 2225 | nCon: 15140, corr p-val: 0.802, uncorr p-val: 0.711, OR: 1.024 | model: dis_status ~ 1.855[4.8e-05] + (1.024 * mod_ant[0.711]) + (0.535 * age[5.1e-63]), glm_warn [False]: nan log10 trans: False | Notes: nan 6 59263-4 [Human papilloma virus 16 DNA [Presence] in Cervix by Probe with signal amplification, glm]: nCase: 211 | nCon: 1402, corr p-val: 0.994, uncorr p-val: 0.994, OR: 1.003 | model: dis_status ~ 0.484[0.140] + (1.003 * mod_ant[0.994]) + (0.730 * age[0.017]), glm_warn [False]: nan log10 trans: False | Notes: nan dtype: object	57951 21440-3 [Human papilloma virus 16+18+31+33+35+45+51+52+56 DNA [Presence] in Cervix by Probe, glm]: nCase: 26 | nCon: 285, corr p-val: 0.033, uncorr p-val: 0.013, OR: 0.298 | model: dis_status ~ 88.570[0.007] + (0.298 * mod_ant[0.013]) + (0.180 * age[1.6e-04]), glm_warn [False]: nan log10 trans: False | Notes: nan dtype: object	False				False				virus	Papillomaviridae		Alphapapillomavirus 9
prolonged pregnancy	O48	HPV-18	L1	No	unk	did_not_attempt	0.993857131		1.298		[0.517-3.258]		28	371								O80,O81,O82,O83,O84		9		dis_status ~ 0.050[1.2e-04] + (1.298 * mod_ant[0.578])		1.61	1.56	0.32	0.44	1.59	1.59					54.74	63.81			0.577925595								0 59420-0 [Human papilloma virus 16+18+31+33+35+39+45+51+52+56+58+59+66+68 DNA [Presence] in Cervix by Probe with signal amplification, glm]: nCase: 2255 | nCon: 8397, corr p-val: 2.10e-11, uncorr p-val: 9.12e-13, OR: 1.592 | model: dis_status ~ 0.251[0.0e+00] + (1.592 * mod_ant[9.1e-13]), glm_warn [False]: nan log10 trans: False | Notes: nan 1 49896-4 [Human papilloma virus 16+18+31+33+35+39+45+51+52+56+58+59+68 DNA [Presence] in Specimen by NAA with probe detection, glm]: nCase: 2225 | nCon: 15140, corr p-val: 3.03e-06, uncorr p-val: 2.63e-07, OR: 1.379 | model: dis_status ~ 0.140[0.0e+00] + (1.379 * mod_ant[2.6e-07]), glm_warn [False]: nan log10 trans: False | Notes: nan 2 82675-0 [Human papilloma virus 16+18+31+33+35+39+45+51+52+56+58+59+66+68 DNA [Presence] in Cervix by NAA with probe detection, glm]: nCase: 131 | nCon: 2067, corr p-val: 2.52e-03, uncorr p-val: 4.92e-04, OR: 2.237 | model: dis_status ~ 0.056[1.1e-180] + (2.237 * mod_ant[4.9e-04]), glm_warn [False]: nan log10 trans: False | Notes: nan 3 17401-1 [Human papilloma virus 18 Ag [Presence] in Specimen, firth]: nCase: 385 | nCon: 2307, corr p-val: 0.636, uncorr p-val: 0.483, OR: 1.555 | model: dis_status ~ 0.167[0.0e+00] + (1.555 * mod_ant[0.483]), glm_warn [False]: nan log10 trans: False | Notes: n=2692 | DoF=1 | n iters: full : 5.00e+00, null : 5.00e+00 | Conv at last: LL change : 2.27e-13, max abs score : 5.73e-14, beta change : 2.06e-09 | Log Likes: full : -1.10e+03, null : -1.10e+03 | Method: Penalized ML | control: maxit : 2500, maxhs : 0, maxstep : 5, lconv : 1e-05, gconv : 1e-05, xconv : 1e-05, collapse : TRUE, fit : NR, call : logistf.control(maxit = n_iter) | mod control: tau : 0.5, terms.fit : NULL, call : logistf.mod.control() 4 61373-7 [Human papilloma virus 18 DNA [Presence] in Specimen by NAA with probe detection, glm]: nCase: 4379 | nCon: 22352, corr p-val: 0.89, uncorr p-val: 0.838, OR: 1.044 | model: dis_status ~ 0.196[0.0e+00] + (1.044 * mod_ant[0.838]), glm_warn [False]: nan log10 trans: False | Notes: nan dtype: object	57960 21440-3 [Human papilloma virus 16+18+31+33+35+45+51+52+56 DNA [Presence] in Cervix by Probe, glm]: nCase: 26 | nCon: 285, corr p-val: 0.198, uncorr p-val: 0.107, OR: 0.478 | model: dis_status ~ 0.118[1.3e-18] + (0.478 * mod_ant[0.107]), glm_warn [False]: nan log10 trans: False | Notes: nan 57963 59264-2 [Human papilloma virus 18 DNA [Presence] in Cervix by Probe with signal amplification, firth]: nCase: 136 | nCon: 1065, corr p-val: 0.7, uncorr p-val: 0.578, OR: 0.702 | model: dis_status ~ 0.130[0.0e+00] + (0.702 * mod_ant[0.578]), glm_warn [False]: nan log10 trans: False | Notes: n=1201 | DoF=1 | n iters: full : 6.00e+00, null : 5.00e+00 | Conv at last: LL change : -5.68e-14, max abs score : 4.02e-14, beta change : 8.29e-10 | Log Likes: full : -4.21e+02, null : -4.21e+02 | Method: Penalized ML | control: maxit : 2500, maxhs : 0, maxstep : 5, lconv : 1e-05, gconv : 1e-05, xconv : 1e-05, collapse : TRUE, fit : NR, call : logistf.control(maxit = n_iter) | mod control: tau : 0.5, terms.fit : NULL, call : logistf.mod.control() 57966 75694-0 [Human papilloma virus 18+45 E6+E7 mRNA [Presence] in Cervix by NAA with probe detection, glm]: nCase: 201 | nCon: 835, corr p-val: 0.971, uncorr p-val: 0.96, OR: 0.985 | model: dis_status ~ 0.241[2.5e-68] + (0.985 * mod_ant[0.960]), glm_warn [False]: nan log10 trans: False | Notes: nan 57967 77400-0 [Human papilloma virus 18 DNA [Presence] in Cervix by NAA with probe detection, firth]: nCase: 138 | nCon: 2296, corr p-val: 0.802, uncorr p-val: 0.712, OR: 0.611 | model: dis_status ~ 0.061[0.0e+00] + (0.611 * mod_ant[0.712]), glm_warn [False]: nan log10 trans: False | Notes: n=2434 | DoF=1 | n iters: full : 7.00e+00, null : 6.00e+00 | Conv at last: LL change : -1.14e-13, max abs score : 5.55e-17, beta change : 2.89e-10 | Log Likes: full : -5.28e+02, null : -5.28e+02 | Method: Penalized ML | control: maxit : 2500, maxhs : 0, maxstep : 5, lconv : 1e-05, gconv : 1e-05, xconv : 1e-05, collapse : TRUE, fit : NR, call : logistf.control(maxit = n_iter) | mod control: tau : 0.5, terms.fit : NULL, call : logistf.mod.control() dtype: object	False				False				virus	Papillomaviridae		Alphapapillomavirus 7
prolonged pregnancy	O48	H. pylori	VacA	No	unk	did_not_attempt	0.993857131		1.014		[0.543-1.896]		28	371						age		O80,O81,O82,O83,O84		9		dis_status ~ 3.0e+04[1.9e-04] + (1.014 * mod_ant[0.964]) + (0.109 * age[8.3e-06])		1.45	1.51	0.48	0.69	1.45	1.43					54.74	63.81			0.964198245		age	age : 8.29e-06	age: 0.109 [0.041-0.289]					57918 17859-0 [Helicobacter pylori IgG Ab [Presence] in Serum or Plasma by Immunoassay, glm]: nCase: 119 | nCon: 1615, corr p-val: 0.454, uncorr p-val: 0.278, OR: 0.786 | model: dis_status ~ 0.213[6.1e-04] + (0.786 * mod_ant[0.278]) + (0.775 * age[0.029]), glm_warn [False]: nan log10 trans: False | Notes: nan 57919 22310-7 [Helicobacter pylori Ab [Presence] in Serum, glm]: nCase: 182 | nCon: 404, corr p-val: 0.489, uncorr p-val: 0.319, OR: 0.744 | model: dis_status ~ 1.393[0.566] + (0.744 * mod_ant[0.319]) + (0.725 * age[0.056]), glm_warn [False]: nan log10 trans: False | Notes: nan 57920 80373-4 [Helicobacter pylori Ag [Presence] in Stool by Rapid immunoassay, firth]: nCase: 57 | nCon: 1284, corr p-val: 0.883, uncorr p-val: 0.806, OR: 0.873 | model: dis_status ~ 0.298[0.101] + (0.873 * mod_ant[0.806]) + (0.596 * age[0.007]), glm_warn [False]: nan log10 trans: False | Notes: n=1341 | DoF=2 | n iters: full : 8.00e+00, null : 5.00e+00 | Conv at last: LL change : 2.79e-12, max abs score : 4.29e-07, beta change : 1.06e-06 | Log Likes: full : -2.28e+02, null : -2.31e+02 | Method: Penalized ML | control: maxit : 2500, maxhs : 0, maxstep : 5, lconv : 1e-05, gconv : 1e-05, xconv : 1e-05, collapse : TRUE, fit : NR, call : logistf.control(maxit = n_iter) | mod control: tau : 0.5, terms.fit : NULL, call : logistf.mod.control() dtype: object	False				False				bacteria	Helicobacteraceae		H. pylori
prolonged pregnancy	O48	HSV-1	IgG	No	unk	did_not_attempt	0.993857131		0.585		[0.369-0.930]		28	371						age		O80,O81,O82,O83,O84		9		dis_status ~ 1.3e+05[4.3e-05] + (0.585 * mod_ant[0.023]) + (0.110 * age[1.2e-05])		2.57	3.04	0.91	0.86	2.01	3.49					54.74	63.81			0.023299721		age, num_in_house	age : 1.16e-05	age: 0.110 [0.041-0.295]				0 17850-9 [Herpes simplex virus 1 IgG Ab [Presence] in Serum, glm]: nCase: 114 | nCon: 261, corr p-val: 0.78, uncorr p-val: 0.652, OR: 0.903 | model: dis_status ~ 0.304[0.099] + (0.903 * mod_ant[0.652]) + (1.128 * age[0.566]), glm_warn [False]: nan log10 trans: False | Notes: nan 1 40466-5 [Herpes simplex virus 1 IgM Ab [Presence] in Serum by Immunofluorescence, firth]: nCase: 72 | nCon: 537, corr p-val: 0.955, uncorr p-val: 0.934, OR: 0.958 | model: dis_status ~ 0.138[9.1e-04] + (0.958 * mod_ant[0.934]) + (0.998 * age[0.990]), glm_warn [False]: nan log10 trans: False | Notes: n=609 | DoF=2 | n iters: full : 4.00e+00, null : 4.00e+00 | Conv at last: LL change : 6.37e-11, max abs score : 4.67e-07, beta change : 2.78e-06 | Log Likes: full : -2.17e+02, null : -2.17e+02 | Method: Penalized ML | control: maxit : 2500, maxhs : 0, maxstep : 5, lconv : 1e-05, gconv : 1e-05, xconv : 1e-05, collapse : TRUE, fit : NR, call : logistf.control(maxit = n_iter) | mod control: tau : 0.5, terms.fit : NULL, call : logistf.mod.control() dtype: object	57969 16130-7 [Herpes simplex virus 1 DNA [Presence] in Specimen by NAA with probe detection, glm]: nCase: 375 | nCon: 4000, corr p-val: 5.63e-09, uncorr p-val: 4.28e-10, OR: 2.407 | model: dis_status ~ 0.237[3.4e-09] + (2.407 * mod_ant[4.3e-10]) + (0.724 * age[1.4e-05]), glm_warn [False]: nan log10 trans: False | Notes: nan 57970 16952-4 [Herpes simplex virus 1 DNA [Presence] in Cerebral spinal fluid by NAA with probe detection, glm]: nCase: 97 | nCon: 550, corr p-val: 0.546, uncorr p-val: 0.375, OR: 1.286 | model: dis_status ~ 0.494[0.033] + (1.286 * mod_ant[0.375]) + (0.720 * age[9.6e-04]), glm_warn [False]: nan log10 trans: False | Notes: nan dtype: object	False				False				virus	Herpesviridae	Alphaherpesvirinae	alphaherpesvirus 1
prolonged pregnancy	O48	HSV-2	IgG	No	unk	did_not_attempt	0.993857131		1.087		[0.65-1.817]		28	371						age		O80,O81,O82,O83,O84		9		dis_status ~ 2.5e+04[2.7e-04] + (1.087 * mod_ant[0.751]) + (0.109 * age[8.1e-06])		1.69	1.59	0.73	0.77	1.5	1.48					54.74	63.81			0.75113137		age, num_in_house	age : 8.14e-06	age: 0.109 [0.041-0.289]				0 16131-5 [Herpes simplex virus 2 DNA [Presence] in Specimen by NAA with probe detection, glm]: nCase: 489 | nCon: 4566, corr p-val: 0.454, uncorr p-val: 0.29, OR: 1.137 | model: dis_status ~ 0.209[2.2e-16] + (1.137 * mod_ant[0.290]) + (0.810 * age[2.1e-04]), glm_warn [False]: nan log10 trans: False | Notes: nan dtype: object	57976 17851-7 [Herpes simplex virus 2 IgG Ab [Presence] in Serum, glm]: nCase: 116 | nCon: 259, corr p-val: 0.248, uncorr p-val: 0.14, OR: 0.645 | model: dis_status ~ 0.290[0.087] + (0.645 * mod_ant[0.140]) + (1.165 * age[0.469]), glm_warn [False]: nan log10 trans: False | Notes: nan 57977 43180-9 [Herpes simplex virus 2 IgG Ab [Presence] in Serum or Plasma by Immunoassay, glm]: nCase: 221 | nCon: 1130, corr p-val: 3.47e-05, uncorr p-val: 5.27e-06, OR: 0.481 | model: dis_status ~ 0.536[0.110] + (0.481 * mod_ant[5.3e-06]) + (0.795 * age[0.055]), glm_warn [False]: nan log10 trans: False | Notes: nan 57978 45210-2 [Herpes simplex virus 2 IgM Ab [Presence] in Serum by Immunofluorescence, firth]: nCase: 68 | nCon: 506, corr p-val: 0.89, uncorr p-val: 0.851, OR: 0.898 | model: dis_status ~ 0.132[8.4e-04] + (0.898 * mod_ant[0.851]) + (1.012 * age[0.947]), glm_warn [False]: nan log10 trans: False | Notes: n=574 | DoF=2 | n iters: full : 5.00e+00, null : 4.00e+00 | Conv at last: LL change : -5.68e-14, max abs score : 8.05e-08, beta change : 3.47e-07 | Log Likes: full : -2.04e+02, null : -2.05e+02 | Method: Penalized ML | control: maxit : 2500, maxhs : 0, maxstep : 5, lconv : 1e-05, gconv : 1e-05, xconv : 1e-05, collapse : TRUE, fit : NR, call : logistf.control(maxit = n_iter) | mod control: tau : 0.5, terms.fit : NULL, call : logistf.mod.control() dtype: object	False				False				virus	Herpesviridae	Alphaherpesvirinae	alphaherpesvirus 2
prolonged pregnancy	O48	HTLV-1	gag	No	unk	did_not_attempt	0.993857131		0.898		[0.555-1.452]		28	371						age		O80,O81,O82,O83,O84		9		dis_status ~ 3.9e+04[1.8e-04] + (0.898 * mod_ant[0.660]) + (0.108 * age[8.0e-06])		1.79	1.88	0.92	0.86	1.88	2.06					54.74	63.81			0.659765302		age, num_in_house	age : 8.05e-06	age: 0.108 [0.04-0.287]						False				False				virus	Retroviridae	Orthoretrovirinae	T-lymphotropic virus 1
prolonged pregnancy	O48	JCV	VP1	No	unk	did_not_attempt	0.993857131		1.726		[0.788-3.780]		28	371						age		O80,O81,O82,O83,O84		9		dis_status ~ 1.1e+04[0.001] + (1.726 * mod_ant[0.173]) + (0.102 * age[6.6e-06])		2.62	2.52	0.54	0.55	2.53	2.5					54.74	63.81			0.172664103		age	age : 6.56e-06	age: 0.102 [0.038-0.275]						False				False				virus	Polyomaviridae		polyomavirus 2
prolonged pregnancy	O48	KSHV	LANA	No	unk	did_not_attempt	0.993857131		0.837		[0.449-1.560]		28	371						age		O80,O81,O82,O83,O84		9		dis_status ~ 3.8e+04[1.6e-04] + (0.837 * mod_ant[0.576]) + (0.108 * age[8.3e-06])		1.01	1.08	0.67	0.66	1.02	1.15					54.74	63.81			0.575926073		age	age : 8.26e-06	age: 0.108 [0.04-0.287]						False				False				virus	Herpesviridae		gammaherpesvirus 8
prolonged pregnancy	O48	MCV	VP1	No	unk	did_not_attempt	0.993857131		0.812		[0.504-1.309]		28	371						age		O80,O81,O82,O83,O84		9		dis_status ~ 5.3e+04[1.1e-04] + (0.812 * mod_ant[0.393]) + (0.109 * age[7.2e-06])		2.72	2.83	0.83	0.82	2.68	2.96					54.74	63.81			0.393045645		age	age : 7.21e-06	age: 0.109 [0.041-0.287]						False				False				virus	Polyomaviridae		polyomavirus 5
prolonged pregnancy	O48	T. gondii	p22	No	unk	did_not_attempt	0.993857131		1.105		[0.551-2.216]		28	371						age		O80,O81,O82,O83,O84		9		dis_status ~ 2.6e+04[2.5e-04] + (1.105 * mod_ant[0.778]) + (0.109 * age[7.6e-06])		1.43	1.45	0.56	0.58	1.42	1.48					54.74	63.81			0.7776896		age, num_in_house	age : 7.59e-06	age: 0.109 [0.041-0.287]				0 40678-5 [Toxoplasma gondii IgM Ab [Presence] in Serum or Plasma by Immunoassay, glm]: nCase: 288 | nCon: 1642, corr p-val: 0.173, uncorr p-val: 0.089, OR: 2.317 | model: dis_status ~ 0.330[0.002] + (2.317 * mod_ant[0.089]) + (0.835 * age[0.072]), glm_warn [False]: nan log10 trans: False | Notes: nan dtype: object	57983 22580-5 [Toxoplasma gondii IgG Ab [Presence] in Serum, glm]: nCase: 80 | nCon: 440, corr p-val: 0.789, uncorr p-val: 0.678, OR: 0.827 | model: dis_status ~ 0.161[3.1e-04] + (0.827 * mod_ant[0.678]) + (1.040 * age[0.783]), glm_warn [False]: nan log10 trans: False | Notes: nan dtype: object	False				False				other	Sarcocystidae	Toxoplasmatinae	T. gondii
prolonged pregnancy	O48	VZV	gE_gl	No	unk	did_not_attempt	0.993857131		1.004		[0.41-2.456]		28	371						age		O80,O81,O82,O83,O84		9		dis_status ~ 3.0e+04[6.4e-04] + (1.004 * mod_ant[0.994]) + (0.109 * age[7.9e-06])		2.68	2.7	0.52	0.49	2.7	2.68					54.74	63.81			0.993857131		age	age : 7.91e-06	age: 0.109 [0.041-0.288]				0 11483-5 [Varicella zoster virus DNA [Presence] in Specimen by NAA with probe detection, firth]: nCase: 95 | nCon: 1549, corr p-val: 0.636, uncorr p-val: 0.47, OR: 1.466 | model: dis_status ~ 0.129[7.2e-09] + (1.466 * mod_ant[0.470]) + (0.802 * age[0.031]), glm_warn [False]: nan log10 trans: False | Notes: n=1644 | DoF=2 | n iters: full : 6.00e+00, null : 5.00e+00 | Conv at last: LL change : 3.15e-10, max abs score : 7.91e-06, beta change : 8.29e-06 | Log Likes: full : -3.55e+02, null : -3.58e+02 | Method: Penalized ML | control: maxit : 2500, maxhs : 0, maxstep : 5, lconv : 1e-05, gconv : 1e-05, xconv : 1e-05, collapse : TRUE, fit : NR, call : logistf.control(maxit = n_iter) | mod control: tau : 0.5, terms.fit : NULL, call : logistf.mod.control() dtype: object	57988 19162-7 [Varicella zoster virus IgG Ab [Presence] in Serum, glm]: nCase: 5183 | nCon: 30347, corr p-val: 0.012, uncorr p-val: 3.59e-03, OR: 0.903 | model: dis_status ~ 0.297[9.3e-58] + (0.903 * mod_ant[0.004]) + (0.861 * age[1.9e-10]), glm_warn [False]: nan log10 trans: False | Notes: nan dtype: object	False				False				virus	Herpesviridae		alphaherpesvirus 3
long labour	O63	BKV	VP1	No	unk	did_not_attempt	0.992291847		0.815		[0.354-1.878]		35	367						age		O80,O81,O82,O83,O84		13		dis_status ~ 7.2e+04[1.2e-04] + (0.815 * mod_ant[0.632]) + (0.111 * age[6.8e-07])		3.49	3.44	0.48	0.48	3.66	3.61					54.9	63.9			0.631704464		age, num_in_house	age : 6.75e-07	age: 0.111 [0.047-0.264]						False				False				virus	Polyomaviridae		polyomavirus 1
long labour	O63	C. trach.	momp_D	No	unk	did_not_attempt	0.992291847		1.002		[0.647-1.552]		35	367						age		O80,O81,O82,O83,O84		13		dis_status ~ 3.4e+04[3.1e-05] + (1.002 * mod_ant[0.992]) + (0.111 * age[8.6e-07])		1.47	1.4	0.67	0.82	1.4	1.23					54.9	63.9			0.992291847		age, num_in_house	age : 8.65e-07	age: 0.111 [0.046-0.267]				0 31777-6 [Chlamydia trachomatis Ag [Presence] in Specimen, firth]: nCase: 62 | nCon: 3342, corr p-val: 0.718, uncorr p-val: 0.392, OR: 1.68 | model: dis_status ~ 0.081[0.001] + (1.680 * mod_ant[0.392]) + (0.669 * age[0.067]), glm_warn [False]: nan log10 trans: False | Notes: n=3404 | DoF=2 | n iters: full : 7.00e+00, null : 6.00e+00 | Conv at last: LL change : 5.12e-11, max abs score : 6.87e-07, beta change : 6.67e-06 | Log Likes: full : -3.04e+02, null : -3.06e+02 | Method: Penalized ML | control: maxit : 2500, maxhs : 0, maxstep : 5, lconv : 1e-05, gconv : 1e-05, xconv : 1e-05, collapse : TRUE, fit : NR, call : logistf.control(maxit = n_iter) | mod control: tau : 0.5, terms.fit : NULL, call : logistf.mod.control() 1 42931-6 [Chlamydia trachomatis rRNA [Presence] in Urine by NAA with probe detection, glm]: nCase: 308 | nCon: 6070, corr p-val: 0.718, uncorr p-val: 0.39, OR: 1.334 | model: dis_status ~ 0.098[7.8e-14] + (1.334 * mod_ant[0.390]) + (0.816 * age[0.031]), glm_warn [False]: nan log10 trans: False | Notes: nan 2 53926-2 [Chlamydia trachomatis rRNA [Presence] in Vaginal fluid by NAA with probe detection, firth]: nCase: 133 | nCon: 533, corr p-val: 0.726, uncorr p-val: 0.418, OR: 1.537 | model: dis_status ~ 0.240[0.009] + (1.537 * mod_ant[0.418]) + (1.010 * age[0.954]), glm_warn [False]: nan log10 trans: False | Notes: n=666 | DoF=2 | n iters: full : 4.00e+00, null : 4.00e+00 | Conv at last: LL change : -2.44e-12, max abs score : 1.36e-09, beta change : 4.18e-08 | Log Likes: full : -3.28e+02, null : -3.28e+02 | Method: Penalized ML | control: maxit : 2500, maxhs : 0, maxstep : 5, lconv : 1e-05, gconv : 1e-05, xconv : 1e-05, collapse : TRUE, fit : NR, call : logistf.control(maxit = n_iter) | mod control: tau : 0.5, terms.fit : NULL, call : logistf.mod.control() 3 6357-8 [Chlamydia trachomatis DNA [Presence] in Urine by NAA with probe detection, firth]: nCase: 198 | nCon: 9112, corr p-val: 0.932, uncorr p-val: 0.847, OR: 1.1 | model: dis_status ~ 0.007[0.0e+00] + (1.100 * mod_ant[0.847]) + (1.400 * age[0.002]), glm_warn [False]: nan log10 trans: False | Notes: n=9310 | DoF=2 | n iters: full : 7.00e+00, null : 6.00e+00 | Conv at last: LL change : -4.00e-11, max abs score : 1.16e-07, beta change : 5.73e-07 | Log Likes: full : -9.48e+02, null : -9.53e+02 | Method: Penalized ML | control: maxit : 2500, maxhs : 0, maxstep : 5, lconv : 1e-05, gconv : 1e-05, xconv : 1e-05, collapse : TRUE, fit : NR, call : logistf.control(maxit = n_iter) | mod control: tau : 0.5, terms.fit : NULL, call : logistf.mod.control() 4 6356-0 [Chlamydia trachomatis DNA [Presence] in Genital specimen by NAA with probe detection, firth]: nCase: 45 | nCon: 6977, corr p-val: 0.982, uncorr p-val: 0.98, OR: 1.021 | model: dis_status ~ 0.029[2.4e-06] + (1.021 * mod_ant[0.980]) + (0.634 * age[0.055]), glm_warn [False]: nan log10 trans: False | Notes: n=7022 | DoF=2 | n iters: full : 9.00e+00, null : 7.00e+00 | Conv at last: LL change : 8.75e-12, max abs score : 7.32e-08, beta change : 5.12e-07 | Log Likes: full : -2.67e+02, null : -2.69e+02 | Method: Penalized ML | control: maxit : 2500, maxhs : 0, maxstep : 5, lconv : 1e-05, gconv : 1e-05, xconv : 1e-05, collapse : TRUE, fit : NR, call : logistf.control(maxit = n_iter) | mod control: tau : 0.5, terms.fit : NULL, call : logistf.mod.control() dtype: object	57990 21190-4 [Chlamydia trachomatis DNA [Presence] in Cervix by NAA with probe detection, firth]: nCase: 278 | nCon: 11204, corr p-val: 0.026, uncorr p-val: 2.36e-03, OR: 0.076 | model: dis_status ~ 0.029[0.0e+00] + (0.076 * mod_ant[0.002]) + (0.961 * age[0.666]), glm_warn [False]: nan log10 trans: False | Notes: n=11482 | DoF=2 | n iters: full : 9.00e+00, null : 6.00e+00 | Conv at last: LL change : -4.28e-10, max abs score : 8.04e-11, beta change : 4.21e-08 | Log Likes: full : -1.30e+03, null : -1.30e+03 | Method: Penalized ML | control: maxit : 2500, maxhs : 0, maxstep : 5, lconv : 1e-05, gconv : 1e-05, xconv : 1e-05, collapse : TRUE, fit : NR, call : logistf.control(maxit = n_iter) | mod control: tau : 0.5, terms.fit : NULL, call : logistf.mod.control() 57991 21613-5 [Chlamydia trachomatis DNA [Presence] in Specimen by NAA with probe detection, glm]: nCase: 2546 | nCon: 124312, corr p-val: 0.204, uncorr p-val: 0.043, OR: 0.698 | model: dis_status ~ 0.084[1.1e-125] + (0.698 * mod_ant[0.043]) + (0.665 * age[4.6e-41]), glm_warn [False]: nan log10 trans: False | Notes: nan 57994 43304-5 [Chlamydia trachomatis rRNA [Presence] in Specimen by NAA with probe detection, glm]: nCase: 1583 | nCon: 74722, corr p-val: 0.065, uncorr p-val: 7.82e-03, OR: 0.46 | model: dis_status ~ 0.028[1.5e-146] + (0.460 * mod_ant[0.008]) + (0.924 * age[0.055]), glm_warn [False]: nan log10 trans: False | Notes: nan 57995 43404-3 [Chlamydia trachomatis DNA [Presence] in Specimen by Probe with signal amplification, glm]: nCase: 1374 | nCon: 60726, corr p-val: 0.035, uncorr p-val: 3.69e-03, OR: 0.376 | model: dis_status ~ 0.066[2.6e-91] + (0.376 * mod_ant[0.004]) + (0.722 * age[2.6e-15]), glm_warn [False]: nan log10 trans: False | Notes: nan 57996 45084-1 [Chlamydia trachomatis DNA [Presence] in Vaginal fluid by NAA with probe detection, firth]: nCase: 77 | nCon: 5847, corr p-val: 0.919, uncorr p-val: 0.808, OR: 0.856 | model: dis_status ~ 0.022[8.2e-11] + (0.856 * mod_ant[0.808]) + (0.862 * age[0.407]), glm_warn [False]: nan log10 trans: False | Notes: n=5924 | DoF=2 | n iters: full : 8.00e+00, null : 7.00e+00 | Conv at last: LL change : 5.40e-12, max abs score : 1.49e-07, beta change : 5.58e-07 | Log Likes: full : -4.06e+02, null : -4.07e+02 | Method: Penalized ML | control: maxit : 2500, maxhs : 0, maxstep : 5, lconv : 1e-05, gconv : 1e-05, xconv : 1e-05, collapse : TRUE, fit : NR, call : logistf.control(maxit = n_iter) | mod control: tau : 0.5, terms.fit : NULL, call : logistf.mod.control() 57998 50387-0 [Chlamydia trachomatis rRNA [Presence] in Cervix by NAA with probe detection, glm]: nCase: 349 | nCon: 7901, corr p-val: 0.932, uncorr p-val: 0.844, OR: 0.93 | model: dis_status ~ 0.056[3.0e-17] + (0.930 * mod_ant[0.844]) + (0.931 * age[0.481]), glm_warn [False]: nan log10 trans: False | Notes: nan dtype: object	False				False				bacteria	Chlamydiaceae		C. trachomatis
long labour	O63	CMV	pp150_Nter	No	unk	did_not_attempt	0.992291847		0.784		[0.546-1.124]		35	367						age		O80,O81,O82,O83,O84		13		dis_status ~ 4.5e+04[1.7e-05] + (0.784 * mod_ant[0.185]) + (0.117 * age[1.7e-06])		2.18	2.59	1.06	1.01	1.78	3.02					54.9	63.9			0.18525768		age, num_in_house	age : 1.66e-06	age: 0.117 [0.049-0.282]					58002 13949-3 [Cytomegalovirus IgG Ab [Presence] in Serum or Plasma by Immunoassay, glm]: nCase: 29 | nCon: 2082, corr p-val: 0.933, uncorr p-val: 0.87, OR: 1.063 | model: dis_status ~ 0.017[1.7e-07] + (1.063 * mod_ant[0.870]) + (0.941 * age[0.777]), glm_warn [False]: nan log10 trans: False | Notes: nan 58004 24119-0 [Cytomegalovirus IgM Ab [Presence] in Serum or Plasma by Immunoassay, firth]: nCase: 32 | nCon: 1991, corr p-val: 0.73, uncorr p-val: 0.437, OR: 1.747 | model: dis_status ~ 0.022[1.4e-11] + (1.747 * mod_ant[0.437]) + (0.914 * age[0.682]), glm_warn [False]: nan log10 trans: False | Notes: n=2023 | DoF=2 | n iters: full : 9.00e+00, null : 6.00e+00 | Conv at last: LL change : 8.58e-12, max abs score : 6.83e-07, beta change : 1.00e-06 | Log Likes: full : -1.61e+02, null : -1.61e+02 | Method: Penalized ML | control: maxit : 2500, maxhs : 0, maxstep : 5, lconv : 1e-05, gconv : 1e-05, xconv : 1e-05, collapse : TRUE, fit : NR, call : logistf.control(maxit = n_iter) | mod control: tau : 0.5, terms.fit : NULL, call : logistf.mod.control() 58005 49539-0 [Cytomegalovirus IgM Ab [Presence] in Serum or Plasma by Immunofluorescence, firth]: nCase: 32 | nCon: 1167, corr p-val: 0.59, uncorr p-val: 0.277, OR: 2.26 | model: dis_status ~ 0.012[1.9e-06] + (2.260 * mod_ant[0.277]) + (1.277 * age[0.375]), glm_warn [False]: nan log10 trans: False | Notes: n=1199 | DoF=2 | n iters: full : 8.00e+00, null : 6.00e+00 | Conv at last: LL change : 2.44e-12, max abs score : 2.10e-07, beta change : 1.05e-06 | Log Likes: full : -1.43e+02, null : -1.44e+02 | Method: Penalized ML | control: maxit : 2500, maxhs : 0, maxstep : 5, lconv : 1e-05, gconv : 1e-05, xconv : 1e-05, collapse : TRUE, fit : NR, call : logistf.control(maxit = n_iter) | mod control: tau : 0.5, terms.fit : NULL, call : logistf.mod.control() dtype: object	False				False				virus	Herpesviridae	Betaherpesvirinae	betaherpesvirus 5
long labour	O63	EBV	VCA_p18	No	unk	did_not_attempt	0.992291847		0.742		[0.48-1.148]		35	367								O80,O81,O82,O83,O84		13		dis_status ~ 0.287[0.133] + (0.742 * mod_ant[0.180])		3.61	3.76	0.85	0.56	3.9	3.87					54.9	63.9			0.180441534										False				False				virus	Herpesviridae		gammaherpesvirus 4
long labour	O63	HBV	HBc	No	unk	did_not_attempt	0.992291847		1.531		[0.79-2.967]		35	367						num_in_house		O80,O81,O82,O83,O84		13		dis_status ~ 6.5e-09[0.987] + (1.531 * mod_ant[0.207]) + (3.0e+06 * num_in_house2[0.989]) + (2.1e+07 * num_in_house3[0.988]) + (1.7e+07 * num_in_house4[0.988]) + (1.1e+07 * num_in_house5[0.988]) + (1.333 * num_in_house6[1.000])		0.77	0.64	0.45	0.53	0.85	0.7					54.9	63.9			0.206578499		num_in_house	num_in_house2 : 9.89e-01, num_in_house3 : 9.88e-01, num_in_house4 : 9.88e-01, num_in_house5 : 9.88e-01, num_in_house6 : 1.00e+00	num_in_house2: 3.0e+06 [0.00e+00-Inf], num_in_house3: 2.1e+07 [0.00e+00-Inf], num_in_house4: 1.7e+07 [0.00e+00-Inf], num_in_house5: 1.1e+07 [0.00e+00-Inf], num_in_house6: 1.333 [0.00e+00-Inf]				0 5195-3 [Hepatitis B virus surface Ag [Presence] in Serum, glm]: nCase: 2655 | nCon: 164179, corr p-val: 0.267, uncorr p-val: 0.069, OR: 1.611 | model: dis_status ~ 0.016[0.0e+00] + (1.611 * mod_ant[0.069]), glm_warn [False]: nan log10 trans: False | Notes: nan 1 13953-5 [Hepatitis B virus e Ab [Presence] in Serum or Plasma by Immunoassay, glm]: nCase: 20 | nCon: 995, corr p-val: 0.376, uncorr p-val: 0.117, OR: 2.038 | model: dis_status ~ 0.014[1.7e-36] + (2.038 * mod_ant[0.117]), glm_warn [False]: nan log10 trans: False | Notes: nan 2 13954-3 [Hepatitis B virus e Ag [Presence] in Serum or Plasma by Immunoassay, firth]: nCase: 26 | nCon: 1488, corr p-val: 0.376, uncorr p-val: 0.137, OR: 2.356 | model: dis_status ~ 0.016[0.0e+00] + (2.356 * mod_ant[0.137]), glm_warn [False]: nan log10 trans: False | Notes: n=1514 | DoF=1 | n iters: full : 7.00e+00, null : 7.00e+00 | Conv at last: LL change : 4.37e-10, max abs score : 4.23e-10, beta change : 6.29e-06 | Log Likes: full : -1.28e+02, null : -1.30e+02 | Method: Penalized ML | control: maxit : 2500, maxhs : 0, maxstep : 5, lconv : 1e-05, gconv : 1e-05, xconv : 1e-05, collapse : TRUE, fit : NR, call : logistf.control(maxit = n_iter) | mod control: tau : 0.5, terms.fit : NULL, call : logistf.mod.control() 3 22322-2 [Hepatitis B virus surface Ab [Presence] in Serum, glm]: nCase: 134 | nCon: 16410, corr p-val: 0.376, uncorr p-val: 0.136, OR: 1.311 | model: dis_status ~ 0.007[2.6e-253] + (1.311 * mod_ant[0.136]), glm_warn [False]: nan log10 trans: False | Notes: nan 4 32685-0 [Hepatitis B virus core IgG Ab [Presence] in Serum, firth]: nCase: 18 | nCon: 1290, corr p-val: 0.376, uncorr p-val: 0.131, OR: 3.311 | model: dis_status ~ 0.013[0.0e+00] + (3.311 * mod_ant[0.131]), glm_warn [False]: nan log10 trans: False | Notes: n=1308 | DoF=1 | n iters: full : 8.00e+00, null : 8.00e+00 | Conv at last: LL change : -7.11e-14, max abs score : 3.11e-15, beta change : 5.72e-10 | Log Likes: full : -9.26e+01, null : -9.37e+01 | Method: Penalized ML | control: maxit : 2500, maxhs : 0, maxstep : 5, lconv : 1e-05, gconv : 1e-05, xconv : 1e-05, collapse : TRUE, fit : NR, call : logistf.control(maxit = n_iter) | mod control: tau : 0.5, terms.fit : NULL, call : logistf.mod.control() 5 31204-1 [Hepatitis B virus core IgM Ab [Presence] in Serum, firth]: nCase: 29 | nCon: 2600, corr p-val: 0.713, uncorr p-val: 0.367, OR: 5.169 | model: dis_status ~ 0.011[0.0e+00] + (5.169 * mod_ant[0.367]), glm_warn [False]: nan log10 trans: False | Notes: n=2629 | DoF=1 | n iters: full : 8.00e+00, null : 8.00e+00 | Conv at last: LL change : -1.14e-13, max abs score : 1.67e-16, beta change : 5.98e-09 | Log Likes: full : -1.59e+02, null : -1.59e+02 | Method: Penalized ML | control: maxit : 2500, maxhs : 0, maxstep : 5, lconv : 1e-05, gconv : 1e-05, xconv : 1e-05, collapse : TRUE, fit : NR, call : logistf.control(maxit = n_iter) | mod control: tau : 0.5, terms.fit : NULL, call : logistf.mod.control() 6 10900-9 [Hepatitis B virus surface Ab [Presence] in Serum by Immunoassay, glm]: nCase: 30 | nCon: 4091, corr p-val: 0.726, uncorr p-val: 0.414, OR: 1.374 | model: dis_status ~ 0.006[1.6e-58] + (1.374 * mod_ant[0.414]), glm_warn [False]: nan log10 trans: False | Notes: nan 7 24113-3 [Hepatitis B virus core IgM Ab [Presence] in Serum or Plasma by Immunoassay, firth]: nCase: 86 | nCon: 8160, corr p-val: 0.982, uncorr p-val: 0.958, OR: 1.079 | model: dis_status ~ 0.011[0.0e+00] + (1.079 * mod_ant[0.958]), glm_warn [False]: nan log10 trans: False | Notes: n=8246 | DoF=1 | n iters: full : 8.00e+00, null : 8.00e+00 | Conv at last: LL change : 4.55e-13, max abs score : 1.43e-14, beta change : 1.45e-08 | Log Likes: full : -4.76e+02, null : -4.76e+02 | Method: Penalized ML | control: maxit : 2500, maxhs : 0, maxstep : 5, lconv : 1e-05, gconv : 1e-05, xconv : 1e-05, collapse : TRUE, fit : NR, call : logistf.control(maxit = n_iter) | mod control: tau : 0.5, terms.fit : NULL, call : logistf.mod.control() dtype: object	58011 13952-7 [Hepatitis B virus core Ab [Presence] in Serum or Plasma by Immunoassay, firth]: nCase: 57 | nCon: 6153, corr p-val: 0.73, uncorr p-val: 0.455, OR: 0.677 | model: dis_status ~ 0.010[0.0e+00] + (0.677 * mod_ant[0.455]), glm_warn [False]: nan log10 trans: False | Notes: n=6210 | DoF=1 | n iters: full : 8.00e+00, null : 8.00e+00 | Conv at last: LL change : 1.81e-11, max abs score : 1.75e-11, beta change : 3.14e-06 | Log Likes: full : -3.21e+02, null : -3.21e+02 | Method: Penalized ML | control: maxit : 2500, maxhs : 0, maxstep : 5, lconv : 1e-05, gconv : 1e-05, xconv : 1e-05, collapse : TRUE, fit : NR, call : logistf.control(maxit = n_iter) | mod control: tau : 0.5, terms.fit : NULL, call : logistf.mod.control() 58019 51914-0 [Hepatitis B virus core IgG+IgM Ab [Presence] in Serum, firth]: nCase: 39 | nCon: 2984, corr p-val: 0.73, uncorr p-val: 0.522, OR: 0.709 | model: dis_status ~ 0.014[0.0e+00] + (0.709 * mod_ant[0.522]), glm_warn [False]: nan log10 trans: False | Notes: n=3023 | DoF=1 | n iters: full : 8.00e+00, null : 8.00e+00 | Conv at last: LL change : 1.71e-13, max abs score : 1.87e-14, beta change : 3.96e-08 | Log Likes: full : -2.06e+02, null : -2.06e+02 | Method: Penalized ML | control: maxit : 2500, maxhs : 0, maxstep : 5, lconv : 1e-05, gconv : 1e-05, xconv : 1e-05, collapse : TRUE, fit : NR, call : logistf.control(maxit = n_iter) | mod control: tau : 0.5, terms.fit : NULL, call : logistf.mod.control() 58021 5196-1 [Hepatitis B virus surface Ag [Presence] in Serum or Plasma by Immunoassay, firth]: nCase: 3140 | nCon: 162001, corr p-val: 0.473, uncorr p-val: 0.188, OR: 0.596 | model: dis_status ~ 0.019[0.0e+00] + (0.596 * mod_ant[0.188]), glm_warn [False]: nan log10 trans: False | Notes: n=165141 | DoF=1 | n iters: full : 8.00e+00, null : 7.00e+00 | Conv at last: LL change : 3.64e-12, max abs score : 6.08e-13, beta change : 4.79e-09 | Log Likes: full : -1.55e+04, null : -1.55e+04 | Method: Penalized ML | control: maxit : 2500, maxhs : 0, maxstep : 5, lconv : 1e-05, gconv : 1e-05, xconv : 1e-05, collapse : TRUE, fit : NR, call : logistf.control(maxit = n_iter) | mod control: tau : 0.5, terms.fit : NULL, call : logistf.mod.control() 58022 65633-0 [Hepatitis B virus surface Ag [Presence] in Serum or Plasma by Confirmatory method, firth]: nCase: 147 | nCon: 3807, corr p-val: 0.933, uncorr p-val: 0.876, OR: 0.928 | model: dis_status ~ 0.039[0.0e+00] + (0.928 * mod_ant[0.876]), glm_warn [False]: nan log10 trans: False | Notes: n=3954 | DoF=1 | n iters: full : 7.00e+00, null : 7.00e+00 | Conv at last: LL change : -1.14e-13, max abs score : 0.00e+00, beta change : 3.36e-10 | Log Likes: full : -6.25e+02, null : -6.25e+02 | Method: Penalized ML | control: maxit : 2500, maxhs : 0, maxstep : 5, lconv : 1e-05, gconv : 1e-05, xconv : 1e-05, collapse : TRUE, fit : NR, call : logistf.control(maxit = n_iter) | mod control: tau : 0.5, terms.fit : NULL, call : logistf.mod.control() dtype: object	False				False				virus	Hepadnaviridae		Hepatitis B virus
long labour	O63	HCV	Core	No	unk	did_not_attempt	0.992291847		1.308		[0.773-2.214]		35	367								O80,O81,O82,O83,O84		13		dis_status ~ 0.081[2.2e-23] + (1.308 * mod_ant[0.318])		0.68	0.57	0.68	0.62	0.6	0.48					54.9	63.9			0.317667468								0 11259-9 [Hepatitis C virus RNA [Presence] in Serum or Plasma by NAA with probe detection, firth]: nCase: 43 | nCon: 2394, corr p-val: 0.067, uncorr p-val: 9.13e-03, OR: 0.093 | model: dis_status ~ 0.020[0.0e+00] + (0.093 * mod_ant[0.009]), glm_warn [False]: nan log10 trans: False | Notes: n=2437 | DoF=1 | n iters: full : 1.00e+01, null : 7.00e+00 | Conv at last: LL change : -2.84e-14, max abs score : 1.42e-14, beta change : 3.27e-10 | Log Likes: full : -2.10e+02, null : -2.14e+02 | Method: Penalized ML | control: maxit : 2500, maxhs : 0, maxstep : 5, lconv : 1e-05, gconv : 1e-05, xconv : 1e-05, collapse : TRUE, fit : NR, call : logistf.control(maxit = n_iter) | mod control: tau : 0.5, terms.fit : NULL, call : logistf.mod.control() 1 16128-1 [Hepatitis C virus Ab [Presence] in Serum, glm]: nCase: 853 | nCon: 71414, corr p-val: 0.097, uncorr p-val: 0.015, OR: 0.44 | model: dis_status ~ 0.012[0.0e+00] + (0.440 * mod_ant[0.015]), glm_warn [False]: nan log10 trans: False | Notes: nan 2 16129-9 [Hepatitis C virus IgG Ab [Presence] in Serum, firth]: nCase: 64 | nCon: 1722, corr p-val: 0.982, uncorr p-val: 0.982, OR: 0.981 | model: dis_status ~ 0.038[0.0e+00] + (0.981 * mod_ant[0.982]), glm_warn [False]: nan log10 trans: False | Notes: n=1786 | DoF=1 | n iters: full : 7.00e+00, null : 7.00e+00 | Conv at last: LL change : 5.68e-14, max abs score : 1.38e-14, beta change : 2.10e-10 | Log Likes: full : -2.74e+02, null : -2.74e+02 | Method: Penalized ML | control: maxit : 2500, maxhs : 0, maxstep : 5, lconv : 1e-05, gconv : 1e-05, xconv : 1e-05, collapse : TRUE, fit : NR, call : logistf.control(maxit = n_iter) | mod control: tau : 0.5, terms.fit : NULL, call : logistf.mod.control() dtype: object	0 13955-0 [Hepatitis C virus Ab [Presence] in Serum or Plasma by Immunoassay, firth]: nCase: 1302 | nCon: 66042, corr p-val: 1.84e-04, uncorr p-val: 5.58e-06, OR: 0.227 | model: dis_status ~ 0.020[0.0e+00] + (0.227 * mod_ant[5.6e-06]), glm_warn [False]: nan log10 trans: False | Notes: n=67344 | DoF=1 | n iters: full : 9.00e+00, null : 7.00e+00 | Conv at last: LL change : 9.09e-13, max abs score : 7.28e-14, beta change : 2.12e-09 | Log Likes: full : -6.41e+03, null : -6.42e+03 | Method: Penalized ML | control: maxit : 2500, maxhs : 0, maxstep : 5, lconv : 1e-05, gconv : 1e-05, xconv : 1e-05, collapse : TRUE, fit : NR, call : logistf.control(maxit = n_iter) | mod control: tau : 0.5, terms.fit : NULL, call : logistf.mod.control() 1 11259-9 [Hepatitis C virus RNA [Presence] in Serum or Plasma by NAA with probe detection, firth]: nCase: 43 | nCon: 2394, corr p-val: 0.067, uncorr p-val: 9.13e-03, OR: 0.093 | model: dis_status ~ 0.020[0.0e+00] + (0.093 * mod_ant[0.009]), glm_warn [False]: nan log10 trans: False | Notes: n=2437 | DoF=1 | n iters: full : 1.00e+01, null : 7.00e+00 | Conv at last: LL change : -2.84e-14, max abs score : 1.42e-14, beta change : 3.27e-10 | Log Likes: full : -2.10e+02, null : -2.14e+02 | Method: Penalized ML | control: maxit : 2500, maxhs : 0, maxstep : 5, lconv : 1e-05, gconv : 1e-05, xconv : 1e-05, collapse : TRUE, fit : NR, call : logistf.control(maxit = n_iter) | mod control: tau : 0.5, terms.fit : NULL, call : logistf.mod.control() 2 16128-1 [Hepatitis C virus Ab [Presence] in Serum, glm]: nCase: 853 | nCon: 71414, corr p-val: 0.097, uncorr p-val: 0.015, OR: 0.44 | model: dis_status ~ 0.012[0.0e+00] + (0.440 * mod_ant[0.015]), glm_warn [False]: nan log10 trans: False | Notes: nan 3 16129-9 [Hepatitis C virus IgG Ab [Presence] in Serum, firth]: nCase: 64 | nCon: 1722, corr p-val: 0.982, uncorr p-val: 0.982, OR: 0.981 | model: dis_status ~ 0.038[0.0e+00] + (0.981 * mod_ant[0.982]), glm_warn [False]: nan log10 trans: False | Notes: n=1786 | DoF=1 | n iters: full : 7.00e+00, null : 7.00e+00 | Conv at last: LL change : 5.68e-14, max abs score : 1.38e-14, beta change : 2.10e-10 | Log Likes: full : -2.74e+02, null : -2.74e+02 | Method: Penalized ML | control: maxit : 2500, maxhs : 0, maxstep : 5, lconv : 1e-05, gconv : 1e-05, xconv : 1e-05, collapse : TRUE, fit : NR, call : logistf.control(maxit = n_iter) | mod control: tau : 0.5, terms.fit : NULL, call : logistf.mod.control() dtype: object	False				False				virus	Flaviviridae		Hepacivirus C
long labour	O63	HHV-6	IE1A	No	unk	did_not_attempt	0.992291847		0.746		[0.348-1.602]		35	367						age		O80,O81,O82,O83,O84		13		dis_status ~ 5.6e+04[1.8e-05] + (0.746 * mod_ant[0.453]) + (0.115 * age[1.2e-06])		2.25	2.37	0.54	0.44	2.31	2.33					54.9	63.9			0.452778361		age	age : 1.20e-06	age: 0.115 [0.048-0.276]						False				False				virus	Herpesviridae	Betaherpesvirinae	betaherpesvirus 6
long labour	O63	HHV-7	U14	No	unk	did_not_attempt	0.992291847		0.703		[0.286-1.730]		35	367						age		O80,O81,O82,O83,O84		13		dis_status ~ 8.3e+04[3.1e-05] + (0.703 * mod_ant[0.443]) + (0.113 * age[8.8e-07])		2.76	2.81	0.34	0.42	2.75	2.85					54.9	63.9			0.443360082		age	age : 8.85e-07	age: 0.113 [0.048-0.270]						False				False				virus	Herpesviridae	Betaherpesvirinae	betaherpesvirus 7
long labour	O63	HIV	gag	No	unk	did_not_attempt	0.992291847		0.817		[0.418-1.595]		35	367								O80,O81,O82,O83,O84		13		dis_status ~ 0.135[8.9e-04] + (0.817 * mod_ant[0.553])		1.68	1.74	0.66	0.49	1.66	1.72					54.9	63.9			0.552782502								0 7917-8 [HIV 1 Ab [Presence] in Serum, firth]: nCase: 52 | nCon: 2370, corr p-val: 0.587, uncorr p-val: 0.267, OR: 9.023 | model: dis_status ~ 0.022[0.0e+00] + (9.023 * mod_ant[0.267]), glm_warn [False]: nan log10 trans: False | Notes: n=2422 | DoF=1 | n iters: full : 7.00e+00, null : 7.00e+00 | Conv at last: LL change : 2.50e-12, max abs score : 2.32e-12, beta change : 3.08e-07 | Log Likes: full : -2.50e+02, null : -2.51e+02 | Method: Penalized ML | control: maxit : 2500, maxhs : 0, maxstep : 5, lconv : 1e-05, gconv : 1e-05, xconv : 1e-05, collapse : TRUE, fit : NR, call : logistf.control(maxit = n_iter) | mod control: tau : 0.5, terms.fit : NULL, call : logistf.mod.control() 1 9821-0 [HIV 1 p24 Ag [Presence] in Serum, firth]: nCase: 35 | nCon: 622, corr p-val: 0.713, uncorr p-val: 0.362, OR: 5.836 | model: dis_status ~ 0.057[0.0e+00] + (5.836 * mod_ant[0.362]), glm_warn [False]: nan log10 trans: False | Notes: n=657 | DoF=1 | n iters: full : 6.00e+00, null : 6.00e+00 | Conv at last: LL change : 2.13e-12, max abs score : 1.91e-12, beta change : 3.57e-07 | Log Likes: full : -1.36e+02, null : -1.36e+02 | Method: Penalized ML | control: maxit : 2500, maxhs : 0, maxstep : 5, lconv : 1e-05, gconv : 1e-05, xconv : 1e-05, collapse : TRUE, fit : NR, call : logistf.control(maxit = n_iter) | mod control: tau : 0.5, terms.fit : NULL, call : logistf.mod.control() 2 18396-2 [HIV 1 p24 Ag [Presence] in Serum or Plasma by Immunoassay, firth]: nCase: 190 | nCon: 10812, corr p-val: 0.73, uncorr p-val: 0.484, OR: 3.336 | model: dis_status ~ 0.018[0.0e+00] + (3.336 * mod_ant[0.484]), glm_warn [False]: nan log10 trans: False | Notes: n=11002 | DoF=1 | n iters: full : 7.00e+00, null : 7.00e+00 | Conv at last: LL change : 9.70e-10, max abs score : 9.35e-10, beta change : 3.22e-06 | Log Likes: full : -9.58e+02, null : -9.58e+02 | Method: Penalized ML | control: maxit : 2500, maxhs : 0, maxstep : 5, lconv : 1e-05, gconv : 1e-05, xconv : 1e-05, collapse : TRUE, fit : NR, call : logistf.control(maxit = n_iter) | mod control: tau : 0.5, terms.fit : NULL, call : logistf.mod.control() 3 68961-2 [HIV 1 Ab [Presence] in Serum, Plasma or Blood by Rapid immunoassay, firth]: nCase: 128 | nCon: 5773, corr p-val: 0.73, uncorr p-val: 0.519, OR: 1.8 | model: dis_status ~ 0.022[0.0e+00] + (1.800 * mod_ant[0.519]), glm_warn [False]: nan log10 trans: False | Notes: n=5901 | DoF=1 | n iters: full : 7.00e+00, null : 7.00e+00 | Conv at last: LL change : 5.57e-12, max abs score : 5.33e-12, beta change : 2.98e-07 | Log Likes: full : -6.14e+02, null : -6.15e+02 | Method: Penalized ML | control: maxit : 2500, maxhs : 0, maxstep : 5, lconv : 1e-05, gconv : 1e-05, xconv : 1e-05, collapse : TRUE, fit : NR, call : logistf.control(maxit = n_iter) | mod control: tau : 0.5, terms.fit : NULL, call : logistf.mod.control() 4 24012-7 [HIV 1 Ag [Presence] in Serum, firth]: nCase: 152 | nCon: 4919, corr p-val: 0.758, uncorr p-val: 0.585, OR: 2.478 | model: dis_status ~ 0.031[0.0e+00] + (2.478 * mod_ant[0.585]), glm_warn [False]: nan log10 trans: False | Notes: n=5071 | DoF=1 | n iters: full : 7.00e+00, null : 7.00e+00 | Conv at last: LL change : 2.27e-13, max abs score : 2.85e-14, beta change : 4.32e-09 | Log Likes: full : -6.81e+02, null : -6.81e+02 | Method: Penalized ML | control: maxit : 2500, maxhs : 0, maxstep : 5, lconv : 1e-05, gconv : 1e-05, xconv : 1e-05, collapse : TRUE, fit : NR, call : logistf.control(maxit = n_iter) | mod control: tau : 0.5, terms.fit : NULL, call : logistf.mod.control() dtype: object	0 29893-5 [HIV 1 Ab [Presence] in Serum or Plasma by Immunoassay, firth]: nCase: 161 | nCon: 9359, corr p-val: 0.587, uncorr p-val: 0.264, OR: 2.259 | model: dis_status ~ 0.017[0.0e+00] + (2.259 * mod_ant[0.264]), glm_warn [False]: nan log10 trans: False | Notes: n=9520 | DoF=1 | n iters: full : 7.00e+00, null : 7.00e+00 | Conv at last: LL change : 1.35e-09, max abs score : 1.30e-09, beta change : 4.15e-06 | Log Likes: full : -8.13e+02, null : -8.14e+02 | Method: Penalized ML | control: maxit : 2500, maxhs : 0, maxstep : 5, lconv : 1e-05, gconv : 1e-05, xconv : 1e-05, collapse : TRUE, fit : NR, call : logistf.control(maxit = n_iter) | mod control: tau : 0.5, terms.fit : NULL, call : logistf.mod.control() 1 7917-8 [HIV 1 Ab [Presence] in Serum, firth]: nCase: 52 | nCon: 2370, corr p-val: 0.587, uncorr p-val: 0.267, OR: 9.023 | model: dis_status ~ 0.022[0.0e+00] + (9.023 * mod_ant[0.267]), glm_warn [False]: nan log10 trans: False | Notes: n=2422 | DoF=1 | n iters: full : 7.00e+00, null : 7.00e+00 | Conv at last: LL change : 2.50e-12, max abs score : 2.32e-12, beta change : 3.08e-07 | Log Likes: full : -2.50e+02, null : -2.51e+02 | Method: Penalized ML | control: maxit : 2500, maxhs : 0, maxstep : 5, lconv : 1e-05, gconv : 1e-05, xconv : 1e-05, collapse : TRUE, fit : NR, call : logistf.control(maxit = n_iter) | mod control: tau : 0.5, terms.fit : NULL, call : logistf.mod.control() 2 9821-0 [HIV 1 p24 Ag [Presence] in Serum, firth]: nCase: 35 | nCon: 622, corr p-val: 0.713, uncorr p-val: 0.362, OR: 5.836 | model: dis_status ~ 0.057[0.0e+00] + (5.836 * mod_ant[0.362]), glm_warn [False]: nan log10 trans: False | Notes: n=657 | DoF=1 | n iters: full : 6.00e+00, null : 6.00e+00 | Conv at last: LL change : 2.13e-12, max abs score : 1.91e-12, beta change : 3.57e-07 | Log Likes: full : -1.36e+02, null : -1.36e+02 | Method: Penalized ML | control: maxit : 2500, maxhs : 0, maxstep : 5, lconv : 1e-05, gconv : 1e-05, xconv : 1e-05, collapse : TRUE, fit : NR, call : logistf.control(maxit = n_iter) | mod control: tau : 0.5, terms.fit : NULL, call : logistf.mod.control() 3 18396-2 [HIV 1 p24 Ag [Presence] in Serum or Plasma by Immunoassay, firth]: nCase: 190 | nCon: 10812, corr p-val: 0.73, uncorr p-val: 0.484, OR: 3.336 | model: dis_status ~ 0.018[0.0e+00] + (3.336 * mod_ant[0.484]), glm_warn [False]: nan log10 trans: False | Notes: n=11002 | DoF=1 | n iters: full : 7.00e+00, null : 7.00e+00 | Conv at last: LL change : 9.70e-10, max abs score : 9.35e-10, beta change : 3.22e-06 | Log Likes: full : -9.58e+02, null : -9.58e+02 | Method: Penalized ML | control: maxit : 2500, maxhs : 0, maxstep : 5, lconv : 1e-05, gconv : 1e-05, xconv : 1e-05, collapse : TRUE, fit : NR, call : logistf.control(maxit = n_iter) | mod control: tau : 0.5, terms.fit : NULL, call : logistf.mod.control() 4 68961-2 [HIV 1 Ab [Presence] in Serum, Plasma or Blood by Rapid immunoassay, firth]: nCase: 128 | nCon: 5773, corr p-val: 0.73, uncorr p-val: 0.519, OR: 1.8 | model: dis_status ~ 0.022[0.0e+00] + (1.800 * mod_ant[0.519]), glm_warn [False]: nan log10 trans: False | Notes: n=5901 | DoF=1 | n iters: full : 7.00e+00, null : 7.00e+00 | Conv at last: LL change : 5.57e-12, max abs score : 5.33e-12, beta change : 2.98e-07 | Log Likes: full : -6.14e+02, null : -6.15e+02 | Method: Penalized ML | control: maxit : 2500, maxhs : 0, maxstep : 5, lconv : 1e-05, gconv : 1e-05, xconv : 1e-05, collapse : TRUE, fit : NR, call : logistf.control(maxit = n_iter) | mod control: tau : 0.5, terms.fit : NULL, call : logistf.mod.control() 5 24012-7 [HIV 1 Ag [Presence] in Serum, firth]: nCase: 152 | nCon: 4919, corr p-val: 0.758, uncorr p-val: 0.585, OR: 2.478 | model: dis_status ~ 0.031[0.0e+00] + (2.478 * mod_ant[0.585]), glm_warn [False]: nan log10 trans: False | Notes: n=5071 | DoF=1 | n iters: full : 7.00e+00, null : 7.00e+00 | Conv at last: LL change : 2.27e-13, max abs score : 2.85e-14, beta change : 4.32e-09 | Log Likes: full : -6.81e+02, null : -6.81e+02 | Method: Penalized ML | control: maxit : 2500, maxhs : 0, maxstep : 5, lconv : 1e-05, gconv : 1e-05, xconv : 1e-05, collapse : TRUE, fit : NR, call : logistf.control(maxit = n_iter) | mod control: tau : 0.5, terms.fit : NULL, call : logistf.mod.control() dtype: object	False				False				virus	Retroviridae		Lentivirus
long labour	O63	HPV-16	L1	No	unk	did_not_attempt	0.992291847		0.979		[0.485-1.976]		35	367						age		O80,O81,O82,O83,O84		13		dis_status ~ 3.6e+04[4.0e-05] + (0.979 * mod_ant[0.952]) + (0.111 * age[8.5e-07])		1.66	1.62	0.47	0.51	1.61	1.64					54.9	63.9			0.952085798		age, num_in_house	age : 8.45e-07	age: 0.111 [0.046-0.267]				0 82675-0 [Human papilloma virus 16+18+31+33+35+39+45+51+52+56+58+59+66+68 DNA [Presence] in Cervix by NAA with probe detection, firth]: nCase: 42 | nCon: 2352, corr p-val: 0.851, uncorr p-val: 0.735, OR: 0.852 | model: dis_status ~ 1.189[0.853] + (0.852 * mod_ant[0.735]) + (0.341 * age[9.8e-07]), glm_warn [False]: nan log10 trans: False | Notes: n=2394 | DoF=2 | n iters: full : 9.00e+00, null : 6.00e+00 | Conv at last: LL change : 1.50e-11, max abs score : 1.32e-06, beta change : 4.55e-06 | Log Likes: full : -1.95e+02, null : -2.07e+02 | Method: Penalized ML | control: maxit : 2500, maxhs : 0, maxstep : 5, lconv : 1e-05, gconv : 1e-05, xconv : 1e-05, collapse : TRUE, fit : NR, call : logistf.control(maxit = n_iter) | mod control: tau : 0.5, terms.fit : NULL, call : logistf.mod.control() dtype: object	58035 17399-7 [Human papilloma virus 16 Ag [Presence] in Specimen, firth]: nCase: 28 | nCon: 2846, corr p-val: 0.473, uncorr p-val: 0.194, OR: 3.752 | model: dis_status ~ 0.022[0.017] + (3.752 * mod_ant[0.194]) + (0.798 * age[0.614]), glm_warn [False]: nan log10 trans: False | Notes: n=2874 | DoF=2 | n iters: full : 9.00e+00, null : 7.00e+00 | Conv at last: LL change : 2.56e-13, max abs score : 1.93e-07, beta change : 1.93e-06 | Log Likes: full : -1.54e+02, null : -1.55e+02 | Method: Penalized ML | control: maxit : 2500, maxhs : 0, maxstep : 5, lconv : 1e-05, gconv : 1e-05, xconv : 1e-05, collapse : TRUE, fit : NR, call : logistf.control(maxit = n_iter) | mod control: tau : 0.5, terms.fit : NULL, call : logistf.mod.control() 58036 30167-1 [Human papilloma virus 16+18+31+33+35+39+45+51+52+56+58+59+68 DNA [Presence] in Cervix by Probe with signal amplification, glm]: nCase: 460 | nCon: 53049, corr p-val: 0.11, uncorr p-val: 0.018, OR: 1.359 | model: dis_status ~ 0.071[4.3e-18] + (1.359 * mod_ant[0.018]) + (0.570 * age[3.3e-12]), glm_warn [False]: nan log10 trans: False | Notes: nan 58038 59420-0 [Human papilloma virus 16+18+31+33+35+39+45+51+52+56+58+59+66+68 DNA [Presence] in Cervix by Probe with signal amplification, glm]: nCase: 226 | nCon: 10200, corr p-val: 5.34e-04, uncorr p-val: 3.23e-05, OR: 2.029 | model: dis_status ~ 0.027[1.6e-15] + (2.029 * mod_ant[3.2e-05]) + (0.920 * age[0.490]), glm_warn [False]: nan log10 trans: False | Notes: nan 58039 61372-9 [Human papilloma virus 16 DNA [Presence] in Specimen by NAA with probe detection, glm]: nCase: 294 | nCon: 19962, corr p-val: 0.839, uncorr p-val: 0.712, OR: 1.166 | model: dis_status ~ 0.065[2.0e-15] + (1.166 * mod_ant[0.712]) + (0.677 * age[1.9e-05]), glm_warn [False]: nan log10 trans: False | Notes: nan 58040 77399-4 [Human papilloma virus 16 DNA [Presence] in Cervix by NAA with probe detection, firth]: nCase: 42 | nCon: 2752, corr p-val: 0.267, uncorr p-val: 0.072, OR: 4.311 | model: dis_status ~ 1.044[0.964] + (4.311 * mod_ant[0.072]) + (0.331 * age[2.0e-06]), glm_warn [False]: nan log10 trans: False | Notes: n=2794 | DoF=2 | n iters: full : 9.00e+00, null : 6.00e+00 | Conv at last: LL change : 4.11e-11, max abs score : 2.04e-06, beta change : 7.20e-06 | Log Likes: full : -2.02e+02, null : -2.15e+02 | Method: Penalized ML | control: maxit : 2500, maxhs : 0, maxstep : 5, lconv : 1e-05, gconv : 1e-05, xconv : 1e-05, collapse : TRUE, fit : NR, call : logistf.control(maxit = n_iter) | mod control: tau : 0.5, terms.fit : NULL, call : logistf.mod.control() dtype: object	False				False				virus	Papillomaviridae		Alphapapillomavirus 9
long labour	O63	HPV-18	L1	No	unk	did_not_attempt	0.992291847		1.875		[0.803-4.377]		35	367								O80,O81,O82,O83,O84		13		dis_status ~ 0.035[5.2e-06] + (1.875 * mod_ant[0.146])		1.67	1.55	0.38	0.44	1.6	1.59					54.9	63.9			0.146044206								0 30167-1 [Human papilloma virus 16+18+31+33+35+39+45+51+52+56+58+59+68 DNA [Presence] in Cervix by Probe with signal amplification, glm]: nCase: 460 | nCon: 53051, corr p-val: 2.63e-03, uncorr p-val: 1.99e-04, OR: 1.608 | model: dis_status ~ 0.008[0.0e+00] + (1.608 * mod_ant[2.0e-04]), glm_warn [False]: nan log10 trans: False | Notes: nan 1 17401-1 [Human papilloma virus 18 Ag [Presence] in Specimen, firth]: nCase: 28 | nCon: 2846, corr p-val: 0.73, uncorr p-val: 0.475, OR: 3.427 | model: dis_status ~ 0.010[0.0e+00] + (3.427 * mod_ant[0.475]), glm_warn [False]: nan log10 trans: False | Notes: n=2874 | DoF=1 | n iters: full : 8.00e+00, null : 8.00e+00 | Conv at last: LL change : 2.27e-13, max abs score : 1.80e-14, beta change : 3.03e-08 | Log Likes: full : -1.57e+02, null : -1.57e+02 | Method: Penalized ML | control: maxit : 2500, maxhs : 0, maxstep : 5, lconv : 1e-05, gconv : 1e-05, xconv : 1e-05, collapse : TRUE, fit : NR, call : logistf.control(maxit = n_iter) | mod control: tau : 0.5, terms.fit : NULL, call : logistf.mod.control() 2 82675-0 [Human papilloma virus 16+18+31+33+35+39+45+51+52+56+58+59+66+68 DNA [Presence] in Cervix by NAA with probe detection, firth]: nCase: 42 | nCon: 2352, corr p-val: 0.748, uncorr p-val: 0.556, OR: 1.325 | model: dis_status ~ 0.018[0.0e+00] + (1.325 * mod_ant[0.556]), glm_warn [False]: nan log10 trans: False | Notes: n=2394 | DoF=1 | n iters: full : 7.00e+00, null : 7.00e+00 | Conv at last: LL change : 1.78e-10, max abs score : 1.71e-10, beta change : 3.10e-06 | Log Likes: full : -2.09e+02, null : -2.09e+02 | Method: Penalized ML | control: maxit : 2500, maxhs : 0, maxstep : 5, lconv : 1e-05, gconv : 1e-05, xconv : 1e-05, collapse : TRUE, fit : NR, call : logistf.control(maxit = n_iter) | mod control: tau : 0.5, terms.fit : NULL, call : logistf.mod.control() 3 77400-0 [Human papilloma virus 18 DNA [Presence] in Cervix by NAA with probe detection, firth]: nCase: 42 | nCon: 2648, corr p-val: 0.772, uncorr p-val: 0.611, OR: 2.297 | model: dis_status ~ 0.016[0.0e+00] + (2.297 * mod_ant[0.611]), glm_warn [False]: nan log10 trans: False | Notes: n=2690 | DoF=1 | n iters: full : 7.00e+00, null : 7.00e+00 | Conv at last: LL change : 1.11e-09, max abs score : 1.07e-09, beta change : 7.27e-06 | Log Likes: full : -2.15e+02, null : -2.15e+02 | Method: Penalized ML | control: maxit : 2500, maxhs : 0, maxstep : 5, lconv : 1e-05, gconv : 1e-05, xconv : 1e-05, collapse : TRUE, fit : NR, call : logistf.control(maxit = n_iter) | mod control: tau : 0.5, terms.fit : NULL, call : logistf.mod.control() dtype: object	58044 49896-4 [Human papilloma virus 16+18+31+33+35+39+45+51+52+56+58+59+68 DNA [Presence] in Specimen by NAA with probe detection, glm]: nCase: 198 | nCon: 17214, corr p-val: 0.73, uncorr p-val: 0.502, OR: 0.858 | model: dis_status ~ 0.012[0.0e+00] + (0.858 * mod_ant[0.502]), glm_warn [False]: nan log10 trans: False | Notes: nan 58046 61373-7 [Human papilloma virus 18 DNA [Presence] in Specimen by NAA with probe detection, firth]: nCase: 400 | nCon: 26461, corr p-val: 0.447, uncorr p-val: 0.169, OR: 0.227 | model: dis_status ~ 0.015[0.0e+00] + (0.227 * mod_ant[0.169]), glm_warn [False]: nan log10 trans: False | Notes: n=26861 | DoF=1 | n iters: full : 9.00e+00, null : 8.00e+00 | Conv at last: LL change : 0.00e+00, max abs score : 5.60e-14, beta change : 7.45e-08 | Log Likes: full : -2.08e+03, null : -2.08e+03 | Method: Penalized ML | control: maxit : 2500, maxhs : 0, maxstep : 5, lconv : 1e-05, gconv : 1e-05, xconv : 1e-05, collapse : TRUE, fit : NR, call : logistf.control(maxit = n_iter) | mod control: tau : 0.5, terms.fit : NULL, call : logistf.mod.control() dtype: object	False				False				virus	Papillomaviridae		Alphapapillomavirus 7
long labour	O63	H. pylori	GroEL	No	unk	did_not	0.148551678	0.7299678096828768	0.527	0.592	[0.331-0.838]	[0.065-2.408]	35	367	19	455	22310-7	Helicobacter pylori Ab [Presence] in Serum	firth	age	age	O80,O81,O82,O83,O84	O80,O81,O82,O83,O84	13	0	dis_status ~ 5.1e+04[2.3e-05] + (0.527 * mod_ant[0.007]) + (0.118 * age[3.1e-06])	dis_status ~ 0.022[0.010] + (0.592 * mod_ant[0.513]) + (1.248 * age[0.606])	0.86	1.59	0.77	1.17	0.9	1.32	401	54	18	1	54.9	63.9	34.89	34.29	0.006752349	0.513300583182974	age, num_in_house	age : 3.09e-06	age: 0.118 [0.048-0.290]	age : 6.06e-01	age: 1.248 [0.534-2.900]	n=474 | DoF=2 | n iters: full : 7.00e+00, null : 5.00e+00 | Conv at last: LL change : 4.36e-12, max abs score : 3.62e-07, beta change : 4.28e-06 | Log Likes: full : -7.67e+01, null : -7.71e+01 | Method: Penalized ML | control: maxit : 2500, maxhs : 0, maxstep : 5, lconv : 1e-05, gconv : 1e-05, xconv : 1e-05, collapse : TRUE, fit : NR, call : logistf.control(maxit = n_iter) | mod control: tau : 0.5, terms.fit : NULL, call : logistf.mod.control()	0 17859-0 [Helicobacter pylori IgG Ab [Presence] in Serum or Plasma by Immunoassay, glm]: nCase: 35 | nCon: 1805, corr p-val: 0.954, uncorr p-val: 0.911, OR: 0.957 | model: dis_status ~ 0.877[0.874] + (0.957 * mod_ant[0.911]) + (0.355 * age[1.6e-05]), glm_warn [False]: nan log10 trans: False | Notes: nan dtype: object	58007 17780-8 [Helicobacter pylori Ag [Presence] in Stool by Immunoassay, glm]: nCase: 41 | nCon: 2723, corr p-val: 0.73, uncorr p-val: 0.531, OR: 1.284 | model: dis_status ~ 0.078[1.3e-06] + (1.284 * mod_ant[0.531]) + (0.625 * age[0.002]), glm_warn [False]: nan log10 trans: False | Notes: nan dtype: object	False		0		False		0		bacteria	Helicobacteraceae		H. pylori
long labour	O63	HSV-1	IgG	No	unk	did_not	0.05084574	0.3756658646925992	0.491	0.61	[0.32-0.754]	[0.325-1.144]	35	367	40	1689	51916-5	Herpes simplex virus 1 IgG Ab [Presence] in Serum or Plasma by Immunoassay	glm	age	age	O80,O81,O82,O83,O84	O80,O81,O82,O83,O84	13	0	dis_status ~ 2.8e+05[2.8e-06] + (0.491 * mod_ant[0.001]) + (0.108 * age[1.6e-06])	dis_status ~ 0.020[2.6e-06] + (0.610 * mod_ant[0.123]) + (1.141 * age[0.589])	2.45	3.04	0.87	0.86	1.99	3.49	684	1005	21	19	54.9	63.9	33.3	32.83	0.001155585	0.123186687674384	age, num_in_house	age : 1.65e-06	age: 0.108 [0.044-0.269]	age : 5.89e-01	age: 1.141 [0.707-1.839]			58049 16130-7 [Herpes simplex virus 1 DNA [Presence] in Specimen by NAA with probe detection, glm]: nCase: 58 | nCon: 4509, corr p-val: 0.613, uncorr p-val: 0.297, OR: 1.493 | model: dis_status ~ 0.026[4.3e-10] + (1.493 * mod_ant[0.297]) + (0.797 * age[0.200]), glm_warn [False]: nan log10 trans: False | Notes: nan 58050 17850-9 [Herpes simplex virus 1 IgG Ab [Presence] in Serum, glm]: nCase: 19 | nCon: 288, corr p-val: 0.376, uncorr p-val: 0.112, OR: 2.183 | model: dis_status ~ 0.052[0.053] + (2.183 * mod_ant[0.112]) + (0.948 * age[0.905]), glm_warn [False]: nan log10 trans: False | Notes: nan dtype: object	False		0		False		0		virus	Herpesviridae	Alphaherpesvirinae	alphaherpesvirus 1
long labour	O63	HSV-2	IgG	No	unk	did_not_attempt	0.992291847		0.993		[0.614-1.608]		35	367						age		O80,O81,O82,O83,O84		13		dis_status ~ 3.5e+04[3.5e-05] + (0.993 * mod_ant[0.978]) + (0.111 * age[8.8e-07])		1.65	1.59	0.76	0.77	1.43	1.49					54.9	63.9			0.978497653		age, num_in_house	age : 8.76e-07	age: 0.111 [0.046-0.267]				0 17851-7 [Herpes simplex virus 2 IgG Ab [Presence] in Serum, firth]: nCase: 19 | nCon: 286, corr p-val: 0.772, uncorr p-val: 0.63, OR: 0.753 | model: dis_status ~ 0.063[0.064] + (0.753 * mod_ant[0.630]) + (1.056 * age[0.902]), glm_warn [False]: nan log10 trans: False | Notes: n=305 | DoF=2 | n iters: full : 6.00e+00, null : 5.00e+00 | Conv at last: LL change : 2.25e-12, max abs score : 2.18e-07, beta change : 3.00e-06 | Log Likes: full : -6.82e+01, null : -6.83e+01 | Method: Penalized ML | control: maxit : 2500, maxhs : 0, maxstep : 5, lconv : 1e-05, gconv : 1e-05, xconv : 1e-05, collapse : TRUE, fit : NR, call : logistf.control(maxit = n_iter) | mod control: tau : 0.5, terms.fit : NULL, call : logistf.mod.control() dtype: object	58052 16131-5 [Herpes simplex virus 2 DNA [Presence] in Specimen by NAA with probe detection, glm]: nCase: 71 | nCon: 5175, corr p-val: 0.772, uncorr p-val: 0.631, OR: 1.155 | model: dis_status ~ 0.027[4.5e-14] + (1.155 * mod_ant[0.631]) + (0.808 * age[0.138]), glm_warn [False]: nan log10 trans: False | Notes: nan dtype: object	False				False				virus	Herpesviridae	Alphaherpesvirinae	alphaherpesvirus 2
long labour	O63	HTLV-1	gag	No	unk	did_not_attempt	0.992291847		0.979		[0.631-1.518]		35	367						age		O80,O81,O82,O83,O84		13		dis_status ~ 3.6e+04[2.9e-05] + (0.979 * mod_ant[0.923]) + (0.111 * age[8.5e-07])		1.82	1.88	0.93	0.86	1.76	2.06					54.9	63.9			0.923370487		age, num_in_house	age : 8.55e-07	age: 0.111 [0.046-0.267]						False				False				virus	Retroviridae	Orthoretrovirinae	T-lymphotropic virus 1
long labour	O63	JCV	VP1	No	unk	did_not_attempt	0.992291847		1.059		[0.538-2.081]		35	367						age		O80,O81,O82,O83,O84		13		dis_status ~ 3.2e+04[4.4e-05] + (1.059 * mod_ant[0.869]) + (0.110 * age[1.0e-06])		2.47	2.52	0.58	0.55	2.46	2.5					54.9	63.9			0.869020497		age	age : 1.00e-06	age: 0.110 [0.046-0.267]						False				False				virus	Polyomaviridae		polyomavirus 2
long labour	O63	KSHV	LANA	No	unk	did_not_attempt	0.992291847		0.915		[0.531-1.575]		35	367						age		O80,O81,O82,O83,O84		13		dis_status ~ 4.0e+04[2.8e-05] + (0.915 * mod_ant[0.747]) + (0.110 * age[9.0e-07])		1.06	1.08	0.62	0.67	1.08	1.15					54.9	63.9			0.747496983		age	age : 8.97e-07	age: 0.110 [0.046-0.266]						False				False				virus	Herpesviridae		gammaherpesvirus 8
long labour	O63	MCV	VP1	No	unk	did_not_attempt	0.992291847		1.032		[0.643-1.658]		35	367						age		O80,O81,O82,O83,O84		13		dis_status ~ 3.1e+04[6.4e-05] + (1.032 * mod_ant[0.895]) + (0.111 * age[8.9e-07])		2.93	2.84	0.84	0.8	3.14	2.97					54.9	63.9			0.894974293		age	age : 8.87e-07	age: 0.111 [0.046-0.267]						False				False				virus	Polyomaviridae		polyomavirus 5
long labour	O63	T. gondii	p22	No	unk	did_not_attempt	0.992291847		0.893		[0.481-1.657]		35	367						age		O80,O81,O82,O83,O84		13		dis_status ~ 3.9e+04[2.4e-05] + (0.893 * mod_ant[0.720]) + (0.112 * age[9.6e-07])		1.33	1.44	0.5	0.6	1.4	1.48					54.9	63.9			0.719605076		age, num_in_house	age : 9.58e-07	age: 0.112 [0.047-0.269]					58060 40678-5 [Toxoplasma gondii IgM Ab [Presence] in Serum or Plasma by Immunoassay, firth]: nCase: 21 | nCon: 1851, corr p-val: 0.798, uncorr p-val: 0.665, OR: 2.002 | model: dis_status ~ 0.010[9.3e-05] + (2.002 * mod_ant[0.665]) + (1.049 * age[0.890]), glm_warn [False]: nan log10 trans: False | Notes: n=1872 | DoF=2 | n iters: full : 9.00e+00, null : 7.00e+00 | Conv at last: LL change : 8.10e-13, max abs score : 5.11e-07, beta change : 1.83e-06 | Log Likes: full : -1.13e+02, null : -1.13e+02 | Method: Penalized ML | control: maxit : 2500, maxhs : 0, maxstep : 5, lconv : 1e-05, gconv : 1e-05, xconv : 1e-05, collapse : TRUE, fit : NR, call : logistf.control(maxit = n_iter) | mod control: tau : 0.5, terms.fit : NULL, call : logistf.mod.control() dtype: object	False				False				other	Sarcocystidae	Toxoplasmatinae	T. gondii
long labour	O63	VZV	gE_gl	No	unk	did_not_attempt	0.992291847		1.035		[0.47-2.278]		35	367						age		O80,O81,O82,O83,O84		13		dis_status ~ 3.2e+04[8.7e-05] + (1.035 * mod_ant[0.932]) + (0.111 * age[8.7e-07])		2.65	2.69	0.5	0.5	2.69	2.67					54.9	63.9			0.931982766		age	age : 8.70e-07	age: 0.111 [0.046-0.267]					58062 19162-7 [Varicella zoster virus IgG Ab [Presence] in Serum, glm]: nCase: 339 | nCon: 35683, corr p-val: 0.267, uncorr p-val: 0.073, OR: 0.8 | model: dis_status ~ 0.011[1.7e-61] + (0.800 * mod_ant[0.073]) + (1.015 * age[0.854]), glm_warn [False]: nan log10 trans: False | Notes: nan dtype: object	False				False				virus	Herpesviridae		alphaherpesvirus 3
labour and delivery complicated by foetal stress [distress]	O68	BKV	VP1	No	unk	did_not_attempt	0.962678488		0.697		[0.392-1.240]		90	359						age		O80,O81,O82,O83,O84		21		dis_status ~ 4.2e+05[7.5e-10] + (0.697 * mod_ant[0.220]) + (0.107 * age[1.3e-13])		3.47	3.44	0.49	0.49	3.64	3.61					55.19	64.09			0.219601346		age, num_in_house	age : 1.27e-13	age: 0.107 [0.059-0.193]						False				False				virus	Polyomaviridae		polyomavirus 1
labour and delivery complicated by foetal stress [distress]	O68	C. trach.	momp_D	No	unk	did_not_attempt	0.962678488		1.117		[0.82-1.521]		90	359						age		O80,O81,O82,O83,O84		21		dis_status ~ 8.2e+04[2.5e-11] + (1.117 * mod_ant[0.482]) + (0.111 * age[2.2e-13])		1.48	1.38	0.81	0.81	1.41	1.2					55.19	64.09			0.482364806		age, num_in_house	age : 2.18e-13	age: 0.111 [0.062-0.200]				0 43304-5 [Chlamydia trachomatis rRNA [Presence] in Specimen by NAA with probe detection, firth]: nCase: 28 | nCon: 75920, corr p-val: 0.995, uncorr p-val: 0.86, OR: 1.303 | model: dis_status ~ 1.5e-04[0.0e+00] + (1.303 * mod_ant[0.860]) + (1.315 * age[0.370]), glm_warn [False]: nan log10 trans: False | Notes: n=75948 | DoF=2 | n iters: full : 1.20e+01, null : 1.00e+01 | Conv at last: LL change : 2.07e-10, max abs score : 1.29e-06, beta change : 5.37e-06 | Log Likes: full : -2.46e+02, null : -2.47e+02 | Method: Penalized ML | control: maxit : 2500, maxhs : 0, maxstep : 5, lconv : 1e-05, gconv : 1e-05, xconv : 1e-05, collapse : TRUE, fit : NR, call : logistf.control(maxit = n_iter) | mod control: tau : 0.5, terms.fit : NULL, call : logistf.mod.control() 1 43404-3 [Chlamydia trachomatis DNA [Presence] in Specimen by Probe with signal amplification, firth]: nCase: 29 | nCon: 61623, corr p-val: 0.995, uncorr p-val: 0.986, OR: 1.026 | model: dis_status ~ 9.5e-04[2.2e-16] + (1.026 * mod_ant[0.986]) + (0.819 * age[0.466]), glm_warn [False]: nan log10 trans: False | Notes: n=61652 | DoF=2 | n iters: full : 1.20e+01, null : 1.00e+01 | Conv at last: LL change : -2.98e-10, max abs score : 1.17e-07, beta change : 5.59e-07 | Log Likes: full : -2.48e+02, null : -2.49e+02 | Method: Penalized ML | control: maxit : 2500, maxhs : 0, maxstep : 5, lconv : 1e-05, gconv : 1e-05, xconv : 1e-05, collapse : TRUE, fit : NR, call : logistf.control(maxit = n_iter) | mod control: tau : 0.5, terms.fit : NULL, call : logistf.mod.control() dtype: object		False				False				bacteria	Chlamydiaceae		C. trachomatis
labour and delivery complicated by foetal stress [distress]	O68	CMV	pp150_Nter	No	unk	did_not_attempt	0.962678488		1.055		[0.811-1.372]		90	359						bmi, age		O80,O81,O82,O83,O84		21		dis_status ~ 4.7e+05[1.5e-12] + (1.055 * mod_ant[0.692]) + (0.471 * bmi[0.017]) + (0.115 * age[5.0e-13])		2.48	2.58	0.99	1.01	2.5	3					55.19	64.09			0.692326461		bmi, age, num_in_house	bmi : 1.72e-02, age : 5.02e-13	bmi: 0.471 [0.253-0.875], age: 0.115 [0.064-0.207]						False				False				virus	Herpesviridae	Betaherpesvirinae	betaherpesvirus 5
labour and delivery complicated by foetal stress [distress]	O68	EBV	VCA_p18	No	unk	did_not_attempt	0.962678488		0.757		[0.552-1.038]		90	359								O80,O81,O82,O83,O84		21		dis_status ~ 0.702[0.558] + (0.757 * mod_ant[0.084])		3.62	3.75	0.79	0.57	3.83	3.87					55.19	64.09			0.083561978										False				False				virus	Herpesviridae		gammaherpesvirus 4
labour and delivery complicated by foetal stress [distress]	O68	HBV	HBc	No	unk	did_not_attempt	0.962678488		1.184		[0.73-1.922]		90	359						num_in_house		O80,O81,O82,O83,O84		21		dis_status ~ 0.026[4.1e-04] + (1.184 * mod_ant[0.493]) + (1.463 * num_in_house2[0.732]) + (12.975 * num_in_house3[0.014]) + (16.925 * num_in_house4[0.006]) + (8.491 * num_in_house5[0.045]) + (1.8e-05 * num_in_house6[0.986])		0.68	0.63	0.44	0.53	0.78	0.7					55.19	64.09			0.493169104		num_in_house	num_in_house2 : 7.32e-01, num_in_house3 : 1.39e-02, num_in_house4 : 6.04e-03, num_in_house5 : 4.46e-02, num_in_house6 : 9.86e-01	num_in_house2: 1.463 [0.165-12.956], num_in_house3: 12.975 [1.682-100.070], num_in_house4: 16.925 [2.246-127.514], num_in_house5: 8.491 [1.053-68.446], num_in_house6: 1.8e-05 [0.00e+00-Inf]				0 5196-1 [Hepatitis B virus surface Ag [Presence] in Serum or Plasma by Immunoassay, firth]: nCase: 201 | nCon: 163775, corr p-val: 0.995, uncorr p-val: 0.321, OR: 2.559 | model: dis_status ~ 0.001[0.0e+00] + (2.559 * mod_ant[0.321]), glm_warn [False]: nan log10 trans: False | Notes: n=163976 | DoF=1 | n iters: full : 1.00e+01, null : 1.00e+01 | Conv at last: LL change : -7.05e-12, max abs score : 1.44e-12, beta change : 1.17e-07 | Log Likes: full : -1.55e+03, null : -1.55e+03 | Method: Penalized ML | control: maxit : 2500, maxhs : 0, maxstep : 5, lconv : 1e-05, gconv : 1e-05, xconv : 1e-05, collapse : TRUE, fit : NR, call : logistf.control(maxit = n_iter) | mod control: tau : 0.5, terms.fit : NULL, call : logistf.mod.control() dtype: object		False				False				virus	Hepadnaviridae		Hepatitis B virus
labour and delivery complicated by foetal stress [distress]	O68	HCV	Core	No	unk	did_not_attempt	0.962678488		1.093		[0.753-1.587]		90	359								O80,O81,O82,O83,O84		21		dis_status ~ 0.238[3.6e-18] + (1.093 * mod_ant[0.639])		0.62	0.58	0.56	0.63	0.6	0.48					55.19	64.09			0.638668604										False				False				virus	Flaviviridae		Hepacivirus C
labour and delivery complicated by foetal stress [distress]	O68	HHV-6	IE1A	No	unk	did_not_attempt	0.962678488		0.719		[0.403-1.282]		90	359						age		O80,O81,O82,O83,O84		21		dis_status ~ 1.7e+05[7.4e-12] + (0.719 * mod_ant[0.263]) + (0.115 * age[4.7e-13])		2.25	2.36	0.41	0.44	2.28	2.33					55.19	64.09			0.263263947		age	age : 4.67e-13	age: 0.115 [0.064-0.207]						False				False				virus	Herpesviridae	Betaherpesvirinae	betaherpesvirus 6
labour and delivery complicated by foetal stress [distress]	O68	HHV-7	U14	No	unk	did_not_attempt	0.962678488		0.846		[0.43-1.664]		90	359						bmi, age		O80,O81,O82,O83,O84		21		dis_status ~ 8.5e+05[1.4e-10] + (0.846 * mod_ant[0.628]) + (0.462 * bmi[0.016]) + (0.117 * age[5.0e-13])		2.82	2.81	0.36	0.42	2.81	2.85					55.19	64.09			0.62794662		bmi, age	bmi : 1.59e-02, age : 4.97e-13	bmi: 0.462 [0.247-0.865], age: 0.117 [0.065-0.209]						False				False				virus	Herpesviridae	Betaherpesvirinae	betaherpesvirus 7
labour and delivery complicated by foetal stress [distress]	O68	HIV	gag	No	unk	did_not_attempt	0.962678488		1.308		[0.822-2.080]		90	359						bmi		O80,O81,O82,O83,O84		21		dis_status ~ 1.799[0.499] + (1.308 * mod_ant[0.257]) + (0.383 * bmi[0.002])		1.79	1.73	0.59	0.5	1.77	1.72					55.19	64.09			0.257362267		bmi	bmi : 1.73e-03	bmi: 0.383 [0.21-0.698]						False				False				virus	Retroviridae		Lentivirus
labour and delivery complicated by foetal stress [distress]	O68	HPV-16	L1	No	unk	did_not_attempt	0.962678488		1.213		[0.737-1.996]		90	359						age		O80,O81,O82,O83,O84		21		dis_status ~ 7.1e+04[1.1e-10] + (1.213 * mod_ant[0.448]) + (0.111 * age[2.7e-13])		1.68	1.61	0.45	0.52	1.63	1.64					55.19	64.09			0.447544857		age, num_in_house	age : 2.65e-13	age: 0.111 [0.061-0.200]						False				False				virus	Papillomaviridae		Alphapapillomavirus 9
labour and delivery complicated by foetal stress [distress]	O68	HPV-18	L1	No	unk	did_not_attempt	0.962678488		1.521		[0.874-2.647]		90	359								O80,O81,O82,O83,O84		21		dis_status ~ 0.129[1.3e-05] + (1.521 * mod_ant[0.138])		1.62	1.54	0.39	0.45	1.61	1.58					55.19	64.09			0.13829729										False				False				virus	Papillomaviridae		Alphapapillomavirus 7
labour and delivery complicated by foetal stress [distress]	O68	H. pylori	CagA	No	unk	did_not_attempt	0.962678488		1.052		[0.672-1.647]		35	203						age		O80,O81,O82,O83,O84		21		dis_status ~ 1.3e+06[5.6e-06] + (1.052 * mod_ant[0.825]) + (0.064 * age[9.6e-07])		1.98	2.13	0.91	0.96	1.9	1.92					54.4	64.6			0.824520206		bmi, age	age : 9.64e-07	age: 0.064 [0.021-0.192]						False				False				bacteria	Helicobacteraceae		H. pylori
labour and delivery complicated by foetal stress [distress]	O68	HSV-1	IgG	No	unk	did_not_attempt	0.962678488		0.859		[0.643-1.149]		90	359						bmi, age		O80,O81,O82,O83,O84		21		dis_status ~ 6.8e+05[6.1e-13] + (0.859 * mod_ant[0.305]) + (0.483 * bmi[0.021]) + (0.118 * age[7.7e-13])		2.81	3.04	0.96	0.86	3.15	3.51					55.19	64.09			0.305407955		bmi, age, num_in_house	bmi : 2.10e-02, age : 7.72e-13	bmi: 0.483 [0.261-0.896], age: 0.118 [0.066-0.212]						False				False				virus	Herpesviridae	Alphaherpesvirinae	alphaherpesvirus 1
labour and delivery complicated by foetal stress [distress]	O68	HSV-2	IgG	No	unk	did_not_attempt	0.962678488		1.122		[0.791-1.592]		90	359						bmi, age		O80,O81,O82,O83,O84		21		dis_status ~ 4.5e+05[2.0e-12] + (1.122 * mod_ant[0.518]) + (0.464 * bmi[0.015]) + (0.116 * age[5.6e-13])		1.62	1.57	0.75	0.74	1.55	1.48					55.19	64.09			0.518279637		bmi, age, num_in_house	bmi : 1.54e-02, age : 5.61e-13	bmi: 0.464 [0.249-0.863], age: 0.116 [0.065-0.208]						False				False				virus	Herpesviridae	Alphaherpesvirinae	alphaherpesvirus 2
labour and delivery complicated by foetal stress [distress]	O68	HTLV-1	gag	No	unk	did_not_attempt	0.962678488		1.022		[0.744-1.404]		90	359						bmi, age		O80,O81,O82,O83,O84		21		dis_status ~ 4.9e+05[1.7e-12] + (1.022 * mod_ant[0.892]) + (0.473 * bmi[0.018]) + (0.116 * age[5.1e-13])		1.84	1.88	0.85	0.86	1.95	2.09					55.19	64.09			0.892198795		bmi, age, num_in_house	bmi : 1.75e-02, age : 5.15e-13	bmi: 0.473 [0.255-0.877], age: 0.116 [0.065-0.208]						False				False				virus	Retroviridae	Orthoretrovirinae	T-lymphotropic virus 1
labour and delivery complicated by foetal stress [distress]	O68	JCV	VP1	No	unk	did_not_attempt	0.962678488		1.1		[0.681-1.775]		90	359						age		O80,O81,O82,O83,O84		21		dis_status ~ 8.0e+04[9.3e-11] + (1.100 * mod_ant[0.697]) + (0.110 * age[2.5e-13])		2.5	2.52	0.57	0.55	2.46	2.5					55.19	64.09			0.696824462		age	age : 2.46e-13	age: 0.110 [0.061-0.199]						False				False				virus	Polyomaviridae		polyomavirus 2
labour and delivery complicated by foetal stress [distress]	O68	KSHV	LANA	No	unk	did_not_attempt	0.962678488		1.056		[0.719-1.551]		90	359						bmi, age		O80,O81,O82,O83,O84		21		dis_status ~ 4.8e+05[1.6e-12] + (1.056 * mod_ant[0.782]) + (0.473 * bmi[0.018]) + (0.116 * age[5.3e-13])		1.11	1.09	0.61	0.68	1.19	1.18					55.19	64.09			0.782060927		bmi, age	bmi : 1.76e-02, age : 5.33e-13	bmi: 0.473 [0.255-0.878], age: 0.116 [0.065-0.208]						False				False				virus	Herpesviridae		gammaherpesvirus 8
labour and delivery complicated by foetal stress [distress]	O68	MCV	VP1	No	unk	did_not_attempt	0.962678488		0.924		[0.669-1.276]		90	359						age		O80,O81,O82,O83,O84		21		dis_status ~ 1.2e+05[3.1e-11] + (0.924 * mod_ant[0.632]) + (0.111 * age[1.9e-13])		2.83	2.82	0.81	0.82	2.82	2.92					55.19	64.09			0.631673467		age	age : 1.90e-13	age: 0.111 [0.062-0.199]						False				False				virus	Polyomaviridae		polyomavirus 5
labour and delivery complicated by foetal stress [distress]	O68	T. gondii	p22	No	unk	did_not_attempt	0.962678488		1.069		[0.675-1.693]		90	359						bmi, age		O80,O81,O82,O83,O84		21		dis_status ~ 4.7e+05[2.0e-12] + (1.069 * mod_ant[0.777]) + (0.477 * bmi[0.019]) + (0.116 * age[5.4e-13])		1.4	1.45	0.51	0.59	1.44	1.48					55.19	64.09			0.777311886		bmi, age, num_in_house	bmi : 1.89e-02, age : 5.44e-13	bmi: 0.477 [0.257-0.885], age: 0.116 [0.064-0.208]						False				False				other	Sarcocystidae	Toxoplasmatinae	T. gondii
labour and delivery complicated by foetal stress [distress]	O68	VZV	gE_gl	No	unk	did_not_attempt	0.962678488		1.579		[0.909-2.743]		90	359						bmi, age		O80,O81,O82,O83,O84		21		dis_status ~ 1.4e+05[1.9e-09] + (1.579 * mod_ant[0.105]) + (0.498 * bmi[0.029]) + (0.114 * age[5.4e-13])		2.78	2.7	0.52	0.5	2.8	2.67					55.19	64.09			0.105162855		bmi, age	bmi : 2.87e-02, age : 5.41e-13	bmi: 0.498 [0.266-0.930], age: 0.114 [0.063-0.205]				0 19162-7 [Varicella zoster virus IgG Ab [Presence] in Serum, firth]: nCase: 22 | nCon: 35932, corr p-val: 0.995, uncorr p-val: 0.659, OR: 1.259 | model: dis_status ~ 7.5e-04[1.2e-12] + (1.259 * mod_ant[0.659]) + (0.905 * age[0.763]), glm_warn [False]: nan log10 trans: False | Notes: n=35954 | DoF=2 | n iters: full : 1.10e+01, null : 1.00e+01 | Conv at last: LL change : -4.42e-11, max abs score : 1.13e-06, beta change : 5.16e-06 | Log Likes: full : -1.81e+02, null : -1.81e+02 | Method: Penalized ML | control: maxit : 2500, maxhs : 0, maxstep : 5, lconv : 1e-05, gconv : 1e-05, xconv : 1e-05, collapse : TRUE, fit : NR, call : logistf.control(maxit = n_iter) | mod control: tau : 0.5, terms.fit : NULL, call : logistf.mod.control() dtype: object		False				False				virus	Herpesviridae		alphaherpesvirus 3
perineal laceration during delivery	O70	BKV	VP1	No	unk	did_not_attempt	0.872844541875		0.802		[0.444-1.450]		117	351						age		O80,O81,O82,O83,O84		29		dis_status ~ 3.1e+06[9.5e-12] + (0.802 * mod_ant[0.466]) + (0.073 * age[1.1e-16])		3.53	3.44	0.47	0.48	3.67	3.61					54.9	64.4			0.465517089		age, num_in_house, num_sex_part	age : 1.09e-16	age: 0.073 [0.039-0.136]						False				False				virus	Polyomaviridae		polyomavirus 1
perineal laceration during delivery	O70	C. trach.	momp_A	No	unk	did_not_attempt	0.6222231830769231		0.687		[0.462-1.021]		117	351						age		O80,O81,O82,O83,O84		29		dis_status ~ 2.6e+06[7.0e-16] + (0.687 * mod_ant[0.063]) + (0.072 * age[9.4e-17])		1.34	1.39	0.63	0.63	1.23	1.28					54.9	64.4			0.063304124		age, num_in_house, num_sex_part	age : 9.39e-17	age: 0.072 [0.039-0.134]				0 43404-3 [Chlamydia trachomatis DNA [Presence] in Specimen by Probe with signal amplification, glm]: nCase: 33106 | nCon: 34054, corr p-val: 3.43e-20, uncorr p-val: 1.73e-21, OR: 0.492 | model: dis_status ~ 10.537[0.0e+00] + (0.492 * mod_ant[1.7e-21]) + (0.482 * age[0.0e+00]), glm_warn [False]: nan log10 trans: False | Notes: nan 1 21190-4 [Chlamydia trachomatis DNA [Presence] in Cervix by NAA with probe detection, glm]: nCase: 6418 | nCon: 6559, corr p-val: 1.07e-11, uncorr p-val: 9.69e-13, OR: 0.384 | model: dis_status ~ 2.669[1.2e-24] + (0.384 * mod_ant[9.7e-13]) + (0.749 * age[1.0e-25]), glm_warn [False]: nan log10 trans: False | Notes: nan 2 21613-5 [Chlamydia trachomatis DNA [Presence] in Specimen by NAA with probe detection, glm]: nCase: 52136 | nCon: 87422, corr p-val: 1.12e-08, uncorr p-val: 1.47e-09, OR: 0.756 | model: dis_status ~ 3.569[0.0e+00] + (0.756 * mod_ant[1.5e-09]) + (0.598 * age[0.0e+00]), glm_warn [False]: nan log10 trans: False | Notes: nan 3 6357-8 [Chlamydia trachomatis DNA [Presence] in Urine by NAA with probe detection, glm]: nCase: 4062 | nCon: 5703, corr p-val: 1.64e-04, uncorr p-val: 3.47e-05, OR: 0.556 | model: dis_status ~ 1.016[0.883] + (0.556 * mod_ant[3.5e-05]) + (0.904 * age[0.001]), glm_warn [False]: nan log10 trans: False | Notes: nan 4 50387-0 [Chlamydia trachomatis rRNA [Presence] in Cervix by NAA with probe detection, glm]: nCase: 5305 | nCon: 6557, corr p-val: 6.60e-03, uncorr p-val: 1.67e-03, OR: 0.665 | model: dis_status ~ 1.404[0.003] + (0.665 * mod_ant[0.002]) + (0.849 * age[1.0e-06]), glm_warn [False]: nan log10 trans: False | Notes: nan 5 4993-2 [Chlamydia trachomatis rRNA [Presence] in Specimen by Probe, glm]: nCase: 4514 | nCon: 3904, corr p-val: 0.029, uncorr p-val: 0.011, OR: 0.64 | model: dis_status ~ 1.539[8.8e-04] + (0.640 * mod_ant[0.011]) + (0.922 * age[0.029]), glm_warn [False]: nan log10 trans: False | Notes: nan 6 42931-6 [Chlamydia trachomatis rRNA [Presence] in Urine by NAA with probe detection, glm]: nCase: 5440 | nCon: 4356, corr p-val: 0.056, uncorr p-val: 0.024, OR: 0.731 | model: dis_status ~ 2.118[5.4e-12] + (0.731 * mod_ant[0.024]) + (0.854 * age[9.6e-07]), glm_warn [False]: nan log10 trans: False | Notes: nan 7 45084-1 [Chlamydia trachomatis DNA [Presence] in Vaginal fluid by NAA with probe detection, glm]: nCase: 2341 | nCon: 3883, corr p-val: 0.056, uncorr p-val: 0.024, OR: 0.727 | model: dis_status ~ 3.723[2.2e-21] + (0.727 * mod_ant[0.024]) + (0.566 * age[4.3e-40]), glm_warn [False]: nan log10 trans: False | Notes: nan 8 31777-6 [Chlamydia trachomatis Ag [Presence] in Specimen, glm]: nCase: 1708 | nCon: 2466, corr p-val: 0.07, uncorr p-val: 0.033, OR: 0.636 | model: dis_status ~ 0.500[5.2e-04] + (0.636 * mod_ant[0.033]) + (1.094 * age[0.086]), glm_warn [False]: nan log10 trans: False | Notes: nan 9 53926-2 [Chlamydia trachomatis rRNA [Presence] in Vaginal fluid by NAA with probe detection, glm]: nCase: 1547 | nCon: 340, corr p-val: 0.132, uncorr p-val: 0.071, OR: 0.544 | model: dis_status ~ 4.870[1.3e-06] + (0.544 * mod_ant[0.071]) + (0.984 * age[0.875]), glm_warn [False]: nan log10 trans: False | Notes: nan 10 6356-0 [Chlamydia trachomatis DNA [Presence] in Genital specimen by NAA with probe detection, glm]: nCase: 718 | nCon: 5560, corr p-val: 0.281, uncorr p-val: 0.165, OR: 0.673 | model: dis_status ~ 0.250[1.1e-11] + (0.673 * mod_ant[0.165]) + (0.819 * age[0.001]), glm_warn [False]: nan log10 trans: False | Notes: nan 11 16599-3 [Chlamydia trachomatis DNA [Presence] in Blood by NAA with probe detection, firth]: nCase: 239 | nCon: 392, corr p-val: 0.674, uncorr p-val: 0.497, OR: 0.647 | model: dis_status ~ 2.726[0.030] + (0.647 * mod_ant[0.497]) + (0.647 * age[9.9e-04]), glm_warn [False]: nan log10 trans: False | Notes: n=631 | DoF=2 | n iters: full : 3.00e+00, null : 3.00e+00 | Conv at last: LL change : 4.99e-11, max abs score : 3.07e-07, beta change : 4.13e-06 | Log Likes: full : -4.08e+02, null : -4.14e+02 | Method: Penalized ML | control: maxit : 2500, maxhs : 0, maxstep : 5, lconv : 1e-05, gconv : 1e-05, xconv : 1e-05, collapse : TRUE, fit : NR, call : logistf.control(maxit = n_iter) | mod control: tau : 0.5, terms.fit : NULL, call : logistf.mod.control() dtype: object	58099 57287-5 [Chlamydia trachomatis rRNA [Presence] in Anal by NAA with probe detection, firth]: nCase: 65 | nCon: 1110, corr p-val: 0.785, uncorr p-val: 0.65, OR: 1.523 | model: dis_status ~ 0.343[0.115] + (1.523 * mod_ant[0.650]) + (0.580 * age[0.010]), glm_warn [False]: nan log10 trans: False | Notes: n=1175 | DoF=2 | n iters: full : 6.00e+00, null : 5.00e+00 | Conv at last: LL change : 8.60e-11, max abs score : 1.43e-06, beta change : 8.50e-06 | Log Likes: full : -2.44e+02, null : -2.48e+02 | Method: Penalized ML | control: maxit : 2500, maxhs : 0, maxstep : 5, lconv : 1e-05, gconv : 1e-05, xconv : 1e-05, collapse : TRUE, fit : NR, call : logistf.control(maxit = n_iter) | mod control: tau : 0.5, terms.fit : NULL, call : logistf.mod.control() 58100 6349-5 [Chlamydia trachomatis [Presence] in Specimen by Organism specific culture, firth]: nCase: 90 | nCon: 659, corr p-val: 0.02, uncorr p-val: 6.75e-03, OR: 10.48 | model: dis_status ~ 0.131[2.6e-04] + (10.480 * mod_ant[0.007]) + (1.006 * age[0.970]), glm_warn [False]: nan log10 trans: False | Notes: n=749 | DoF=2 | n iters: full : 4.00e+00, null : 4.00e+00 | Conv at last: LL change : 1.04e-10, max abs score : 1.93e-07, beta change : 3.73e-06 | Log Likes: full : -2.68e+02, null : -2.71e+02 | Method: Penalized ML | control: maxit : 2500, maxhs : 0, maxstep : 5, lconv : 1e-05, gconv : 1e-05, xconv : 1e-05, collapse : TRUE, fit : NR, call : logistf.control(maxit = n_iter) | mod control: tau : 0.5, terms.fit : NULL, call : logistf.mod.control() dtype: object	False				False				bacteria	Chlamydiaceae		C. trachomatis
perineal laceration during delivery	O70	CMV	pp150_Nter	No	unk	did_not_attempt	0.6222231830769231		0.842		[0.655-1.083]		117	351						bmi, age		O80,O81,O82,O83,O84		29		dis_status ~ 7.7e+06[9.1e-17] + (0.842 * mod_ant[0.180]) + (0.490 * bmi[0.015]) + (0.081 * age[4.0e-16])		2.35	2.61	0.97	1.01	2	3.07					54.9	64.4			0.179753364		bmi, age, num_in_house, num_sex_part	bmi : 1.52e-02, age : 4.01e-16	bmi: 0.490 [0.275-0.871], age: 0.081 [0.044-0.148]				0 13949-3 [Cytomegalovirus IgG Ab [Presence] in Serum or Plasma by Immunoassay, glm]: nCase: 585 | nCon: 1661, corr p-val: 0.087, uncorr p-val: 0.041, OR: 0.819 | model: dis_status ~ 0.914[0.656] + (0.819 * mod_ant[0.041]) + (0.780 * age[1.1e-05]), glm_warn [False]: nan log10 trans: False | Notes: nan 1 49539-0 [Cytomegalovirus IgM Ab [Presence] in Serum or Plasma by Immunofluorescence, glm]: nCase: 613 | nCon: 711, corr p-val: 0.125, uncorr p-val: 0.066, OR: 0.555 | model: dis_status ~ 1.270[0.428] + (0.555 * mod_ant[0.066]) + (0.898 * age[0.215]), glm_warn [False]: nan log10 trans: False | Notes: nan 2 5000-5 [Cytomegalovirus DNA [Presence] in Specimen by NAA with probe detection, firth]: nCase: 97 | nCon: 408, corr p-val: 0.958, uncorr p-val: 0.9, OR: 0.927 | model: dis_status ~ 0.973[0.944] + (0.927 * mod_ant[0.900]) + (0.686 * age[1.9e-04]), glm_warn [False]: nan log10 trans: False | Notes: n=505 | DoF=2 | n iters: full : 5.00e+00, null : 4.00e+00 | Conv at last: LL change : 1.66e-11, max abs score : 1.27e-06, beta change : 1.94e-06 | Log Likes: full : -2.35e+02, null : -2.42e+02 | Method: Penalized ML | control: maxit : 2500, maxhs : 0, maxstep : 5, lconv : 1e-05, gconv : 1e-05, xconv : 1e-05, collapse : TRUE, fit : NR, call : logistf.control(maxit = n_iter) | mod control: tau : 0.5, terms.fit : NULL, call : logistf.mod.control() dtype: object	58105 24119-0 [Cytomegalovirus IgM Ab [Presence] in Serum or Plasma by Immunoassay, glm]: nCase: 699 | nCon: 1522, corr p-val: 0.795, uncorr p-val: 0.668, OR: 1.095 | model: dis_status ~ 0.736[0.116] + (1.095 * mod_ant[0.668]) + (0.870 * age[0.012]), glm_warn [False]: nan log10 trans: False | Notes: nan dtype: object	False				False				virus	Herpesviridae	Betaherpesvirinae	betaherpesvirus 5
perineal laceration during delivery	O70	EBV	EA-D	No	unk	did_not_attempt	0.6989005620000001		1.219		[0.88-1.689]		117	351						age		O80,O81,O82,O83,O84		29		dis_status ~ 8.1e+05[3.6e-14] + (1.219 * mod_ant[0.233]) + (0.072 * age[1.3e-16])		3.08	3.03	0.75	0.8	3.21	3.31					54.9	64.4			0.232966854		age, num_sex_part	age : 1.34e-16	age: 0.072 [0.039-0.135]				0 30340-4 [Epstein Barr virus capsid IgM Ab [Presence] in Serum, glm]: nCase: 254 | nCon: 521, corr p-val: 9.36e-03, uncorr p-val: 2.84e-03, OR: 1.882 | model: dis_status ~ 0.574[0.006] + (1.882 * mod_ant[0.003]) + (0.922 * age[0.165]), glm_warn [False]: nan log10 trans: False | Notes: nan 1 5005-4 [Epstein Barr virus DNA [Presence] in Specimen by NAA with probe detection, glm]: nCase: 38 | nCon: 190, corr p-val: 0.674, uncorr p-val: 0.494, OR: 1.404 | model: dis_status ~ 9.006[0.010] + (1.404 * mod_ant[0.494]) + (0.359 * age[1.7e-05]), glm_warn [False]: nan log10 trans: False | Notes: nan 2 24115-8 [Epstein Barr virus capsid IgM Ab [Presence] in Serum by Immunoassay, glm]: nCase: 113 | nCon: 134, corr p-val: 0.711, uncorr p-val: 0.534, OR: 1.304 | model: dis_status ~ 16.330[1.8e-04] + (1.304 * mod_ant[0.534]) + (0.405 * age[4.7e-05]), glm_warn [False]: nan log10 trans: False | Notes: nan 3 5156-5 [Epstein Barr virus nuclear IgG Ab [Presence] in Serum by Immunoassay, glm]: nCase: 49 | nCon: 233, corr p-val: 0.795, uncorr p-val: 0.688, OR: 1.171 | model: dis_status ~ 0.377[0.012] + (1.171 * mod_ant[0.688]) + (0.808 * age[0.054]), glm_warn [False]: nan log10 trans: False | Notes: nan dtype: object	58108 24114-1 [Epstein Barr virus capsid IgG Ab [Presence] in Serum by Immunoassay, glm]: nCase: 182 | nCon: 232, corr p-val: 0.016, uncorr p-val: 5.47e-03, OR: 0.442 | model: dis_status ~ 18.580[9.7e-07] + (0.442 * mod_ant[0.005]) + (0.474 * age[1.1e-05]), glm_warn [False]: nan log10 trans: False | Notes: nan 58110 30339-6 [Epstein Barr virus capsid IgG Ab [Presence] in Serum, glm]: nCase: 158 | nCon: 186, corr p-val: 0.657, uncorr p-val: 0.471, OR: 0.808 | model: dis_status ~ 2.286[0.032] + (0.808 * mod_ant[0.471]) + (0.769 * age[0.019]), glm_warn [False]: nan log10 trans: False | Notes: nan dtype: object	False				False				virus	Herpesviridae		gammaherpesvirus 4
perineal laceration during delivery	O70	HBV	HBc	No	unk	did_not_attempt	0.9745795789534882		0.976		[0.64-1.489]		117	351						num_in_house, num_sex_part		O80,O81,O82,O83,O84		29		dis_status ~ 0.052[1.7e-04] + (0.976 * mod_ant[0.910]) + (0.874 * num_in_house2[0.873]) + (6.144 * num_in_house3[0.018]) + (9.423 * num_in_house4[0.003]) + (8.531 * num_in_house5[0.006]) + (9.3e-06 * num_in_house6[0.985]) + (0.871 * num_sex_part2[0.721]) + (1.294 * num_sex_part3[0.522]) + (2.032 * num_sex_part4[0.038]) + (0.938 * num_sex_part5[0.883])		0.63	0.64	0.57	0.53	0.7	0.7					54.9	64.4			0.910218858		num_in_house, num_sex_part	num_in_house2 : 8.73e-01, num_in_house3 : 1.83e-02, num_in_house4 : 2.80e-03, num_in_house5 : 5.64e-03, num_in_house6 : 9.85e-01, num_sex_part2 : 7.21e-01, num_sex_part3 : 5.22e-01, num_sex_part4 : 3.82e-02, num_sex_part5 : 8.83e-01	num_in_house2: 0.874 [0.167-4.564], num_in_house3: 6.144 [1.359-27.766], num_in_house4: 9.423 [2.165-41.020], num_in_house5: 8.531 [1.87-38.922], num_in_house6: 9.3e-06 [0.00e+00-Inf], num_sex_part2: 0.871 [0.408-1.859], num_sex_part3: 1.294 [0.588-2.849], num_sex_part4: 2.032 [1.039-3.973], num_sex_part5: 0.938 [0.396-2.218]				0 31204-1 [Hepatitis B virus core IgM Ab [Presence] in Serum, firth]: nCase: 815 | nCon: 1743, corr p-val: 0.1, uncorr p-val: 0.051, OR: 0.125 | model: dis_status ~ 0.470[0.0e+00] + (0.125 * mod_ant[0.051]), glm_warn [False]: nan log10 trans: False | Notes: n=2558 | DoF=1 | n iters: full : 6.00e+00, null : 5.00e+00 | Conv at last: LL change : 0.00e+00, max abs score : 1.35e-14, beta change : 2.57e-07 | Log Likes: full : -1.60e+03, null : -1.60e+03 | Method: Penalized ML | control: maxit : 2500, maxhs : 0, maxstep : 5, lconv : 1e-05, gconv : 1e-05, xconv : 1e-05, collapse : TRUE, fit : NR, call : logistf.control(maxit = n_iter) | mod control: tau : 0.5, terms.fit : NULL, call : logistf.mod.control() 1 5196-1 [Hepatitis B virus surface Ag [Presence] in Serum or Plasma by Immunoassay, glm]: nCase: 83030 | nCon: 108054, corr p-val: 0.281, uncorr p-val: 0.168, OR: 0.888 | model: dis_status ~ 0.769[0.0e+00] + (0.888 * mod_ant[0.168]), glm_warn [False]: nan log10 trans: False | Notes: nan 2 24113-3 [Hepatitis B virus core IgM Ab [Presence] in Serum or Plasma by Immunoassay, glm]: nCase: 2085 | nCon: 6463, corr p-val: 0.424, uncorr p-val: 0.278, OR: 0.637 | model: dis_status ~ 0.323[0.0e+00] + (0.637 * mod_ant[0.278]), glm_warn [False]: nan log10 trans: False | Notes: nan 3 65633-0 [Hepatitis B virus surface Ag [Presence] in Serum or Plasma by Confirmatory method, glm]: nCase: 2719 | nCon: 2665, corr p-val: 0.986, uncorr p-val: 0.966, OR: 0.993 | model: dis_status ~ 1.020[0.464] + (0.993 * mod_ant[0.966]), glm_warn [False]: nan log10 trans: False | Notes: nan 4 51914-0 [Hepatitis B virus core IgG+IgM Ab [Presence] in Serum, glm]: nCase: 1058 | nCon: 2094, corr p-val: 0.988, uncorr p-val: 0.978, OR: 0.997 | model: dis_status ~ 0.505[2.7e-64] + (0.997 * mod_ant[0.978]), glm_warn [False]: nan log10 trans: False | Notes: nan 5 13953-5 [Hepatitis B virus e Ab [Presence] in Serum or Plasma by Immunoassay, glm]: nCase: 428 | nCon: 712, corr p-val: 0.994, uncorr p-val: 0.994, OR: 0.999 | model: dis_status ~ 0.601[3.1e-11] + (0.999 * mod_ant[0.994]), glm_warn [False]: nan log10 trans: False | Notes: nan dtype: object	58120 10900-9 [Hepatitis B virus surface Ab [Presence] in Serum by Immunoassay, glm]: nCase: 969 | nCon: 3199, corr p-val: 0.07, uncorr p-val: 0.032, OR: 1.176 | model: dis_status ~ 0.275[1.8e-105] + (1.176 * mod_ant[0.032]), glm_warn [False]: nan log10 trans: False | Notes: nan 58121 13952-7 [Hepatitis B virus core Ab [Presence] in Serum or Plasma by Immunoassay, glm]: nCase: 1538 | nCon: 5005, corr p-val: 0.183, uncorr p-val: 0.104, OR: 1.177 | model: dis_status ~ 0.303[0.0e+00] + (1.177 * mod_ant[0.104]), glm_warn [False]: nan log10 trans: False | Notes: nan 58123 13954-3 [Hepatitis B virus e Ag [Presence] in Serum or Plasma by Immunoassay, glm]: nCase: 613 | nCon: 1094, corr p-val: 9.07e-03, uncorr p-val: 2.66e-03, OR: 1.695 | model: dis_status ~ 0.535[4.3e-32] + (1.695 * mod_ant[0.003]), glm_warn [False]: nan log10 trans: False | Notes: nan 58124 16933-4 [Hepatitis B virus core Ab [Presence] in Serum, glm]: nCase: 464 | nCon: 8749, corr p-val: 5.58e-40, uncorr p-val: 5.64e-42, OR: 5.915 | model: dis_status ~ 0.045[0.0e+00] + (5.915 * mod_ant[5.6e-42]), glm_warn [False]: nan log10 trans: False | Notes: nan 58127 29610-3 [Hepatitis B virus DNA [Presence] in Serum or Plasma by NAA with probe detection, glm]: nCase: 100 | nCon: 257, corr p-val: 6.24e-07, uncorr p-val: 9.45e-08, OR: 3.758 | model: dis_status ~ 0.203[9.0e-18] + (3.758 * mod_ant[9.4e-08]), glm_warn [False]: nan log10 trans: False | Notes: nan 58129 32685-0 [Hepatitis B virus core IgG Ab [Presence] in Serum, glm]: nCase: 336 | nCon: 999, corr p-val: 5.89e-05, uncorr p-val: 1.07e-05, OR: 3.174 | model: dis_status ~ 0.315[3.0e-69] + (3.174 * mod_ant[1.1e-05]), glm_warn [False]: nan log10 trans: False | Notes: nan 58131 5195-3 [Hepatitis B virus surface Ag [Presence] in Serum, glm]: nCase: 60674 | nCon: 110715, corr p-val: 1.42e-04, uncorr p-val: 2.72e-05, OR: 1.386 | model: dis_status ~ 0.547[0.0e+00] + (1.386 * mod_ant[2.7e-05]), glm_warn [False]: nan log10 trans: False | Notes: nan dtype: object	False				False				virus	Hepadnaviridae		Hepatitis B virus
perineal laceration during delivery	O70	HCV	Core	No	unk	did_not_attempt	0.8836761193548387		1.093		[0.778-1.534]		117	351								O80,O81,O82,O83,O84		29		dis_status ~ 0.316[1.0e-14] + (1.093 * mod_ant[0.609])		0.61	0.57	0.57	0.62	0.6	0.48					54.9	64.4			0.60875466								0 16128-1 [Hepatitis C virus Ab [Presence] in Serum, glm]: nCase: 21897 | nCon: 51729, corr p-val: 4.37e-08, uncorr p-val: 6.19e-09, OR: 0.71 | model: dis_status ~ 0.426[0.0e+00] + (0.710 * mod_ant[6.2e-09]), glm_warn [False]: nan log10 trans: False | Notes: nan 1 13955-0 [Hepatitis C virus Ab [Presence] in Serum or Plasma by Immunoassay, glm]: nCase: 23921 | nCon: 43028, corr p-val: 1.35e-05, uncorr p-val: 2.32e-06, OR: 0.749 | model: dis_status ~ 0.559[0.0e+00] + (0.749 * mod_ant[2.3e-06]), glm_warn [False]: nan log10 trans: False | Notes: nan 2 16129-9 [Hepatitis C virus IgG Ab [Presence] in Serum, glm]: nCase: 1799 | nCon: 1091, corr p-val: 0.025, uncorr p-val: 8.93e-03, OR: 0.507 | model: dis_status ~ 1.674[4.1e-40] + (0.507 * mod_ant[0.009]), glm_warn [False]: nan log10 trans: False | Notes: nan 3 72376-7 [Hepatitis C virus Ab [Presence] in Serum, Plasma or Blood by Rapid immunoassay, firth]: nCase: 97 | nCon: 175, corr p-val: 0.295, uncorr p-val: 0.184, OR: 0.498 | model: dis_status ~ 0.583[2.3e-05] + (0.498 * mod_ant[0.184]), glm_warn [False]: nan log10 trans: False | Notes: n=272 | DoF=1 | n iters: full : 5.00e+00, null : 5.00e+00 | Conv at last: LL change : 2.79e-10, max abs score : 7.36e-11, beta change : 3.07e-06 | Log Likes: full : -1.74e+02, null : -1.74e+02 | Method: Penalized ML | control: maxit : 2500, maxhs : 0, maxstep : 5, lconv : 1e-05, gconv : 1e-05, xconv : 1e-05, collapse : TRUE, fit : NR, call : logistf.control(maxit = n_iter) | mod control: tau : 0.5, terms.fit : NULL, call : logistf.mod.control() dtype: object	0 11259-9 [Hepatitis C virus RNA [Presence] in Serum or Plasma by NAA with probe detection, glm]: nCase: 1188 | nCon: 1391, corr p-val: 8.70e-10, uncorr p-val: 9.67e-11, OR: 0.42 | model: dis_status ~ 0.939[0.137] + (0.420 * mod_ant[9.7e-11]), glm_warn [False]: nan log10 trans: False | Notes: nan 1 16128-1 [Hepatitis C virus Ab [Presence] in Serum, glm]: nCase: 21897 | nCon: 51729, corr p-val: 4.37e-08, uncorr p-val: 6.19e-09, OR: 0.71 | model: dis_status ~ 0.426[0.0e+00] + (0.710 * mod_ant[6.2e-09]), glm_warn [False]: nan log10 trans: False | Notes: nan 2 13955-0 [Hepatitis C virus Ab [Presence] in Serum or Plasma by Immunoassay, glm]: nCase: 23921 | nCon: 43028, corr p-val: 1.35e-05, uncorr p-val: 2.32e-06, OR: 0.749 | model: dis_status ~ 0.559[0.0e+00] + (0.749 * mod_ant[2.3e-06]), glm_warn [False]: nan log10 trans: False | Notes: nan 3 16129-9 [Hepatitis C virus IgG Ab [Presence] in Serum, glm]: nCase: 1799 | nCon: 1091, corr p-val: 0.025, uncorr p-val: 8.93e-03, OR: 0.507 | model: dis_status ~ 1.674[4.1e-40] + (0.507 * mod_ant[0.009]), glm_warn [False]: nan log10 trans: False | Notes: nan 4 72376-7 [Hepatitis C virus Ab [Presence] in Serum, Plasma or Blood by Rapid immunoassay, firth]: nCase: 97 | nCon: 175, corr p-val: 0.295, uncorr p-val: 0.184, OR: 0.498 | model: dis_status ~ 0.583[2.3e-05] + (0.498 * mod_ant[0.184]), glm_warn [False]: nan log10 trans: False | Notes: n=272 | DoF=1 | n iters: full : 5.00e+00, null : 5.00e+00 | Conv at last: LL change : 2.79e-10, max abs score : 7.36e-11, beta change : 3.07e-06 | Log Likes: full : -1.74e+02, null : -1.74e+02 | Method: Penalized ML | control: maxit : 2500, maxhs : 0, maxstep : 5, lconv : 1e-05, gconv : 1e-05, xconv : 1e-05, collapse : TRUE, fit : NR, call : logistf.control(maxit = n_iter) | mod control: tau : 0.5, terms.fit : NULL, call : logistf.mod.control() dtype: object	False				False				virus	Flaviviridae		Hepacivirus C
perineal laceration during delivery	O70	HHV-6	IE1A	No	unk	did_not_attempt	0.6222231830769231		0.664		[0.38-1.162]		117	351						age		O80,O81,O82,O83,O84		29		dis_status ~ 2.6e+06[1.3e-15] + (0.664 * mod_ant[0.151]) + (0.077 * age[2.4e-16])		2.25	2.36	0.43	0.44	2.25	2.33					54.9	64.4			0.151313406		age	age : 2.39e-16	age: 0.077 [0.042-0.143]						False				False				virus	Herpesviridae	Betaherpesvirinae	betaherpesvirus 6
perineal laceration during delivery	O70	HHV-7	U14	No	unk	did_not_attempt	0.6222231830769231		0.56		[0.295-1.063]		117	351						bmi, age		O80,O81,O82,O83,O84		29		dis_status ~ 3.1e+07[8.2e-16] + (0.560 * mod_ant[0.076]) + (0.457 * bmi[0.009]) + (0.081 * age[2.1e-16])		2.76	2.81	0.37	0.42	2.76	2.85					54.9	64.4			0.076086985		bmi, age, num_sex_part	bmi : 8.90e-03, age : 2.09e-16	bmi: 0.457 [0.254-0.822], age: 0.081 [0.044-0.147]						False				False				virus	Herpesviridae	Betaherpesvirinae	betaherpesvirus 7
perineal laceration during delivery	O70	HIV	gag	No	unk	did_not_attempt	0.6222231830769231		1.44		[0.939-2.209]		117	351						bmi		O80,O81,O82,O83,O84		29		dis_status ~ 1.618[0.532] + (1.440 * mod_ant[0.095]) + (0.422 * bmi[0.001])		1.81	1.73	0.56	0.49	1.8	1.72					54.9	64.4			0.094724203		bmi	bmi : 1.17e-03	bmi: 0.422 [0.25-0.710]					58141 18396-2 [HIV 1 p24 Ag [Presence] in Serum or Plasma by Immunoassay, firth]: nCase: 7069 | nCon: 4860, corr p-val: 0.939, uncorr p-val: 0.863, OR: 0.884 | model: dis_status ~ 1.455[0.0e+00] + (0.884 * mod_ant[0.863]), glm_warn [False]: nan log10 trans: False | Notes: n=11929 | DoF=1 | n iters: full : 7.00e+00, null : 7.00e+00 | Conv at last: LL change : 0.00e+00, max abs score : 2.34e-12, beta change : 1.78e-11 | Log Likes: full : -8.06e+03, null : -8.06e+03 | Method: Penalized ML | control: maxit : 2500, maxhs : 0, maxstep : 5, lconv : 1e-05, gconv : 1e-05, xconv : 1e-05, collapse : TRUE, fit : NR, call : logistf.control(maxit = n_iter) | mod control: tau : 0.5, terms.fit : NULL, call : logistf.mod.control() 58142 24012-7 [HIV 1 Ag [Presence] in Serum, firth]: nCase: 2971 | nCon: 2582, corr p-val: 0.15, uncorr p-val: 0.082, OR: 0.237 | model: dis_status ~ 1.152[1.3e-07] + (0.237 * mod_ant[0.082]), glm_warn [False]: nan log10 trans: False | Notes: n=5553 | DoF=1 | n iters: full : 6.00e+00, null : 6.00e+00 | Conv at last: LL change : 0.00e+00, max abs score : 7.63e-14, beta change : 1.06e-09 | Log Likes: full : -3.83e+03, null : -3.83e+03 | Method: Penalized ML | control: maxit : 2500, maxhs : 0, maxstep : 5, lconv : 1e-05, gconv : 1e-05, xconv : 1e-05, collapse : TRUE, fit : NR, call : logistf.control(maxit = n_iter) | mod control: tau : 0.5, terms.fit : NULL, call : logistf.mod.control() 58143 25835-0 [HIV 1 RNA [Presence] in Serum or Plasma by NAA with probe detection, firth]: nCase: 150 | nCon: 541, corr p-val: 9.07e-03, uncorr p-val: 2.66e-03, OR: 0.247 | model: dis_status ~ 0.298[0.0e+00] + (0.247 * mod_ant[0.003]), glm_warn [False]: nan log10 trans: False | Notes: n=691 | DoF=1 | n iters: full : 6.00e+00, null : 5.00e+00 | Conv at last: LL change : 5.68e-14, max abs score : 2.22e-14, beta change : 1.72e-08 | Log Likes: full : -3.54e+02, null : -3.58e+02 | Method: Penalized ML | control: maxit : 2500, maxhs : 0, maxstep : 5, lconv : 1e-05, gconv : 1e-05, xconv : 1e-05, collapse : TRUE, fit : NR, call : logistf.control(maxit = n_iter) | mod control: tau : 0.5, terms.fit : NULL, call : logistf.mod.control() 58144 29893-5 [HIV 1 Ab [Presence] in Serum or Plasma by Immunoassay, glm]: nCase: 5831 | nCon: 4506, corr p-val: 5.24e-04, uncorr p-val: 1.16e-04, OR: 0.367 | model: dis_status ~ 1.302[3.3e-40] + (0.367 * mod_ant[1.2e-04]), glm_warn [False]: nan log10 trans: False | Notes: nan 58145 5017-9 [HIV 1 RNA [Presence] in Blood by NAA with probe detection, firth]: nCase: 52 | nCon: 163, corr p-val: 0.826, uncorr p-val: 0.743, OR: 0.615 | model: dis_status ~ 0.325[2.4e-14] + (0.615 * mod_ant[0.743]), glm_warn [False]: nan log10 trans: False | Notes: n=215 | DoF=1 | n iters: full : 5.00e+00, null : 5.00e+00 | Conv at last: LL change : -1.42e-14, max abs score : 7.05e-15, beta change : 8.14e-09 | Log Likes: full : -1.18e+02, null : -1.18e+02 | Method: Penalized ML | control: maxit : 2500, maxhs : 0, maxstep : 5, lconv : 1e-05, gconv : 1e-05, xconv : 1e-05, collapse : TRUE, fit : NR, call : logistf.control(maxit = n_iter) | mod control: tau : 0.5, terms.fit : NULL, call : logistf.mod.control() 58146 5221-7 [HIV 1 Ab [Presence] in Serum or Plasma by Immunoblot, glm]: nCase: 70 | nCon: 160, corr p-val: 0.574, uncorr p-val: 0.382, OR: 0.742 | model: dis_status ~ 0.470[3.9e-06] + (0.742 * mod_ant[0.382]), glm_warn [False]: nan log10 trans: False | Notes: nan 58147 68961-2 [HIV 1 Ab [Presence] in Serum, Plasma or Blood by Rapid immunoassay, glm]: nCase: 2737 | nCon: 3392, corr p-val: 0.04, uncorr p-val: 0.015, OR: 0.411 | model: dis_status ~ 0.811[4.6e-16] + (0.411 * mod_ant[0.015]), glm_warn [False]: nan log10 trans: False | Notes: nan 58149 9821-0 [HIV 1 p24 Ag [Presence] in Serum, firth]: nCase: 371 | nCon: 336, corr p-val: 0.623, uncorr p-val: 0.428, OR: 0.301 | model: dis_status ~ 1.107[0.176] + (0.301 * mod_ant[0.428]), glm_warn [False]: nan log10 trans: False | Notes: n=707 | DoF=1 | n iters: full : 6.00e+00, null : 6.00e+00 | Conv at last: LL change : -1.14e-13, max abs score : 5.55e-17, beta change : 3.93e-11 | Log Likes: full : -4.87e+02, null : -4.87e+02 | Method: Penalized ML | control: maxit : 2500, maxhs : 0, maxstep : 5, lconv : 1e-05, gconv : 1e-05, xconv : 1e-05, collapse : TRUE, fit : NR, call : logistf.control(maxit = n_iter) | mod control: tau : 0.5, terms.fit : NULL, call : logistf.mod.control() dtype: object	False				False				virus	Retroviridae		Lentivirus
perineal laceration during delivery	O70	HPV-16	E6	No	unk	did_not_attempt	0.6989005620000001		0.809		[0.574-1.140]		117	351								O80,O81,O82,O83,O84		29		dis_status ~ 0.401[5.6e-07] + (0.809 * mod_ant[0.226])		0.83	0.91	0.58	0.63	0.9	1.04					54.9	64.4			0.225898247								0 21440-3 [Human papilloma virus 16+18+31+33+35+45+51+52+56 DNA [Presence] in Cervix by Probe, glm]: nCase: 64 | nCon: 269, corr p-val: 0.742, uncorr p-val: 0.591, OR: 0.858 | model: dis_status ~ 0.253[1.8e-14] + (0.858 * mod_ant[0.591]), glm_warn [False]: nan log10 trans: False | Notes: nan dtype: object	58150 17399-7 [Human papilloma virus 16 Ag [Presence] in Specimen, glm]: nCase: 929 | nCon: 1429, corr p-val: 0.016, uncorr p-val: 5.39e-03, OR: 2.306 | model: dis_status ~ 0.639[8.6e-26] + (2.306 * mod_ant[0.005]), glm_warn [False]: nan log10 trans: False | Notes: nan 58152 30167-1 [Human papilloma virus 16+18+31+33+35+39+45+51+52+56+58+59+68 DNA [Presence] in Cervix by Probe with signal amplification, glm]: nCase: 10810 | nCon: 34215, corr p-val: 7.36e-35, uncorr p-val: 2.23e-36, OR: 1.488 | model: dis_status ~ 0.300[0.0e+00] + (1.488 * mod_ant[2.2e-36]), glm_warn [False]: nan log10 trans: False | Notes: nan 58154 59263-4 [Human papilloma virus 16 DNA [Presence] in Cervix by Probe with signal amplification, glm]: nCase: 311 | nCon: 1335, corr p-val: 0.056, uncorr p-val: 0.024, OR: 1.686 | model: dis_status ~ 0.224[3.1e-114] + (1.686 * mod_ant[0.024]), glm_warn [False]: nan log10 trans: False | Notes: nan 58155 59420-0 [Human papilloma virus 16+18+31+33+35+39+45+51+52+56+58+59+66+68 DNA [Presence] in Cervix by Probe with signal amplification, glm]: nCase: 3846 | nCon: 7545, corr p-val: 6.14e-13, uncorr p-val: 4.96e-14, OR: 1.526 | model: dis_status ~ 0.480[6.2e-255] + (1.526 * mod_ant[5.0e-14]), glm_warn [False]: nan log10 trans: False | Notes: nan 58156 61372-9 [Human papilloma virus 16 DNA [Presence] in Specimen by NAA with probe detection, glm]: nCase: 8696 | nCon: 12008, corr p-val: 2.04e-03, uncorr p-val: 4.75e-04, OR: 1.404 | model: dis_status ~ 0.719[8.8e-119] + (1.404 * mod_ant[4.7e-04]), glm_warn [False]: nan log10 trans: False | Notes: nan 58157 77399-4 [Human papilloma virus 16 DNA [Presence] in Cervix by NAA with probe detection, firth]: nCase: 350 | nCon: 2282, corr p-val: 0.863, uncorr p-val: 0.785, OR: 1.138 | model: dis_status ~ 0.153[0.0e+00] + (1.138 * mod_ant[0.785]), glm_warn [False]: nan log10 trans: False | Notes: n=2632 | DoF=1 | n iters: full : 5.00e+00, null : 5.00e+00 | Conv at last: LL change : 0.00e+00, max abs score : 7.02e-14, beta change : 1.77e-08 | Log Likes: full : -1.03e+03, null : -1.03e+03 | Method: Penalized ML | control: maxit : 2500, maxhs : 0, maxstep : 5, lconv : 1e-05, gconv : 1e-05, xconv : 1e-05, collapse : TRUE, fit : NR, call : logistf.control(maxit = n_iter) | mod control: tau : 0.5, terms.fit : NULL, call : logistf.mod.control() 58158 82675-0 [Human papilloma virus 16+18+31+33+35+39+45+51+52+56+58+59+66+68 DNA [Presence] in Cervix by NAA with probe detection, glm]: nCase: 349 | nCon: 1891, corr p-val: 0.042, uncorr p-val: 0.017, OR: 1.489 | model: dis_status ~ 0.175[5.2e-168] + (1.489 * mod_ant[0.017]), glm_warn [False]: nan log10 trans: False | Notes: nan dtype: object	False				False				virus	Papillomaviridae		Alphapapillomavirus 9
perineal laceration during delivery	O70	HPV-18	L1	No	unk	did_not_attempt	0.6222231830769231		0.694		[0.437-1.102]		117	351						num_sex_part		O80,O81,O82,O83,O84		29		dis_status ~ 0.357[0.017] + (0.694 * mod_ant[0.122]) + (1.056 * num_sex_part2[0.880]) + (1.678 * num_sex_part3[0.170]) + (3.165 * num_sex_part4[2.8e-04]) + (1.268 * num_sex_part5[0.568])		1.49	1.55	0.45	0.45	1.57	1.59					54.9	64.4			0.121796077		num_sex_part	num_sex_part2 : 8.80e-01, num_sex_part3 : 1.70e-01, num_sex_part4 : 2.84e-04, num_sex_part5 : 5.68e-01	num_sex_part2: 1.056 [0.518-2.152], num_sex_part3: 1.678 [0.801-3.515], num_sex_part4: 3.165 [1.699-5.896], num_sex_part5: 1.268 [0.561-2.863]				0 59264-2 [Human papilloma virus 18 DNA [Presence] in Cervix by Probe with signal amplification, firth]: nCase: 169 | nCon: 995, corr p-val: 0.711, uncorr p-val: 0.539, OR: 0.714 | model: dis_status ~ 0.172[0.0e+00] + (0.714 * mod_ant[0.539]), glm_warn [False]: nan log10 trans: False | Notes: n=1164 | DoF=1 | n iters: full : 5.00e+00, null : 5.00e+00 | Conv at last: LL change : 8.64e-12, max abs score : 6.78e-12, beta change : 2.36e-06 | Log Likes: full : -4.79e+02, null : -4.79e+02 | Method: Penalized ML | control: maxit : 2500, maxhs : 0, maxstep : 5, lconv : 1e-05, gconv : 1e-05, xconv : 1e-05, collapse : TRUE, fit : NR, call : logistf.control(maxit = n_iter) | mod control: tau : 0.5, terms.fit : NULL, call : logistf.mod.control() 1 21440-3 [Human papilloma virus 16+18+31+33+35+45+51+52+56 DNA [Presence] in Cervix by Probe, glm]: nCase: 64 | nCon: 269, corr p-val: 0.742, uncorr p-val: 0.591, OR: 0.858 | model: dis_status ~ 0.253[1.8e-14] + (0.858 * mod_ant[0.591]), glm_warn [False]: nan log10 trans: False | Notes: nan 2 17401-1 [Human papilloma virus 18 Ag [Presence] in Specimen, firth]: nCase: 930 | nCon: 1428, corr p-val: 0.795, uncorr p-val: 0.674, OR: 0.803 | model: dis_status ~ 0.652[0.0e+00] + (0.803 * mod_ant[0.674]), glm_warn [False]: nan log10 trans: False | Notes: n=2358 | DoF=1 | n iters: full : 5.00e+00, null : 5.00e+00 | Conv at last: LL change : 2.98e-09, max abs score : 6.27e-10, beta change : 3.26e-06 | Log Likes: full : -1.58e+03, null : -1.58e+03 | Method: Penalized ML | control: maxit : 2500, maxhs : 0, maxstep : 5, lconv : 1e-05, gconv : 1e-05, xconv : 1e-05, collapse : TRUE, fit : NR, call : logistf.control(maxit = n_iter) | mod control: tau : 0.5, terms.fit : NULL, call : logistf.mod.control() dtype: object	58161 30167-1 [Human papilloma virus 16+18+31+33+35+39+45+51+52+56+58+59+68 DNA [Presence] in Cervix by Probe with signal amplification, glm]: nCase: 10810 | nCon: 34215, corr p-val: 7.36e-35, uncorr p-val: 2.23e-36, OR: 1.488 | model: dis_status ~ 0.300[0.0e+00] + (1.488 * mod_ant[2.2e-36]), glm_warn [False]: nan log10 trans: False | Notes: nan 58164 59420-0 [Human papilloma virus 16+18+31+33+35+39+45+51+52+56+58+59+66+68 DNA [Presence] in Cervix by Probe with signal amplification, glm]: nCase: 3846 | nCon: 7545, corr p-val: 6.14e-13, uncorr p-val: 4.96e-14, OR: 1.526 | model: dis_status ~ 0.480[6.2e-255] + (1.526 * mod_ant[5.0e-14]), glm_warn [False]: nan log10 trans: False | Notes: nan 58165 61373-7 [Human papilloma virus 18 DNA [Presence] in Specimen by NAA with probe detection, glm]: nCase: 11088 | nCon: 14905, corr p-val: 0.742, uncorr p-val: 0.6, OR: 1.081 | model: dis_status ~ 0.743[1.3e-122] + (1.081 * mod_ant[0.600]), glm_warn [False]: nan log10 trans: False | Notes: nan 58166 75694-0 [Human papilloma virus 18+45 E6+E7 mRNA [Presence] in Cervix by NAA with probe detection, glm]: nCase: 443 | nCon: 700, corr p-val: 0.966, uncorr p-val: 0.927, OR: 1.022 | model: dis_status ~ 0.632[3.0e-13] + (1.022 * mod_ant[0.927]), glm_warn [False]: nan log10 trans: False | Notes: nan 58167 77400-0 [Human papilloma virus 18 DNA [Presence] in Cervix by NAA with probe detection, firth]: nCase: 344 | nCon: 2192, corr p-val: 0.826, uncorr p-val: 0.735, OR: 1.273 | model: dis_status ~ 0.157[0.0e+00] + (1.273 * mod_ant[0.735]), glm_warn [False]: nan log10 trans: False | Notes: n=2536 | DoF=1 | n iters: full : 5.00e+00, null : 5.00e+00 | Conv at last: LL change : -2.27e-13, max abs score : 7.99e-15, beta change : 1.02e-08 | Log Likes: full : -1.00e+03, null : -1.00e+03 | Method: Penalized ML | control: maxit : 2500, maxhs : 0, maxstep : 5, lconv : 1e-05, gconv : 1e-05, xconv : 1e-05, collapse : TRUE, fit : NR, call : logistf.control(maxit = n_iter) | mod control: tau : 0.5, terms.fit : NULL, call : logistf.mod.control() 58168 82675-0 [Human papilloma virus 16+18+31+33+35+39+45+51+52+56+58+59+66+68 DNA [Presence] in Cervix by NAA with probe detection, glm]: nCase: 349 | nCon: 1891, corr p-val: 0.042, uncorr p-val: 0.017, OR: 1.489 | model: dis_status ~ 0.175[5.2e-168] + (1.489 * mod_ant[0.017]), glm_warn [False]: nan log10 trans: False | Notes: nan dtype: object	False				False				virus	Papillomaviridae		Alphapapillomavirus 7
perineal laceration during delivery	O70	H. pylori	OMP	No	unk	did_not_attempt	0.6222231830769231		0.858		[0.686-1.073]		117	351						num_sex_part		O80,O81,O82,O83,O84		29		dis_status ~ 0.272[7.1e-05] + (0.858 * mod_ant[0.179]) + (1.037 * num_sex_part2[0.920]) + (1.660 * num_sex_part3[0.179]) + (3.071 * num_sex_part4[3.9e-04]) + (1.282 * num_sex_part5[0.550])		1.7	1.85	0.96	0.98	1.52	1.67					54.9	64.4			0.178749203		num_sex_part	num_sex_part2 : 9.20e-01, num_sex_part3 : 1.79e-01, num_sex_part4 : 3.94e-04, num_sex_part5 : 5.50e-01	num_sex_part2: 1.037 [0.509-2.115], num_sex_part3: 1.660 [0.793-3.474], num_sex_part4: 3.071 [1.651-5.712], num_sex_part5: 1.282 [0.567-2.897]				0 22310-7 [Helicobacter pylori Ab [Presence] in Serum, glm]: nCase: 537 | nCon: 294, corr p-val: 0.101, uncorr p-val: 0.052, OR: 0.648 | model: dis_status ~ 1.921[3.7e-17] + (0.648 * mod_ant[0.052]), glm_warn [False]: nan log10 trans: False | Notes: nan 1 17859-0 [Helicobacter pylori IgG Ab [Presence] in Serum or Plasma by Immunoassay, glm]: nCase: 501 | nCon: 1136, corr p-val: 0.151, uncorr p-val: 0.084, OR: 0.813 | model: dis_status ~ 0.468[3.5e-33] + (0.813 * mod_ant[0.084]), glm_warn [False]: nan log10 trans: False | Notes: nan 2 80373-4 [Helicobacter pylori Ag [Presence] in Stool by Rapid immunoassay, firth]: nCase: 42 | nCon: 1356, corr p-val: 0.826, uncorr p-val: 0.737, OR: 0.806 | model: dis_status ~ 0.032[0.0e+00] + (0.806 * mod_ant[0.737]), glm_warn [False]: nan log10 trans: False | Notes: n=1398 | DoF=1 | n iters: full : 7.00e+00, null : 7.00e+00 | Conv at last: LL change : -2.84e-14, max abs score : 1.78e-15, beta change : 4.84e-08 | Log Likes: full : -1.86e+02, null : -1.86e+02 | Method: Penalized ML | control: maxit : 2500, maxhs : 0, maxstep : 5, lconv : 1e-05, gconv : 1e-05, xconv : 1e-05, collapse : TRUE, fit : NR, call : logistf.control(maxit = n_iter) | mod control: tau : 0.5, terms.fit : NULL, call : logistf.mod.control() dtype: object	58118 31843-6 [Helicobacter pylori Ag [Presence] in Stool, glm]: nCase: 86 | nCon: 131, corr p-val: 0.795, uncorr p-val: 0.69, OR: 1.194 | model: dis_status ~ 0.644[0.003] + (1.194 * mod_ant[0.690]), glm_warn [False]: nan log10 trans: False | Notes: nan dtype: object	False				False				bacteria	Helicobacteraceae		H. pylori
perineal laceration during delivery	O70	HSV-1	IgG	No	unk	did_not_attempt	0.7156616100000001		0.867		[0.65-1.156]		117	351						bmi, age		O80,O81,O82,O83,O84		29		dis_status ~ 7.9e+06[1.4e-16] + (0.867 * mod_ant[0.331]) + (0.500 * bmi[0.018]) + (0.080 * age[2.9e-16])		2.86	3.04	0.88	0.86	3.14	3.49					54.9	64.4			0.330922929		bmi, age, num_in_house, num_sex_part	bmi : 1.80e-02, age : 2.85e-16	bmi: 0.500 [0.281-0.888], age: 0.080 [0.043-0.146]				0 17850-9 [Herpes simplex virus 1 IgG Ab [Presence] in Serum, glm]: nCase: 299 | nCon: 208, corr p-val: 0.586, uncorr p-val: 0.397, OR: 0.856 | model: dis_status ~ 3.529[0.024] + (0.856 * mod_ant[0.397]) + (0.781 * age[0.132]), glm_warn [False]: nan log10 trans: False | Notes: nan 1 40466-5 [Herpes simplex virus 1 IgM Ab [Presence] in Serum by Immunofluorescence, glm]: nCase: 144 | nCon: 430, corr p-val: 0.733, uncorr p-val: 0.563, OR: 0.786 | model: dis_status ~ 1.074[0.881] + (0.786 * mod_ant[0.563]) + (0.700 * age[0.015]), glm_warn [False]: nan log10 trans: False | Notes: nan dtype: object	58169 16130-7 [Herpes simplex virus 1 DNA [Presence] in Specimen by NAA with probe detection, glm]: nCase: 887 | nCon: 3286, corr p-val: 3.09e-11, uncorr p-val: 3.12e-12, OR: 2.2 | model: dis_status ~ 1.262[0.186] + (2.200 * mod_ant[3.1e-12]) + (0.604 * age[1.4e-20]), glm_warn [False]: nan log10 trans: False | Notes: nan 58170 16952-4 [Herpes simplex virus 1 DNA [Presence] in Cerebral spinal fluid by NAA with probe detection, glm]: nCase: 266 | nCon: 457, corr p-val: 0.981, uncorr p-val: 0.952, OR: 1.012 | model: dis_status ~ 1.890[0.015] + (1.012 * mod_ant[0.952]) + (0.703 * age[3.1e-06]), glm_warn [False]: nan log10 trans: False | Notes: nan 58174 82190-0 [Herpes simplex virus 1 DNA [Presence] in Cerebral spinal fluid by NAA with non-probe detection, firth]: nCase: 31 | nCon: 329, corr p-val: 0.766, uncorr p-val: 0.627, OR: 2.305 | model: dis_status ~ 0.117[7.5e-14] + (2.305 * mod_ant[0.627]) + (0.944 * age[0.534]), glm_warn [False]: nan log10 trans: False | Notes: n=360 | DoF=2 | n iters: full : 5.00e+00, null : 5.00e+00 | Conv at last: LL change : 1.37e-10, max abs score : 4.01e-06, beta change : 4.46e-06 | Log Likes: full : -1.02e+02, null : -1.02e+02 | Method: Penalized ML | control: maxit : 2500, maxhs : 0, maxstep : 5, lconv : 1e-05, gconv : 1e-05, xconv : 1e-05, collapse : TRUE, fit : NR, call : logistf.control(maxit = n_iter) | mod control: tau : 0.5, terms.fit : NULL, call : logistf.mod.control() dtype: object	False				False				virus	Herpesviridae	Alphaherpesvirinae	alphaherpesvirus 1
perineal laceration during delivery	O70	HSV-2	IgG	No	unk	did_not_attempt	0.8836761193548387		0.908		[0.654-1.261]		117	351						bmi, age		O80,O81,O82,O83,O84		29		dis_status ~ 6.4e+06[1.6e-16] + (0.908 * mod_ant[0.566]) + (0.501 * bmi[0.019]) + (0.079 * age[2.2e-16])		1.56	1.59	0.78	0.76	1.46	1.48					54.9	64.4			0.566321421		bmi, age, num_in_house, num_sex_part	bmi : 1.88e-02, age : 2.19e-16	bmi: 0.501 [0.281-0.892], age: 0.079 [0.043-0.145]				0 17851-7 [Herpes simplex virus 2 IgG Ab [Presence] in Serum, glm]: nCase: 301 | nCon: 207, corr p-val: 0.253, uncorr p-val: 0.146, OR: 0.718 | model: dis_status ~ 3.113[0.043] + (0.718 * mod_ant[0.146]) + (0.813 * age[0.212]), glm_warn [False]: nan log10 trans: False | Notes: nan dtype: object	58175 16131-5 [Herpes simplex virus 2 DNA [Presence] in Specimen by NAA with probe detection, glm]: nCase: 1153 | nCon: 3703, corr p-val: 0.408, uncorr p-val: 0.264, OR: 1.104 | model: dis_status ~ 1.006[0.965] + (1.104 * mod_ant[0.264]) + (0.696 * age[2.5e-18]), glm_warn [False]: nan log10 trans: False | Notes: nan 58176 16960-7 [Herpes simplex virus 2 DNA [Presence] in Cerebral spinal fluid by NAA with probe detection, glm]: nCase: 262 | nCon: 422, corr p-val: 0.057, uncorr p-val: 0.026, OR: 1.637 | model: dis_status ~ 2.028[0.009] + (1.637 * mod_ant[0.026]) + (0.687 * age[1.9e-06]), glm_warn [False]: nan log10 trans: False | Notes: nan 58179 45210-2 [Herpes simplex virus 2 IgM Ab [Presence] in Serum by Immunofluorescence, glm]: nCase: 135 | nCon: 411, corr p-val: 0.958, uncorr p-val: 0.891, OR: 1.06 | model: dis_status ~ 1.124[0.810] + (1.060 * mod_ant[0.891]) + (0.681 * age[0.011]), glm_warn [False]: nan log10 trans: False | Notes: nan 58180 82191-8 [Herpes simplex virus 2 DNA [Presence] in Cerebral spinal fluid by NAA with non-probe detection, firth]: nCase: 33 | nCon: 332, corr p-val: 0.285, uncorr p-val: 0.173, OR: 4.606 | model: dis_status ~ 0.126[2.3e-13] + (4.606 * mod_ant[0.173]) + (0.929 * age[0.414]), glm_warn [False]: nan log10 trans: False | Notes: n=365 | DoF=2 | n iters: full : 5.00e+00, null : 5.00e+00 | Conv at last: LL change : 6.71e-11, max abs score : 2.10e-06, beta change : 3.03e-06 | Log Likes: full : -1.06e+02, null : -1.07e+02 | Method: Penalized ML | control: maxit : 2500, maxhs : 0, maxstep : 5, lconv : 1e-05, gconv : 1e-05, xconv : 1e-05, collapse : TRUE, fit : NR, call : logistf.control(maxit = n_iter) | mod control: tau : 0.5, terms.fit : NULL, call : logistf.mod.control() dtype: object	False				False				virus	Herpesviridae	Alphaherpesvirinae	alphaherpesvirus 2
perineal laceration during delivery	O70	HTLV-1	gag	No	unk	did_not_attempt	0.872844541875		1.124		[0.826-1.531]		117	351						bmi, age		O80,O81,O82,O83,O84		29		dis_status ~ 4.7e+06[3.8e-16] + (1.124 * mod_ant[0.456]) + (0.488 * bmi[0.015]) + (0.079 * age[2.1e-16])		1.85	1.87	0.82	0.86	1.97	2.05					54.9	64.4			0.456058558		bmi, age, num_in_house, num_sex_part	bmi : 1.49e-02, age : 2.12e-16	bmi: 0.488 [0.274-0.869], age: 0.079 [0.043-0.145]						False				False				virus	Retroviridae	Orthoretrovirinae	T-lymphotropic virus 1
perineal laceration during delivery	O70	JCV	VP1	No	unk	did_not_attempt	0.9177012797142856		1.088		[0.694-1.704]		117	351						age		O80,O81,O82,O83,O84		29		dis_status ~ 1.0e+06[2.8e-14] + (1.088 * mod_ant[0.714]) + (0.074 * age[1.3e-16])		2.52	2.52	0.58	0.55	2.5	2.5					54.9	64.4			0.713767662		age	age : 1.27e-16	age: 0.074 [0.04-0.138]						False				False				virus	Polyomaviridae		polyomavirus 2
perineal laceration during delivery	O70	KSHV	LANA	No	unk	did_not_attempt	0.6222231830769231		0.763		[0.532-1.096]		117	351						bmi, age		O80,O81,O82,O83,O84		29		dis_status ~ 7.4e+06[6.3e-17] + (0.763 * mod_ant[0.143]) + (0.491 * bmi[0.015]) + (0.079 * age[2.3e-16])		0.97	1.09	0.67	0.68	1.08	1.18					54.9	64.4			0.143484933		bmi, age	bmi : 1.53e-02, age : 2.27e-16	bmi: 0.491 [0.276-0.872], age: 0.079 [0.043-0.145]						False				False				virus	Herpesviridae		gammaherpesvirus 8
perineal laceration during delivery	O70	MCV	VP1	No	unk	did_not_attempt	0.7156616100000001		0.857		[0.627-1.172]		117	351						age		O80,O81,O82,O83,O84		29		dis_status ~ 2.2e+06[6.6e-15] + (0.857 * mod_ant[0.334]) + (0.073 * age[1.0e-16])		2.86	2.84	0.8	0.81	2.93	2.99					54.9	64.4			0.333975418		age, num_sex_part	age : 1.02e-16	age: 0.073 [0.039-0.136]						False				False				virus	Polyomaviridae		polyomavirus 5
perineal laceration during delivery	O70	T. gondii	p22	No	unk	did_not_attempt	0.9177012797142856		1.084		[0.715-1.643]		117	351						bmi, age		O80,O81,O82,O83,O84		29		dis_status ~ 5.1e+06[2.6e-16] + (1.084 * mod_ant[0.705]) + (0.493 * bmi[0.016]) + (0.079 * age[2.3e-16])		1.4	1.45	0.6	0.59	1.4	1.49					54.9	64.4			0.704979341		bmi, age, num_in_house	bmi : 1.57e-02, age : 2.26e-16	bmi: 0.493 [0.278-0.875], age: 0.079 [0.043-0.145]				0 40678-5 [Toxoplasma gondii IgM Ab [Presence] in Serum or Plasma by Immunoassay, glm]: nCase: 512 | nCon: 1546, corr p-val: 0.657, uncorr p-val: 0.469, OR: 1.387 | model: dis_status ~ 2.489[0.002] + (1.387 * mod_ant[0.469]) + (0.566 * age[1.2e-11]), glm_warn [False]: nan log10 trans: False | Notes: nan dtype: object	58185 22580-5 [Toxoplasma gondii IgG Ab [Presence] in Serum, glm]: nCase: 197 | nCon: 316, corr p-val: 0.295, uncorr p-val: 0.185, OR: 0.624 | model: dis_status ~ 1.971[0.102] + (0.624 * mod_ant[0.185]) + (0.722 * age[0.006]), glm_warn [False]: nan log10 trans: False | Notes: nan dtype: object	False				False				other	Sarcocystidae	Toxoplasmatinae	T. gondii
perineal laceration during delivery	O70	VZV	gE_gl	No	unk	did_not_attempt	0.7156616100000001		1.33		[0.801-2.208]		117	351						bmi, age		O80,O81,O82,O83,O84		29		dis_status ~ 2.4e+06[2.6e-13] + (1.330 * mod_ant[0.271]) + (0.507 * bmi[0.021]) + (0.079 * age[2.6e-16])		2.75	2.69	0.52	0.51	2.78	2.67					54.9	64.4			0.270839688		bmi, age, num_sex_part	bmi : 2.12e-02, age : 2.64e-16	bmi: 0.507 [0.284-0.903], age: 0.079 [0.043-0.145]				0 11483-5 [Varicella zoster virus DNA [Presence] in Specimen by NAA with probe detection, glm]: nCase: 262 | nCon: 1149, corr p-val: 0.356, uncorr p-val: 0.227, OR: 1.526 | model: dis_status ~ 1.354[0.225] + (1.526 * mod_ant[0.227]) + (0.584 * age[1.1e-12]), glm_warn [False]: nan log10 trans: False | Notes: nan 1 82188-4 [Varicella zoster virus DNA [Presence] in Cerebral spinal fluid by NAA with non-probe detection, firth]: nCase: 22 | nCon: 294, corr p-val: 0.623, uncorr p-val: 0.434, OR: 4.379 | model: dis_status ~ 0.085[7.4e-15] + (4.379 * mod_ant[0.434]) + (0.972 * age[0.797]), glm_warn [False]: nan log10 trans: False | Notes: n=316 | DoF=2 | n iters: full : 5.00e+00, null : 5.00e+00 | Conv at last: LL change : 1.61e-10, max abs score : 3.76e-06, beta change : 5.58e-06 | Log Likes: full : -7.71e+01, null : -7.75e+01 | Method: Penalized ML | control: maxit : 2500, maxhs : 0, maxstep : 5, lconv : 1e-05, gconv : 1e-05, xconv : 1e-05, collapse : TRUE, fit : NR, call : logistf.control(maxit = n_iter) | mod control: tau : 0.5, terms.fit : NULL, call : logistf.mod.control() dtype: object	58190 19162-7 [Varicella zoster virus IgG Ab [Presence] in Serum, glm]: nCase: 15161 | nCon: 19391, corr p-val: 7.94e-09, uncorr p-val: 9.63e-10, OR: 0.854 | model: dis_status ~ 6.005[2.8e-215] + (0.854 * mod_ant[9.6e-10]) + (0.548 * age[4.6e-256]), glm_warn [False]: nan log10 trans: False | Notes: nan dtype: object	False				False				virus	Herpesviridae		alphaherpesvirus 3
postpartum haemorrhage	O72	BKV	VP1	No	unk	did_not_attempt	0.7874996580000001		0.57		[0.259-1.254]		33	369						age, num_sex_part		O80,O81,O82,O83,O84		11		dis_status ~ 6.0e+03[9.8e-04] + (0.570 * mod_ant[0.162]) + (0.234 * age[2.5e-05]) + (0.305 * num_sex_part2[0.065]) + (0.533 * num_sex_part3[0.306]) + (0.830 * num_sex_part4[0.700]) + (9.0e-08 * num_sex_part5[0.985])		3.41	3.45	0.54	0.47	3.61	3.61					56.39	63.84			0.162228716		age, num_sex_part	age : 2.55e-05, num_sex_part2 : 6.50e-02, num_sex_part3 : 3.06e-01, num_sex_part4 : 7.00e-01, num_sex_part5 : 9.85e-01	age: 0.234 [0.119-0.460], num_sex_part2: 0.305 [0.086-1.077], num_sex_part3: 0.533 [0.16-1.780], num_sex_part4: 0.830 [0.321-2.145], num_sex_part5: 9.0e-08 [0.00e+00-Inf]						False				False				virus	Polyomaviridae		polyomavirus 1
postpartum haemorrhage	O72	C. trach.	PorB	No	unk	did_not_attempt	0.660848804		0.337		[0.14-0.810]		33	369						age, num_sex_part		O80,O81,O82,O83,O84		11		dis_status ~ 2.2e+03[3.0e-04] + (0.337 * mod_ant[0.015]) + (0.241 * age[3.3e-05]) + (0.287 * num_sex_part2[0.056]) + (0.609 * num_sex_part3[0.425]) + (0.934 * num_sex_part4[0.890]) + (1.0e-07 * num_sex_part5[0.985])		0.99	1.18	0.41	0.45	0.95	1.18					56.39	63.84			0.015019291		age, num_sex_part	age : 3.35e-05, num_sex_part2 : 5.61e-02, num_sex_part3 : 4.25e-01, num_sex_part4 : 8.90e-01, num_sex_part5 : 9.85e-01	age: 0.241 [0.123-0.473], num_sex_part2: 0.287 [0.08-1.033], num_sex_part3: 0.609 [0.18-2.059], num_sex_part4: 0.934 [0.356-2.449], num_sex_part5: 1.0e-07 [0.00e+00-Inf]				0 43304-5 [Chlamydia trachomatis rRNA [Presence] in Specimen by NAA with probe detection, glm]: nCase: 9753 | nCon: 68538, corr p-val: 2.14e-03, uncorr p-val: 2.36e-04, OR: 0.681 | model: dis_status ~ 0.117[2.5e-284] + (0.681 * mod_ant[2.4e-04]) + (1.063 * age[4.5e-04]), glm_warn [False]: nan log10 trans: False | Notes: nan 1 21190-4 [Chlamydia trachomatis DNA [Presence] in Cervix by NAA with probe detection, glm]: nCase: 1531 | nCon: 10370, corr p-val: 5.11e-03, uncorr p-val: 7.30e-04, OR: 0.425 | model: dis_status ~ 0.300[7.7e-16] + (0.425 * mod_ant[7.3e-04]) + (0.814 * age[2.6e-06]), glm_warn [False]: nan log10 trans: False | Notes: nan 2 21613-5 [Chlamydia trachomatis DNA [Presence] in Specimen by NAA with probe detection, glm]: nCase: 16079 | nCon: 114529, corr p-val: 0.376, uncorr p-val: 0.162, OR: 0.909 | model: dis_status ~ 0.352[7.2e-125] + (0.909 * mod_ant[0.162]) + (0.768 * age[4.2e-98]), glm_warn [False]: nan log10 trans: False | Notes: nan 3 50387-0 [Chlamydia trachomatis rRNA [Presence] in Cervix by NAA with probe detection, glm]: nCase: 1224 | nCon: 7645, corr p-val: 0.376, uncorr p-val: 0.143, OR: 0.705 | model: dis_status ~ 0.111[1.4e-30] + (0.705 * mod_ant[0.143]) + (1.117 * age[0.048]), glm_warn [False]: nan log10 trans: False | Notes: nan 4 6357-8 [Chlamydia trachomatis DNA [Presence] in Urine by NAA with probe detection, glm]: nCase: 1275 | nCon: 8213, corr p-val: 0.376, uncorr p-val: 0.151, OR: 0.73 | model: dis_status ~ 0.129[1.5e-37] + (0.730 * mod_ant[0.151]) + (1.058 * age[0.216]), glm_warn [False]: nan log10 trans: False | Notes: nan 5 6356-0 [Chlamydia trachomatis DNA [Presence] in Genital specimen by NAA with probe detection, firth]: nCase: 348 | nCon: 6437, corr p-val: 0.428, uncorr p-val: 0.23, OR: 0.613 | model: dis_status ~ 0.048[0.0e+00] + (0.613 * mod_ant[0.230]) + (1.040 * age[0.643]), glm_warn [False]: nan log10 trans: False | Notes: n=6785 | DoF=2 | n iters: full : 6.00e+00, null : 5.00e+00 | Conv at last: LL change : 7.80e-11, max abs score : 2.04e-09, beta change : 7.12e-08 | Log Likes: full : -1.37e+03, null : -1.37e+03 | Method: Penalized ML | control: maxit : 2500, maxhs : 0, maxstep : 5, lconv : 1e-05, gconv : 1e-05, xconv : 1e-05, collapse : TRUE, fit : NR, call : logistf.control(maxit = n_iter) | mod control: tau : 0.5, terms.fit : NULL, call : logistf.mod.control() 6 16599-3 [Chlamydia trachomatis DNA [Presence] in Blood by NAA with probe detection, firth]: nCase: 77 | nCon: 488, corr p-val: 0.453, uncorr p-val: 0.269, OR: 0.269 | model: dis_status ~ 0.335[0.112] + (0.269 * mod_ant[0.269]) + (0.812 * age[0.286]), glm_warn [False]: nan log10 trans: False | Notes: n=565 | DoF=2 | n iters: full : 5.00e+00, null : 4.00e+00 | Conv at last: LL change : 2.41e-11, max abs score : 1.27e-07, beta change : 9.83e-06 | Log Likes: full : -2.20e+02, null : -2.21e+02 | Method: Penalized ML | control: maxit : 2500, maxhs : 0, maxstep : 5, lconv : 1e-05, gconv : 1e-05, xconv : 1e-05, collapse : TRUE, fit : NR, call : logistf.control(maxit = n_iter) | mod control: tau : 0.5, terms.fit : NULL, call : logistf.mod.control() 7 42931-6 [Chlamydia trachomatis rRNA [Presence] in Urine by NAA with probe detection, glm]: nCase: 1589 | nCon: 5542, corr p-val: 0.807, uncorr p-val: 0.641, OR: 0.91 | model: dis_status ~ 0.159[4.3e-34] + (0.910 * mod_ant[0.641]) + (1.195 * age[5.5e-05]), glm_warn [False]: nan log10 trans: False | Notes: nan dtype: object	58196 31777-6 [Chlamydia trachomatis Ag [Presence] in Specimen, glm]: nCase: 764 | nCon: 2939, corr p-val: 0.782, uncorr p-val: 0.533, OR: 1.169 | model: dis_status ~ 0.051[1.2e-29] + (1.169 * mod_ant[0.533]) + (1.535 * age[2.2e-10]), glm_warn [False]: nan log10 trans: False | Notes: nan 58200 45084-1 [Chlamydia trachomatis DNA [Presence] in Vaginal fluid by NAA with probe detection, glm]: nCase: 579 | nCon: 5382, corr p-val: 0.784, uncorr p-val: 0.57, OR: 1.133 | model: dis_status ~ 0.217[1.3e-11] + (1.133 * mod_ant[0.570]) + (0.803 * age[0.002]), glm_warn [False]: nan log10 trans: False | Notes: nan 58201 4993-2 [Chlamydia trachomatis rRNA [Presence] in Specimen by Probe, glm]: nCase: 858 | nCon: 6506, corr p-val: 0.807, uncorr p-val: 0.666, OR: 1.125 | model: dis_status ~ 0.158[2.3e-17] + (1.125 * mod_ant[0.666]) + (0.948 * age[0.390]), glm_warn [False]: nan log10 trans: False | Notes: nan 58203 53926-2 [Chlamydia trachomatis rRNA [Presence] in Vaginal fluid by NAA with probe detection, glm]: nCase: 455 | nCon: 490, corr p-val: 0.95, uncorr p-val: 0.901, OR: 1.054 | model: dis_status ~ 0.358[0.005] + (1.054 * mod_ant[0.901]) + (1.342 * age[0.008]), glm_warn [False]: nan log10 trans: False | Notes: nan 58204 57287-5 [Chlamydia trachomatis rRNA [Presence] in Anal by NAA with probe detection, firth]: nCase: 38 | nCon: 1187, corr p-val: 0.376, uncorr p-val: 0.166, OR: 4.307 | model: dis_status ~ 0.014[1.4e-06] + (4.307 * mod_ant[0.166]) + (1.275 * age[0.343]), glm_warn [False]: nan log10 trans: False | Notes: n=1225 | DoF=2 | n iters: full : 8.00e+00, null : 6.00e+00 | Conv at last: LL change : 8.53e-14, max abs score : 2.19e-07, beta change : 7.67e-07 | Log Likes: full : -1.65e+02, null : -1.67e+02 | Method: Penalized ML | control: maxit : 2500, maxhs : 0, maxstep : 5, lconv : 1e-05, gconv : 1e-05, xconv : 1e-05, collapse : TRUE, fit : NR, call : logistf.control(maxit = n_iter) | mod control: tau : 0.5, terms.fit : NULL, call : logistf.mod.control() 58205 6349-5 [Chlamydia trachomatis [Presence] in Specimen by Organism specific culture, firth]: nCase: 56 | nCon: 658, corr p-val: 0.856, uncorr p-val: 0.752, OR: 1.66 | model: dis_status ~ 0.023[1.2e-08] + (1.660 * mod_ant[0.752]) + (1.522 * age[0.039]), glm_warn [False]: nan log10 trans: False | Notes: n=714 | DoF=2 | n iters: full : 6.00e+00, null : 5.00e+00 | Conv at last: LL change : -1.85e-12, max abs score : 2.98e-08, beta change : 4.02e-07 | Log Likes: full : -1.91e+02, null : -1.93e+02 | Method: Penalized ML | control: maxit : 2500, maxhs : 0, maxstep : 5, lconv : 1e-05, gconv : 1e-05, xconv : 1e-05, collapse : TRUE, fit : NR, call : logistf.control(maxit = n_iter) | mod control: tau : 0.5, terms.fit : NULL, call : logistf.mod.control() dtype: object	False				False				bacteria	Chlamydiaceae		C. trachomatis
postpartum haemorrhage	O72	CMV	pp150_Nter	No	unk	did_not_attempt	0.7874996580000001		0.783		[0.543-1.130]		33	369						age, num_sex_part		O80,O81,O82,O83,O84		11		dis_status ~ 797.683[0.001] + (0.783 * mod_ant[0.192]) + (0.261 * age[9.6e-05]) + (0.297 * num_sex_part2[0.060]) + (0.520 * num_sex_part3[0.286]) + (0.845 * num_sex_part4[0.729]) + (9.3e-08 * num_sex_part5[0.985])		2.16	2.58	1.09	1.02	1.76	3					56.39	63.84			0.192023992		age, num_sex_part	age : 9.61e-05, num_sex_part2 : 6.02e-02, num_sex_part3 : 2.86e-01, num_sex_part4 : 7.29e-01, num_sex_part5 : 9.85e-01	age: 0.261 [0.133-0.513], num_sex_part2: 0.297 [0.084-1.053], num_sex_part3: 0.520 [0.156-1.731], num_sex_part4: 0.845 [0.326-2.190], num_sex_part5: 9.3e-08 [0.00e+00-Inf]				0 13949-3 [Cytomegalovirus IgG Ab [Presence] in Serum or Plasma by Immunoassay, glm]: nCase: 270 | nCon: 1880, corr p-val: 0.273, uncorr p-val: 0.069, OR: 0.786 | model: dis_status ~ 0.234[6.9e-08] + (0.786 * mod_ant[0.069]) + (0.896 * age[0.141]), glm_warn [False]: nan log10 trans: False | Notes: nan 1 49539-0 [Cytomegalovirus IgM Ab [Presence] in Serum or Plasma by Immunofluorescence, glm]: nCase: 229 | nCon: 1047, corr p-val: 0.657, uncorr p-val: 0.426, OR: 0.701 | model: dis_status ~ 0.116[1.0e-07] + (0.701 * mod_ant[0.426]) + (1.206 * age[0.104]), glm_warn [False]: nan log10 trans: False | Notes: nan dtype: object	58210 24119-0 [Cytomegalovirus IgM Ab [Presence] in Serum or Plasma by Immunoassay, glm]: nCase: 266 | nCon: 1794, corr p-val: 0.784, uncorr p-val: 0.557, OR: 1.191 | model: dis_status ~ 0.212[1.6e-08] + (1.191 * mod_ant[0.557]) + (0.899 * age[0.177]), glm_warn [False]: nan log10 trans: False | Notes: nan 58212 5000-5 [Cytomegalovirus DNA [Presence] in Specimen by NAA with probe detection, firth]: nCase: 64 | nCon: 450, corr p-val: 0.453, uncorr p-val: 0.265, OR: 1.928 | model: dis_status ~ 0.681[0.406] + (1.928 * mod_ant[0.265]) + (0.646 * age[3.2e-04]), glm_warn [False]: nan log10 trans: False | Notes: n=514 | DoF=2 | n iters: full : 6.00e+00, null : 4.00e+00 | Conv at last: LL change : 2.25e-12, max abs score : 7.24e-07, beta change : 1.03e-06 | Log Likes: full : -1.82e+02, null : -1.89e+02 | Method: Penalized ML | control: maxit : 2500, maxhs : 0, maxstep : 5, lconv : 1e-05, gconv : 1e-05, xconv : 1e-05, collapse : TRUE, fit : NR, call : logistf.control(maxit = n_iter) | mod control: tau : 0.5, terms.fit : NULL, call : logistf.mod.control() dtype: object	False				False				virus	Herpesviridae	Betaherpesvirinae	betaherpesvirus 5
postpartum haemorrhage	O72	EBV	VCA_p18	No	unk	did_not_attempt	0.7874996580000001		0.741		[0.457-1.203]		33	369						num_sex_part		O80,O81,O82,O83,O84		11		dis_status ~ 0.288[0.174] + (0.741 * mod_ant[0.226]) + (0.477 * num_sex_part2[0.236]) + (0.958 * num_sex_part3[0.942]) + (1.910 * num_sex_part4[0.160]) + (8.7e-08 * num_sex_part5[0.986])		3.66	3.75	0.82	0.57	3.89	3.87					56.39	63.84			0.225716368		num_sex_part	num_sex_part2 : 2.36e-01, num_sex_part3 : 9.42e-01, num_sex_part4 : 1.60e-01, num_sex_part5 : 9.86e-01	num_sex_part2: 0.477 [0.14-1.621], num_sex_part3: 0.958 [0.301-3.045], num_sex_part4: 1.910 [0.775-4.707], num_sex_part5: 8.7e-08 [0.00e+00-Inf]				0 24115-8 [Epstein Barr virus capsid IgM Ab [Presence] in Serum by Immunoassay, firth]: nCase: 40 | nCon: 200, corr p-val: 0.856, uncorr p-val: 0.741, OR: 0.822 | model: dis_status ~ 0.208[0.0e+00] + (0.822 * mod_ant[0.741]), glm_warn [False]: nan log10 trans: False | Notes: n=240 | DoF=1 | n iters: full : 5.00e+00, null : 4.00e+00 | Conv at last: LL change : 0.00e+00, max abs score : 1.11e-14, beta change : 2.84e-08 | Log Likes: full : -1.06e+02, null : -1.06e+02 | Method: Penalized ML | control: maxit : 2500, maxhs : 0, maxstep : 5, lconv : 1e-05, gconv : 1e-05, xconv : 1e-05, collapse : TRUE, fit : NR, call : logistf.control(maxit = n_iter) | mod control: tau : 0.5, terms.fit : NULL, call : logistf.mod.control() 1 5005-4 [Epstein Barr virus DNA [Presence] in Specimen by NAA with probe detection, firth]: nCase: 18 | nCon: 201, corr p-val: 0.95, uncorr p-val: 0.908, OR: 0.922 | model: dis_status ~ 0.095[0.0e+00] + (0.922 * mod_ant[0.908]), glm_warn [False]: nan log10 trans: False | Notes: n=219 | DoF=1 | n iters: full : 6.00e+00, null : 6.00e+00 | Conv at last: LL change : 1.42e-14, max abs score : 2.44e-15, beta change : 1.28e-09 | Log Likes: full : -6.05e+01, null : -6.05e+01 | Method: Penalized ML | control: maxit : 2500, maxhs : 0, maxstep : 5, lconv : 1e-05, gconv : 1e-05, xconv : 1e-05, collapse : TRUE, fit : NR, call : logistf.control(maxit = n_iter) | mod control: tau : 0.5, terms.fit : NULL, call : logistf.mod.control() 2 49178-7 [Epstein Barr virus Ab [Presence] in Serum, firth]: nCase: 23 | nCon: 371, corr p-val: 0.964, uncorr p-val: 0.942, OR: 0.952 | model: dis_status ~ 0.065[0.0e+00] + (0.952 * mod_ant[0.942]), glm_warn [False]: nan log10 trans: False | Notes: n=394 | DoF=1 | n iters: full : 6.00e+00, null : 6.00e+00 | Conv at last: LL change : 8.53e-14, max abs score : 8.79e-14, beta change : 1.02e-07 | Log Likes: full : -8.57e+01, null : -8.57e+01 | Method: Penalized ML | control: maxit : 2500, maxhs : 0, maxstep : 5, lconv : 1e-05, gconv : 1e-05, xconv : 1e-05, collapse : TRUE, fit : NR, call : logistf.control(maxit = n_iter) | mod control: tau : 0.5, terms.fit : NULL, call : logistf.mod.control() 3 30339-6 [Epstein Barr virus capsid IgG Ab [Presence] in Serum, glm]: nCase: 40 | nCon: 241, corr p-val: 0.992, uncorr p-val: 0.992, OR: 0.995 | model: dis_status ~ 0.167[4.8e-05] + (0.995 * mod_ant[0.992]), glm_warn [False]: nan log10 trans: False | Notes: nan dtype: object	58216 30340-4 [Epstein Barr virus capsid IgM Ab [Presence] in Serum, glm]: nCase: 79 | nCon: 644, corr p-val: 0.42, uncorr p-val: 0.203, OR: 1.517 | model: dis_status ~ 0.116[9.3e-62] + (1.517 * mod_ant[0.203]), glm_warn [False]: nan log10 trans: False | Notes: nan 58219 5156-5 [Epstein Barr virus nuclear IgG Ab [Presence] in Serum by Immunoassay, glm]: nCase: 28 | nCon: 261, corr p-val: 0.955, uncorr p-val: 0.923, OR: 1.048 | model: dis_status ~ 0.103[1.2e-07] + (1.048 * mod_ant[0.923]), glm_warn [False]: nan log10 trans: False | Notes: nan dtype: object	False				False				virus	Herpesviridae		gammaherpesvirus 4
postpartum haemorrhage	O72	HBV	HBc	No	unk	did_not_attempt	0.7874996580000001		0.685		[0.326-1.438]		33	369						num_sex_part		O80,O81,O82,O83,O84		11		dis_status ~ 0.127[6.3e-07] + (0.685 * mod_ant[0.317]) + (0.444 * num_sex_part2[0.191]) + (0.852 * num_sex_part3[0.785]) + (1.691 * num_sex_part4[0.242]) + (8.6e-08 * num_sex_part5[0.986])		0.52	0.62	0.46	0.53	0.6	0.6					56.39	63.84			0.317100286		num_sex_part	num_sex_part2 : 1.91e-01, num_sex_part3 : 7.85e-01, num_sex_part4 : 2.42e-01, num_sex_part5 : 9.86e-01	num_sex_part2: 0.444 [0.132-1.497], num_sex_part3: 0.852 [0.27-2.687], num_sex_part4: 1.691 [0.701-4.082], num_sex_part5: 8.6e-08 [0.00e+00-Inf]				0 65633-0 [Hepatitis B virus surface Ag [Presence] in Serum or Plasma by Confirmatory method, glm]: nCase: 883 | nCon: 3434, corr p-val: 0.376, uncorr p-val: 0.138, OR: 0.706 | model: dis_status ~ 0.260[5.7e-272] + (0.706 * mod_ant[0.138]), glm_warn [False]: nan log10 trans: False | Notes: nan 1 22322-2 [Hepatitis B virus surface Ab [Presence] in Serum, glm]: nCase: 1192 | nCon: 15347, corr p-val: 0.623, uncorr p-val: 0.392, OR: 0.949 | model: dis_status ~ 0.080[0.0e+00] + (0.949 * mod_ant[0.392]), glm_warn [False]: nan log10 trans: False | Notes: nan 2 13954-3 [Hepatitis B virus e Ag [Presence] in Serum or Plasma by Immunoassay, glm]: nCase: 216 | nCon: 1360, corr p-val: 0.807, uncorr p-val: 0.663, OR: 0.883 | model: dis_status ~ 0.160[2.7e-128] + (0.883 * mod_ant[0.663]), glm_warn [False]: nan log10 trans: False | Notes: nan 3 31204-1 [Hepatitis B virus core IgM Ab [Presence] in Serum, firth]: nCase: 257 | nCon: 2370, corr p-val: 0.807, uncorr p-val: 0.642, OR: 0.54 | model: dis_status ~ 0.109[0.0e+00] + (0.540 * mod_ant[0.642]), glm_warn [False]: nan log10 trans: False | Notes: n=2627 | DoF=1 | n iters: full : 6.00e+00, null : 5.00e+00 | Conv at last: LL change : 2.27e-13, max abs score : 7.06e-14, beta change : 2.57e-07 | Log Likes: full : -8.39e+02, null : -8.39e+02 | Method: Penalized ML | control: maxit : 2500, maxhs : 0, maxstep : 5, lconv : 1e-05, gconv : 1e-05, xconv : 1e-05, collapse : TRUE, fit : NR, call : logistf.control(maxit = n_iter) | mod control: tau : 0.5, terms.fit : NULL, call : logistf.mod.control() 4 13952-7 [Hepatitis B virus core Ab [Presence] in Serum or Plasma by Immunoassay, glm]: nCase: 517 | nCon: 5754, corr p-val: 0.892, uncorr p-val: 0.804, OR: 0.96 | model: dis_status ~ 0.090[0.0e+00] + (0.960 * mod_ant[0.804]), glm_warn [False]: nan log10 trans: False | Notes: nan dtype: object	58224 10900-9 [Hepatitis B virus surface Ab [Presence] in Serum by Immunoassay, glm]: nCase: 322 | nCon: 3840, corr p-val: 0.807, uncorr p-val: 0.658, OR: 1.054 | model: dis_status ~ 0.081[5.7e-163] + (1.054 * mod_ant[0.658]), glm_warn [False]: nan log10 trans: False | Notes: nan 58226 13953-5 [Hepatitis B virus e Ab [Presence] in Serum or Plasma by Immunoassay, glm]: nCase: 152 | nCon: 890, corr p-val: 0.294, uncorr p-val: 0.087, OR: 1.354 | model: dis_status ~ 0.151[9.3e-59] + (1.354 * mod_ant[0.087]), glm_warn [False]: nan log10 trans: False | Notes: nan 58228 16933-4 [Hepatitis B virus core Ab [Presence] in Serum, glm]: nCase: 545 | nCon: 8649, corr p-val: 5.11e-03, uncorr p-val: 6.90e-04, OR: 1.785 | model: dis_status ~ 0.061[0.0e+00] + (1.785 * mod_ant[6.9e-04]), glm_warn [False]: nan log10 trans: False | Notes: nan 58230 24113-3 [Hepatitis B virus core IgM Ab [Presence] in Serum or Plasma by Immunoassay, firth]: nCase: 736 | nCon: 7584, corr p-val: 0.888, uncorr p-val: 0.79, OR: 1.144 | model: dis_status ~ 0.097[0.0e+00] + (1.144 * mod_ant[0.790]), glm_warn [False]: nan log10 trans: False | Notes: n=8320 | DoF=1 | n iters: full : 6.00e+00, null : 6.00e+00 | Conv at last: LL change : 0.00e+00, max abs score : 1.25e-13, beta change : 9.79e-11 | Log Likes: full : -2.48e+03, null : -2.48e+03 | Method: Penalized ML | control: maxit : 2500, maxhs : 0, maxstep : 5, lconv : 1e-05, gconv : 1e-05, xconv : 1e-05, collapse : TRUE, fit : NR, call : logistf.control(maxit = n_iter) | mod control: tau : 0.5, terms.fit : NULL, call : logistf.mod.control() 58231 29610-3 [Hepatitis B virus DNA [Presence] in Serum or Plasma by NAA with probe detection, glm]: nCase: 39 | nCon: 333, corr p-val: 0.364, uncorr p-val: 0.124, OR: 1.686 | model: dis_status ~ 0.093[3.5e-23] + (1.686 * mod_ant[0.124]), glm_warn [False]: nan log10 trans: False | Notes: nan 58233 32685-0 [Hepatitis B virus core IgG Ab [Presence] in Serum, glm]: nCase: 136 | nCon: 1198, corr p-val: 1.74e-03, uncorr p-val: 1.72e-04, OR: 3.251 | model: dis_status ~ 0.105[3.8e-123] + (3.251 * mod_ant[1.7e-04]), glm_warn [False]: nan log10 trans: False | Notes: nan 58235 5195-3 [Hepatitis B virus surface Ag [Presence] in Serum, glm]: nCase: 15196 | nCon: 153620, corr p-val: 2.22e-05, uncorr p-val: 1.22e-06, OR: 1.737 | model: dis_status ~ 0.099[0.0e+00] + (1.737 * mod_ant[1.2e-06]), glm_warn [False]: nan log10 trans: False | Notes: nan 58236 5196-1 [Hepatitis B virus surface Ag [Presence] in Serum or Plasma by Immunoassay, glm]: nCase: 21702 | nCon: 150205, corr p-val: 0.135, uncorr p-val: 0.028, OR: 1.303 | model: dis_status ~ 0.144[0.0e+00] + (1.303 * mod_ant[0.028]), glm_warn [False]: nan log10 trans: False | Notes: nan dtype: object	False				False				virus	Hepadnaviridae		Hepatitis B virus
postpartum haemorrhage	O72	HCV	NS3	No	unk	did_not_attempt	0.7874996580000001		0.744		[0.396-1.398]		33	369								O80,O81,O82,O83,O84		11		dis_status ~ 0.132[6.8e-06] + (0.744 * mod_ant[0.358])		1.27	1.36	0.61	0.52	1.49	1.48					56.39	63.84			0.35795439								0 16129-9 [Hepatitis C virus IgG Ab [Presence] in Serum, glm]: nCase: 348 | nCon: 1633, corr p-val: 0.896, uncorr p-val: 0.817, OR: 0.914 | model: dis_status ~ 0.214[3.1e-147] + (0.914 * mod_ant[0.817]), glm_warn [False]: nan log10 trans: False | Notes: nan dtype: object	58238 11259-9 [Hepatitis C virus RNA [Presence] in Serum or Plasma by NAA with probe detection, glm]: nCase: 301 | nCon: 2200, corr p-val: 0.453, uncorr p-val: 0.257, OR: 1.233 | model: dis_status ~ 0.133[6.9e-206] + (1.233 * mod_ant[0.257]), glm_warn [False]: nan log10 trans: False | Notes: nan 58239 13955-0 [Hepatitis C virus Ab [Presence] in Serum or Plasma by Immunoassay, glm]: nCase: 7740 | nCon: 59853, corr p-val: 0.623, uncorr p-val: 0.397, OR: 1.076 | model: dis_status ~ 0.129[0.0e+00] + (1.076 * mod_ant[0.397]), glm_warn [False]: nan log10 trans: False | Notes: nan 58240 16128-1 [Hepatitis C virus Ab [Presence] in Serum, glm]: nCase: 5730 | nCon: 67426, corr p-val: 0.029, uncorr p-val: 4.70e-03, OR: 1.266 | model: dis_status ~ 0.084[0.0e+00] + (1.266 * mod_ant[0.005]), glm_warn [False]: nan log10 trans: False | Notes: nan dtype: object	False				False				virus	Flaviviridae		Hepacivirus C
postpartum haemorrhage	O72	HHV-6	p101_k	No	unk	did_not_attempt	0.6961579239999999		0.599		[0.376-0.956]		33	369						age, num_sex_part		O80,O81,O82,O83,O84		11		dis_status ~ 1.6e+03[4.3e-04] + (0.599 * mod_ant[0.032]) + (0.238 * age[2.4e-05]) + (0.289 * num_sex_part2[0.056]) + (0.486 * num_sex_part3[0.244]) + (0.911 * num_sex_part4[0.850]) + (9.7e-08 * num_sex_part5[0.985])		1.23	1.46	0.75	0.89	1.23	1.45					56.39	63.84			0.031643542		age, num_sex_part	age : 2.36e-05, num_sex_part2 : 5.62e-02, num_sex_part3 : 2.44e-01, num_sex_part4 : 8.50e-01, num_sex_part5 : 9.85e-01	age: 0.238 [0.122-0.463], num_sex_part2: 0.289 [0.081-1.033], num_sex_part3: 0.486 [0.144-1.637], num_sex_part4: 0.911 [0.347-2.392], num_sex_part5: 9.7e-08 [0.00e+00-Inf]						False				False				virus	Herpesviridae	Betaherpesvirinae	betaherpesvirus 6
postpartum haemorrhage	O72	HHV-7	U14	No	unk	did_not_attempt	0.9929971766511627		0.962		[0.392-2.363]		33	369						age, num_sex_part		O80,O81,O82,O83,O84		11		dis_status ~ 700.025[0.006] + (0.962 * mod_ant[0.933]) + (0.247 * age[4.1e-05]) + (0.300 * num_sex_part2[0.062]) + (0.532 * num_sex_part3[0.302]) + (0.845 * num_sex_part4[0.728]) + (8.8e-08 * num_sex_part5[0.985])		2.84	2.81	0.38	0.42	2.89	2.84					56.39	63.84			0.932769421		age, num_sex_part	age : 4.10e-05, num_sex_part2 : 6.16e-02, num_sex_part3 : 3.02e-01, num_sex_part4 : 7.28e-01, num_sex_part5 : 9.85e-01	age: 0.247 [0.127-0.482], num_sex_part2: 0.300 [0.085-1.060], num_sex_part3: 0.532 [0.161-1.762], num_sex_part4: 0.845 [0.327-2.184], num_sex_part5: 8.8e-08 [0.00e+00-Inf]						False				False				virus	Herpesviridae	Betaherpesvirinae	betaherpesvirus 7
postpartum haemorrhage	O72	HIV	gag	No	unk	did_not_attempt	0.7874996580000001		0.717		[0.358-1.433]		33	369								O80,O81,O82,O83,O84		11		dis_status ~ 0.157[0.002] + (0.717 * mod_ant[0.346])		1.65	1.73	0.43	0.5	1.64	1.72					56.39	63.84			0.346051621								0 29893-5 [HIV 1 Ab [Presence] in Serum or Plasma by Immunoassay, glm]: nCase: 1503 | nCon: 8424, corr p-val: 0.376, uncorr p-val: 0.162, OR: 0.549 | model: dis_status ~ 0.179[0.0e+00] + (0.549 * mod_ant[0.162]), glm_warn [False]: nan log10 trans: False | Notes: nan 1 68961-2 [HIV 1 Ab [Presence] in Serum, Plasma or Blood by Rapid immunoassay, firth]: nCase: 715 | nCon: 5325, corr p-val: 0.456, uncorr p-val: 0.276, OR: 0.522 | model: dis_status ~ 0.135[0.0e+00] + (0.522 * mod_ant[0.276]), glm_warn [False]: nan log10 trans: False | Notes: n=6040 | DoF=1 | n iters: full : 6.00e+00, null : 5.00e+00 | Conv at last: LL change : 0.00e+00, max abs score : 1.80e-14, beta change : 3.44e-08 | Log Likes: full : -2.19e+03, null : -2.19e+03 | Method: Penalized ML | control: maxit : 2500, maxhs : 0, maxstep : 5, lconv : 1e-05, gconv : 1e-05, xconv : 1e-05, collapse : TRUE, fit : NR, call : logistf.control(maxit = n_iter) | mod control: tau : 0.5, terms.fit : NULL, call : logistf.mod.control() dtype: object	58245 18396-2 [HIV 1 p24 Ag [Presence] in Serum or Plasma by Immunoassay, firth]: nCase: 1664 | nCon: 9749, corr p-val: 0.275, uncorr p-val: 0.074, OR: 3.732 | model: dis_status ~ 0.171[0.0e+00] + (3.732 * mod_ant[0.074]), glm_warn [False]: nan log10 trans: False | Notes: n=11413 | DoF=1 | n iters: full : 5.00e+00, null : 5.00e+00 | Conv at last: LL change : 1.82e-12, max abs score : 2.27e-13, beta change : 9.88e-10 | Log Likes: full : -4.74e+03, null : -4.74e+03 | Method: Penalized ML | control: maxit : 2500, maxhs : 0, maxstep : 5, lconv : 1e-05, gconv : 1e-05, xconv : 1e-05, collapse : TRUE, fit : NR, call : logistf.control(maxit = n_iter) | mod control: tau : 0.5, terms.fit : NULL, call : logistf.mod.control() 58246 24012-7 [HIV 1 Ag [Presence] in Serum, firth]: nCase: 761 | nCon: 4486, corr p-val: 0.428, uncorr p-val: 0.23, OR: 2.682 | model: dis_status ~ 0.169[0.0e+00] + (2.682 * mod_ant[0.230]), glm_warn [False]: nan log10 trans: False | Notes: n=5247 | DoF=1 | n iters: full : 5.00e+00, null : 5.00e+00 | Conv at last: LL change : 0.00e+00, max abs score : 2.11e-13, beta change : 1.22e-09 | Log Likes: full : -2.17e+03, null : -2.17e+03 | Method: Penalized ML | control: maxit : 2500, maxhs : 0, maxstep : 5, lconv : 1e-05, gconv : 1e-05, xconv : 1e-05, collapse : TRUE, fit : NR, call : logistf.control(maxit = n_iter) | mod control: tau : 0.5, terms.fit : NULL, call : logistf.mod.control() 58249 5221-7 [HIV 1 Ab [Presence] in Serum or Plasma by Immunoblot, glm]: nCase: 19 | nCon: 198, corr p-val: 0.489, uncorr p-val: 0.301, OR: 1.681 | model: dis_status ~ 0.082[7.1e-17] + (1.681 * mod_ant[0.301]), glm_warn [False]: nan log10 trans: False | Notes: nan 58251 7917-8 [HIV 1 Ab [Presence] in Serum, firth]: nCase: 277 | nCon: 2145, corr p-val: 0.324, uncorr p-val: 0.1, OR: 7.756 | model: dis_status ~ 0.129[0.0e+00] + (7.756 * mod_ant[0.100]), glm_warn [False]: nan log10 trans: False | Notes: n=2422 | DoF=1 | n iters: full : 5.00e+00, null : 5.00e+00 | Conv at last: LL change : 2.59e-11, max abs score : 1.99e-11, beta change : 4.59e-07 | Log Likes: full : -8.58e+02, null : -8.59e+02 | Method: Penalized ML | control: maxit : 2500, maxhs : 0, maxstep : 5, lconv : 1e-05, gconv : 1e-05, xconv : 1e-05, collapse : TRUE, fit : NR, call : logistf.control(maxit = n_iter) | mod control: tau : 0.5, terms.fit : NULL, call : logistf.mod.control() dtype: object	False				False				virus	Retroviridae		Lentivirus
postpartum haemorrhage	O72	HPV-16	L1	No	unk	did_not_attempt	0.9609038949230768		0.793		[0.393-1.601]		33	369						age, num_sex_part		O80,O81,O82,O83,O84		11		dis_status ~ 919.957[0.001] + (0.793 * mod_ant[0.517]) + (0.246 * age[3.9e-05]) + (0.300 * num_sex_part2[0.062]) + (0.542 * num_sex_part3[0.318]) + (0.856 * num_sex_part4[0.748]) + (8.9e-08 * num_sex_part5[0.985])		1.58	1.61	0.42	0.52	1.56	1.64					56.39	63.84			0.516918971		age, num_sex_part	age : 3.89e-05, num_sex_part2 : 6.19e-02, num_sex_part3 : 3.18e-01, num_sex_part4 : 7.48e-01, num_sex_part5 : 9.85e-01	age: 0.246 [0.126-0.480], num_sex_part2: 0.300 [0.085-1.062], num_sex_part3: 0.542 [0.163-1.802], num_sex_part4: 0.856 [0.332-2.208], num_sex_part5: 8.9e-08 [0.00e+00-Inf]				0 59263-4 [Human papilloma virus 16 DNA [Presence] in Cervix by Probe with signal amplification, firth]: nCase: 95 | nCon: 1534, corr p-val: 0.924, uncorr p-val: 0.864, OR: 0.926 | model: dis_status ~ 0.040[8.9e-07] + (0.926 * mod_ant[0.864]) + (1.129 * age[0.433]), glm_warn [False]: nan log10 trans: False | Notes: n=1629 | DoF=2 | n iters: full : 6.00e+00, null : 5.00e+00 | Conv at last: LL change : 1.43e-11, max abs score : 5.66e-07, beta change : 1.87e-06 | Log Likes: full : -3.57e+02, null : -3.57e+02 | Method: Penalized ML | control: maxit : 2500, maxhs : 0, maxstep : 5, lconv : 1e-05, gconv : 1e-05, xconv : 1e-05, collapse : TRUE, fit : NR, call : logistf.control(maxit = n_iter) | mod control: tau : 0.5, terms.fit : NULL, call : logistf.mod.control() dtype: object	58252 17399-7 [Human papilloma virus 16 Ag [Presence] in Specimen, glm]: nCase: 306 | nCon: 2554, corr p-val: 3.14e-03, uncorr p-val: 3.79e-04, OR: 3.238 | model: dis_status ~ 0.044[4.4e-10] + (3.238 * mod_ant[3.8e-04]) + (1.308 * age[0.048]), glm_warn [False]: nan log10 trans: False | Notes: nan 58253 30167-1 [Human papilloma virus 16+18+31+33+35+39+45+51+52+56+58+59+68 DNA [Presence] in Cervix by Probe with signal amplification, glm]: nCase: 3422 | nCon: 48913, corr p-val: 7.34e-09, uncorr p-val: 1.61e-10, OR: 1.377 | model: dis_status ~ 0.342[1.3e-21] + (1.377 * mod_ant[1.6e-10]) + (0.655 * age[4.9e-48]), glm_warn [False]: nan log10 trans: False | Notes: nan 58256 59420-0 [Human papilloma virus 16+18+31+33+35+39+45+51+52+56+58+59+66+68 DNA [Presence] in Cervix by Probe with signal amplification, glm]: nCase: 1359 | nCon: 9318, corr p-val: 8.45e-04, uncorr p-val: 7.42e-05, OR: 1.387 | model: dis_status ~ 0.254[4.7e-12] + (1.387 * mod_ant[7.4e-05]) + (0.850 * age[0.002]), glm_warn [False]: nan log10 trans: False | Notes: nan 58257 61372-9 [Human papilloma virus 16 DNA [Presence] in Specimen by NAA with probe detection, glm]: nCase: 2394 | nCon: 18554, corr p-val: 0.275, uncorr p-val: 0.079, OR: 1.302 | model: dis_status ~ 0.647[7.2e-04] + (1.302 * mod_ant[0.079]) + (0.655 * age[6.2e-36]), glm_warn [False]: nan log10 trans: False | Notes: nan 58258 77399-4 [Human papilloma virus 16 DNA [Presence] in Cervix by NAA with probe detection, firth]: nCase: 104 | nCon: 2606, corr p-val: 0.428, uncorr p-val: 0.228, OR: 2.15 | model: dis_status ~ 2.788[0.100] + (2.150 * mod_ant[0.228]) + (0.332 * age[1.6e-13]), glm_warn [False]: nan log10 trans: False | Notes: n=2710 | DoF=2 | n iters: full : 8.00e+00, null : 6.00e+00 | Conv at last: LL change : 1.06e-11, max abs score : 1.08e-07, beta change : 4.10e-07 | Log Likes: full : -4.08e+02, null : -4.36e+02 | Method: Penalized ML | control: maxit : 2500, maxhs : 0, maxstep : 5, lconv : 1e-05, gconv : 1e-05, xconv : 1e-05, collapse : TRUE, fit : NR, call : logistf.control(maxit = n_iter) | mod control: tau : 0.5, terms.fit : NULL, call : logistf.mod.control() 58259 82675-0 [Human papilloma virus 16+18+31+33+35+39+45+51+52+56+58+59+66+68 DNA [Presence] in Cervix by NAA with probe detection, glm]: nCase: 101 | nCon: 2206, corr p-val: 0.856, uncorr p-val: 0.752, OR: 1.099 | model: dis_status ~ 2.151[0.208] + (1.099 * mod_ant[0.752]) + (0.372 * age[8.7e-10]), glm_warn [False]: nan log10 trans: False | Notes: nan dtype: object	False				False				virus	Papillomaviridae		Alphapapillomavirus 9
postpartum haemorrhage	O72	HPV-18	L1	No	unk	did_not_attempt	0.9929971766511627		1.043		[0.448-2.424]		33	369						num_sex_part		O80,O81,O82,O83,O84		11		dis_status ~ 0.094[0.002] + (1.043 * mod_ant[0.923]) + (0.451 * num_sex_part2[0.199]) + (0.890 * num_sex_part3[0.842]) + (1.742 * num_sex_part4[0.215]) + (8.6e-08 * num_sex_part5[0.986])		1.56	1.55	0.35	0.45	1.53	1.59					56.39	63.84			0.92269466		num_sex_part	num_sex_part2 : 1.99e-01, num_sex_part3 : 8.42e-01, num_sex_part4 : 2.15e-01, num_sex_part5 : 9.86e-01	num_sex_part2: 0.451 [0.134-1.519], num_sex_part3: 0.890 [0.283-2.796], num_sex_part4: 1.742 [0.724-4.192], num_sex_part5: 8.6e-08 [0.00e+00-Inf]				0 59420-0 [Human papilloma virus 16+18+31+33+35+39+45+51+52+56+58+59+66+68 DNA [Presence] in Cervix by Probe with signal amplification, glm]: nCase: 1359 | nCon: 9318, corr p-val: 4.32e-05, uncorr p-val: 2.85e-06, OR: 1.46 | model: dis_status ~ 0.139[0.0e+00] + (1.460 * mod_ant[2.8e-06]), glm_warn [False]: nan log10 trans: False | Notes: nan 1 49896-4 [Human papilloma virus 16+18+31+33+35+39+45+51+52+56+58+59+68 DNA [Presence] in Specimen by NAA with probe detection, glm]: nCase: 1343 | nCon: 16213, corr p-val: 0.03, uncorr p-val: 5.30e-03, OR: 1.248 | model: dis_status ~ 0.080[0.0e+00] + (1.248 * mod_ant[0.005]), glm_warn [False]: nan log10 trans: False | Notes: nan 2 61373-7 [Human papilloma virus 18 DNA [Presence] in Specimen by NAA with probe detection, glm]: nCase: 2973 | nCon: 24535, corr p-val: 0.16, uncorr p-val: 0.037, OR: 1.58 | model: dis_status ~ 0.121[0.0e+00] + (1.580 * mod_ant[0.037]), glm_warn [False]: nan log10 trans: False | Notes: nan 3 82675-0 [Human papilloma virus 16+18+31+33+35+39+45+51+52+56+58+59+66+68 DNA [Presence] in Cervix by NAA with probe detection, glm]: nCase: 101 | nCon: 2206, corr p-val: 0.327, uncorr p-val: 0.104, OR: 1.599 | model: dis_status ~ 0.043[6.9e-179] + (1.599 * mod_ant[0.104]), glm_warn [False]: nan log10 trans: False | Notes: nan 4 75694-0 [Human papilloma virus 18+45 E6+E7 mRNA [Presence] in Cervix by NAA with probe detection, glm]: nCase: 101 | nCon: 935, corr p-val: 0.352, uncorr p-val: 0.116, OR: 1.721 | model: dis_status ~ 0.103[1.3e-93] + (1.721 * mod_ant[0.116]), glm_warn [False]: nan log10 trans: False | Notes: nan 5 17401-1 [Human papilloma virus 18 Ag [Presence] in Specimen, firth]: nCase: 307 | nCon: 2553, corr p-val: 0.42, uncorr p-val: 0.199, OR: 2.337 | model: dis_status ~ 0.120[0.0e+00] + (2.337 * mod_ant[0.199]), glm_warn [False]: nan log10 trans: False | Notes: n=2860 | DoF=1 | n iters: full : 5.00e+00, null : 5.00e+00 | Conv at last: LL change : 2.40e-10, max abs score : 1.89e-10, beta change : 1.33e-06 | Log Likes: full : -9.71e+02, null : -9.72e+02 | Method: Penalized ML | control: maxit : 2500, maxhs : 0, maxstep : 5, lconv : 1e-05, gconv : 1e-05, xconv : 1e-05, collapse : TRUE, fit : NR, call : logistf.control(maxit = n_iter) | mod control: tau : 0.5, terms.fit : NULL, call : logistf.mod.control() 6 77400-0 [Human papilloma virus 18 DNA [Presence] in Cervix by NAA with probe detection, firth]: nCase: 98 | nCon: 2506, corr p-val: 0.453, uncorr p-val: 0.262, OR: 3.07 | model: dis_status ~ 0.039[0.0e+00] + (3.070 * mod_ant[0.262]), glm_warn [False]: nan log10 trans: False | Notes: n=2604 | DoF=1 | n iters: full : 7.00e+00, null : 7.00e+00 | Conv at last: LL change : 1.14e-13, max abs score : 1.09e-14, beta change : 1.16e-10 | Log Likes: full : -4.15e+02, null : -4.16e+02 | Method: Penalized ML | control: maxit : 2500, maxhs : 0, maxstep : 5, lconv : 1e-05, gconv : 1e-05, xconv : 1e-05, collapse : TRUE, fit : NR, call : logistf.control(maxit = n_iter) | mod control: tau : 0.5, terms.fit : NULL, call : logistf.mod.control() 7 59264-2 [Human papilloma virus 18 DNA [Presence] in Cervix by Probe with signal amplification, firth]: nCase: 61 | nCon: 1150, corr p-val: 0.771, uncorr p-val: 0.512, OR: 1.597 | model: dis_status ~ 0.053[0.0e+00] + (1.597 * mod_ant[0.512]), glm_warn [False]: nan log10 trans: False | Notes: n=1211 | DoF=1 | n iters: full : 6.00e+00, null : 6.00e+00 | Conv at last: LL change : 1.89e-11, max abs score : 1.70e-11, beta change : 8.18e-07 | Log Likes: full : -2.39e+02, null : -2.40e+02 | Method: Penalized ML | control: maxit : 2500, maxhs : 0, maxstep : 5, lconv : 1e-05, gconv : 1e-05, xconv : 1e-05, collapse : TRUE, fit : NR, call : logistf.control(maxit = n_iter) | mod control: tau : 0.5, terms.fit : NULL, call : logistf.mod.control() dtype: object		False				False				virus	Papillomaviridae		Alphapapillomavirus 7
postpartum haemorrhage	O72	H. pylori	VacA	No	unk	did_not_attempt	0.7874996580000001		0.725		[0.385-1.367]		33	369						age, num_sex_part		O80,O81,O82,O83,O84		11		dis_status ~ 904.147[0.001] + (0.725 * mod_ant[0.320]) + (0.252 * age[4.8e-05]) + (0.281 * num_sex_part2[0.051]) + (0.536 * num_sex_part3[0.310]) + (0.818 * num_sex_part4[0.678]) + (9.0e-08 * num_sex_part5[0.985])		1.35	1.5	0.42	0.69	1.38	1.43					56.39	63.84			0.320485068		age, num_sex_part	age : 4.79e-05, num_sex_part2 : 5.07e-02, num_sex_part3 : 3.10e-01, num_sex_part4 : 6.78e-01, num_sex_part5 : 9.85e-01	age: 0.252 [0.129-0.489], num_sex_part2: 0.281 [0.079-1.004], num_sex_part3: 0.536 [0.161-1.784], num_sex_part4: 0.818 [0.317-2.111], num_sex_part5: 9.0e-08 [0.00e+00-Inf]				0 22310-7 [Helicobacter pylori Ab [Presence] in Serum, glm]: nCase: 83 | nCon: 431, corr p-val: 0.899, uncorr p-val: 0.83, OR: 0.921 | model: dis_status ~ 0.412[0.242] + (0.921 * mod_ant[0.830]) + (0.802 * age[0.320]), glm_warn [False]: nan log10 trans: False | Notes: nan dtype: object	58220 17780-8 [Helicobacter pylori Ag [Presence] in Stool by Immunoassay, glm]: nCase: 217 | nCon: 2486, corr p-val: 0.856, uncorr p-val: 0.739, OR: 1.066 | model: dis_status ~ 0.274[1.7e-07] + (1.066 * mod_ant[0.739]) + (0.732 * age[2.6e-06]), glm_warn [False]: nan log10 trans: False | Notes: nan 58221 17859-0 [Helicobacter pylori IgG Ab [Presence] in Serum or Plasma by Immunoassay, glm]: nCase: 171 | nCon: 1629, corr p-val: 0.834, uncorr p-val: 0.697, OR: 1.073 | model: dis_status ~ 0.897[0.781] + (1.073 * mod_ant[0.697]) + (0.567 * age[5.6e-08]), glm_warn [False]: nan log10 trans: False | Notes: nan dtype: object	False				False				bacteria	Helicobacteraceae		H. pylori
postpartum haemorrhage	O72	HSV-1	IgG	No	unk	did_not_attempt	0.9609038949230768		0.88		[0.571-1.356]		33	369						age, num_sex_part		O80,O81,O82,O83,O84		11		dis_status ~ 794.419[0.001] + (0.880 * mod_ant[0.563]) + (0.252 * age[5.6e-05]) + (0.309 * num_sex_part2[0.068]) + (0.554 * num_sex_part3[0.336]) + (0.854 * num_sex_part4[0.745]) + (9.1e-08 * num_sex_part5[0.985])		2.85	3.04	0.87	0.85	2.98	3.49					56.39	63.84			0.562509453		age, num_sex_part	age : 5.57e-05, num_sex_part2 : 6.84e-02, num_sex_part3 : 3.36e-01, num_sex_part4 : 7.45e-01, num_sex_part5 : 9.85e-01	age: 0.252 [0.129-0.493], num_sex_part2: 0.309 [0.087-1.093], num_sex_part3: 0.554 [0.166-1.847], num_sex_part4: 0.854 [0.331-2.203], num_sex_part5: 9.1e-08 [0.00e+00-Inf]				0 16952-4 [Herpes simplex virus 1 DNA [Presence] in Cerebral spinal fluid by NAA with probe detection, glm]: nCase: 49 | nCon: 577, corr p-val: 0.807, uncorr p-val: 0.646, OR: 0.823 | model: dis_status ~ 0.205[2.2e-04] + (0.823 * mod_ant[0.646]) + (0.772 * age[0.043]), glm_warn [False]: nan log10 trans: False | Notes: nan 1 17850-9 [Herpes simplex virus 1 IgG Ab [Presence] in Serum, glm]: nCase: 47 | nCon: 280, corr p-val: 0.992, uncorr p-val: 0.982, OR: 0.993 | model: dis_status ~ 0.484[0.478] + (0.993 * mod_ant[0.982]) + (0.728 * age[0.299]), glm_warn [False]: nan log10 trans: False | Notes: nan dtype: object	58269 16130-7 [Herpes simplex virus 1 DNA [Presence] in Specimen by NAA with probe detection, glm]: nCase: 384 | nCon: 4116, corr p-val: 7.26e-06, uncorr p-val: 3.19e-07, OR: 2.09 | model: dis_status ~ 0.130[2.6e-18] + (2.090 * mod_ant[3.2e-07]) + (0.879 * age[0.062]), glm_warn [False]: nan log10 trans: False | Notes: nan 58272 40466-5 [Herpes simplex virus 1 IgM Ab [Presence] in Serum by Immunofluorescence, glm]: nCase: 63 | nCon: 583, corr p-val: 0.376, uncorr p-val: 0.156, OR: 1.861 | model: dis_status ~ 0.141[0.002] + (1.861 * mod_ant[0.156]) + (0.906 * age[0.609]), glm_warn [False]: nan log10 trans: False | Notes: nan dtype: object	False				False				virus	Herpesviridae	Alphaherpesvirinae	alphaherpesvirus 1
postpartum haemorrhage	O72	HSV-2	IgG	No	unk	did_not_attempt	0.9609038949230768		1.178		[0.744-1.864]		33	369						age, num_sex_part		O80,O81,O82,O83,O84		11		dis_status ~ 445.114[0.004] + (1.178 * mod_ant[0.486]) + (0.250 * age[4.7e-05]) + (0.310 * num_sex_part2[0.069]) + (0.532 * num_sex_part3[0.302]) + (0.834 * num_sex_part4[0.707]) + (8.6e-08 * num_sex_part5[0.985])		1.76	1.59	0.74	0.77	1.56	1.48					56.39	63.84			0.485512397		age, num_sex_part	age : 4.69e-05, num_sex_part2 : 6.91e-02, num_sex_part3 : 3.02e-01, num_sex_part4 : 7.07e-01, num_sex_part5 : 9.85e-01	age: 0.250 [0.128-0.487], num_sex_part2: 0.310 [0.087-1.096], num_sex_part3: 0.532 [0.16-1.763], num_sex_part4: 0.834 [0.324-2.149], num_sex_part5: 8.6e-08 [0.00e+00-Inf]				0 16131-5 [Herpes simplex virus 2 DNA [Presence] in Specimen by NAA with probe detection, glm]: nCase: 498 | nCon: 4711, corr p-val: 0.275, uncorr p-val: 0.078, OR: 1.23 | model: dis_status ~ 0.149[1.2e-23] + (1.230 * mod_ant[0.078]) + (0.891 * age[0.036]), glm_warn [False]: nan log10 trans: False | Notes: nan 1 17851-7 [Herpes simplex virus 2 IgG Ab [Presence] in Serum, glm]: nCase: 47 | nCon: 278, corr p-val: 0.784, uncorr p-val: 0.576, OR: 1.235 | model: dis_status ~ 0.479[0.476] + (1.235 * mod_ant[0.576]) + (0.721 * age[0.294]), glm_warn [False]: nan log10 trans: False | Notes: nan 2 45210-2 [Herpes simplex virus 2 IgM Ab [Presence] in Serum by Immunofluorescence, firth]: nCase: 62 | nCon: 549, corr p-val: 0.784, uncorr p-val: 0.586, OR: 1.343 | model: dis_status ~ 0.163[0.004] + (1.343 * mod_ant[0.586]) + (0.893 * age[0.550]), glm_warn [False]: nan log10 trans: False | Notes: n=611 | DoF=2 | n iters: full : 5.00e+00, null : 4.00e+00 | Conv at last: LL change : 1.40e-10, max abs score : 2.71e-06, beta change : 9.97e-06 | Log Likes: full : -1.96e+02, null : -1.96e+02 | Method: Penalized ML | control: maxit : 2500, maxhs : 0, maxstep : 5, lconv : 1e-05, gconv : 1e-05, xconv : 1e-05, collapse : TRUE, fit : NR, call : logistf.control(maxit = n_iter) | mod control: tau : 0.5, terms.fit : NULL, call : logistf.mod.control() dtype: object	58277 43180-9 [Herpes simplex virus 2 IgG Ab [Presence] in Serum or Plasma by Immunoassay, glm]: nCase: 167 | nCon: 1186, corr p-val: 0.376, uncorr p-val: 0.168, OR: 0.792 | model: dis_status ~ 0.224[5.2e-04] + (0.792 * mod_ant[0.168]) + (0.894 * age[0.389]), glm_warn [False]: nan log10 trans: False | Notes: nan dtype: object	False				False				virus	Herpesviridae	Alphaherpesvirinae	alphaherpesvirus 2
postpartum haemorrhage	O72	HTLV-1	gag	No	unk	did_not_attempt	0.7874996580000001		0.8		[0.514-1.244]		33	369						age, num_sex_part		O80,O81,O82,O83,O84		11		dis_status ~ 1.0e+03[0.001] + (0.800 * mod_ant[0.322]) + (0.244 * age[3.9e-05]) + (0.302 * num_sex_part2[0.063]) + (0.529 * num_sex_part3[0.299]) + (0.819 * num_sex_part4[0.680]) + (8.6e-08 * num_sex_part5[0.985])		1.7	1.89	0.79	0.85	1.53	2.06					56.39	63.84			0.322112311		age, num_sex_part	age : 3.94e-05, num_sex_part2 : 6.27e-02, num_sex_part3 : 2.99e-01, num_sex_part4 : 6.80e-01, num_sex_part5 : 9.85e-01	age: 0.244 [0.124-0.478], num_sex_part2: 0.302 [0.085-1.066], num_sex_part3: 0.529 [0.159-1.760], num_sex_part4: 0.819 [0.318-2.113], num_sex_part5: 8.6e-08 [0.00e+00-Inf]						False				False				virus	Retroviridae	Orthoretrovirinae	T-lymphotropic virus 1
postpartum haemorrhage	O72	JCV	VP1	No	unk	did_not_attempt	0.9929971766511627		1.19		[0.596-2.376]		33	369						age		O80,O81,O82,O83,O84		11		dis_status ~ 366.016[0.004] + (1.190 * mod_ant[0.622]) + (0.230 * age[1.8e-05])		2.52	2.51	0.57	0.55	2.39	2.49					56.39	63.84			0.62227842		age	age : 1.84e-05	age: 0.230 [0.117-0.450]						False				False				virus	Polyomaviridae		polyomavirus 2
postpartum haemorrhage	O72	KSHV	LANA	No	unk	did_not_attempt	0.9929971766511627		1.103		[0.652-1.867]		33	369						age		O80,O81,O82,O83,O84		11		dis_status ~ 443.119[0.002] + (1.103 * mod_ant[0.715]) + (0.235 * age[1.9e-05])		1.14	1.08	0.61	0.68	1.04	1.15					56.39	63.84			0.714942634		age	age : 1.92e-05	age: 0.235 [0.121-0.457]						False				False				virus	Herpesviridae		gammaherpesvirus 8
postpartum haemorrhage	O72	MCV	VP1	No	unk	did_not_attempt	0.9929971766511627		1.009		[0.635-1.602]		33	369						age, num_sex_part		O80,O81,O82,O83,O84		11		dis_status ~ 616.113[0.003] + (1.009 * mod_ant[0.970]) + (0.247 * age[4.1e-05]) + (0.300 * num_sex_part2[0.062]) + (0.532 * num_sex_part3[0.302]) + (0.840 * num_sex_part4[0.719]) + (8.8e-08 * num_sex_part5[0.985])		2.85	2.83	0.83	0.82	2.98	2.96					56.39	63.84			0.970429059		age, num_sex_part	age : 4.13e-05, num_sex_part2 : 6.22e-02, num_sex_part3 : 3.02e-01, num_sex_part4 : 7.19e-01, num_sex_part5 : 9.85e-01	age: 0.247 [0.126-0.482], num_sex_part2: 0.300 [0.085-1.063], num_sex_part3: 0.532 [0.161-1.762], num_sex_part4: 0.840 [0.326-2.166], num_sex_part5: 8.8e-08 [0.00e+00-Inf]						False				False				virus	Polyomaviridae		polyomavirus 5
postpartum haemorrhage	O72	T. gondii	p22	No	unk	did_not_attempt	0.7874996580000001		1.395		[0.75-2.596]		33	369						age		O80,O81,O82,O83,O84		11		dis_status ~ 359.032[0.003] + (1.395 * mod_ant[0.293]) + (0.229 * age[1.4e-05])		1.5	1.44	0.58	0.6	1.4	1.46					56.39	63.84			0.292688062		age	age : 1.42e-05	age: 0.229 [0.117-0.445]				0 22580-5 [Toxoplasma gondii IgG Ab [Presence] in Serum, glm]: nCase: 64 | nCon: 474, corr p-val: 0.784, uncorr p-val: 0.573, OR: 1.277 | model: dis_status ~ 0.221[0.011] + (1.277 * mod_ant[0.573]) + (0.859 * age[0.379]), glm_warn [False]: nan log10 trans: False | Notes: nan 1 29904-0 [Toxoplasma gondii DNA [Presence] in Specimen by NAA with probe detection, firth]: nCase: 25 | nCon: 164, corr p-val: 0.784, uncorr p-val: 0.58, OR: 2.779 | model: dis_status ~ 0.309[0.261] + (2.779 * mod_ant[0.580]) + (0.831 * age[0.496]), glm_warn [False]: nan log10 trans: False | Notes: n=189 | DoF=2 | n iters: full : 6.00e+00, null : 4.00e+00 | Conv at last: LL change : 1.57e-11, max abs score : 1.62e-06, beta change : 5.20e-06 | Log Likes: full : -7.17e+01, null : -7.20e+01 | Method: Penalized ML | control: maxit : 2500, maxhs : 0, maxstep : 5, lconv : 1e-05, gconv : 1e-05, xconv : 1e-05, collapse : TRUE, fit : NR, call : logistf.control(maxit = n_iter) | mod control: tau : 0.5, terms.fit : NULL, call : logistf.mod.control() dtype: object	58286 40678-5 [Toxoplasma gondii IgM Ab [Presence] in Serum or Plasma by Immunoassay, firth]: nCase: 175 | nCon: 1730, corr p-val: 0.796, uncorr p-val: 0.603, OR: 0.657 | model: dis_status ~ 0.527[0.143] + (0.657 * mod_ant[0.603]) + (0.628 * age[1.8e-04]), glm_warn [False]: nan log10 trans: False | Notes: n=1905 | DoF=2 | n iters: full : 5.00e+00, null : 5.00e+00 | Conv at last: LL change : 9.07e-11, max abs score : 8.80e-07, beta change : 5.75e-06 | Log Likes: full : -5.73e+02, null : -5.80e+02 | Method: Penalized ML | control: maxit : 2500, maxhs : 0, maxstep : 5, lconv : 1e-05, gconv : 1e-05, xconv : 1e-05, collapse : TRUE, fit : NR, call : logistf.control(maxit = n_iter) | mod control: tau : 0.5, terms.fit : NULL, call : logistf.mod.control() dtype: object	False				False				other	Sarcocystidae	Toxoplasmatinae	T. gondii
postpartum haemorrhage	O72	VZV	gE_gl	No	unk	did_not_attempt	0.9929971766511627		1.067		[0.503-2.267]		33	369						age, num_sex_part		O80,O81,O82,O83,O84		11		dis_status ~ 527.362[0.006] + (1.067 * mod_ant[0.865]) + (0.247 * age[4.1e-05]) + (0.302 * num_sex_part2[0.063]) + (0.537 * num_sex_part3[0.310]) + (0.841 * num_sex_part4[0.720]) + (8.9e-08 * num_sex_part5[0.985])		2.71	2.69	0.62	0.5	2.76	2.68					56.39	63.84			0.86517335		age, num_sex_part	age : 4.13e-05, num_sex_part2 : 6.33e-02, num_sex_part3 : 3.10e-01, num_sex_part4 : 7.20e-01, num_sex_part5 : 9.85e-01	age: 0.247 [0.126-0.482], num_sex_part2: 0.302 [0.086-1.068], num_sex_part3: 0.537 [0.162-1.783], num_sex_part4: 0.841 [0.327-2.165], num_sex_part5: 8.9e-08 [0.00e+00-Inf]				0 11483-5 [Varicella zoster virus DNA [Presence] in Specimen by NAA with probe detection, firth]: nCase: 72 | nCon: 1618, corr p-val: 0.453, uncorr p-val: 0.258, OR: 1.857 | model: dis_status ~ 0.066[6.7e-12] + (1.857 * mod_ant[0.258]) + (0.888 * age[0.292]), glm_warn [False]: nan log10 trans: False | Notes: n=1690 | DoF=2 | n iters: full : 7.00e+00, null : 5.00e+00 | Conv at last: LL change : -1.76e-12, max abs score : 6.79e-07, beta change : 7.16e-07 | Log Likes: full : -2.92e+02, null : -2.93e+02 | Method: Penalized ML | control: maxit : 2500, maxhs : 0, maxstep : 5, lconv : 1e-05, gconv : 1e-05, xconv : 1e-05, collapse : TRUE, fit : NR, call : logistf.control(maxit = n_iter) | mod control: tau : 0.5, terms.fit : NULL, call : logistf.mod.control() dtype: object	58289 19162-7 [Varicella zoster virus IgG Ab [Presence] in Serum, glm]: nCase: 2580 | nCon: 33634, corr p-val: 0.255, uncorr p-val: 0.062, OR: 0.914 | model: dis_status ~ 0.079[5.8e-133] + (0.914 * mod_ant[0.062]) + (1.013 * age[0.679]), glm_warn [False]: nan log10 trans: False | Notes: nan dtype: object	False				False				virus	Herpesviridae		alphaherpesvirus 3
other maternal diseases classifiable elsewhere but complicating pregnancy, childbirth and the puerperium	O99	BKV	VP1	No	unk	did_not_attempt	0.955608781		0.886		[0.402-1.954]		46	361						age		O80,O81,O82,O83,O84		19		dis_status ~ 2.0e+04[1.3e-04] + (0.886 * mod_ant[0.764]) + (0.140 * age[5.5e-08])		3.52	3.44	0.42	0.48	3.67	3.6					55.4	64.05			0.763611405		age, num_in_house	age : 5.47e-08	age: 0.140 [0.069-0.285]						False				False				virus	Polyomaviridae		polyomavirus 1
other maternal diseases classifiable elsewhere but complicating pregnancy, childbirth and the puerperium	O99	C. trach.	momp_D	No	unk	did_not_attempt	0.955608781		0.828		[0.564-1.213]		46	361						age		O80,O81,O82,O83,O84		19		dis_status ~ 1.7e+04[2.0e-06] + (0.828 * mod_ant[0.333]) + (0.140 * age[5.1e-08])		1.35	1.41	0.88	0.83	1.11	1.23					55.4	64.05			0.332576894		age, num_in_house	age : 5.14e-08	age: 0.140 [0.069-0.285]				0 16599-3 [Chlamydia trachomatis DNA [Presence] in Blood by NAA with probe detection, firth]: nCase: 727 | nCon: 105, corr p-val: 0.173, uncorr p-val: 0.064, OR: 0.318 | model: dis_status ~ 62.615[1.4e-12] + (0.318 * mod_ant[0.064]) + (0.536 * age[1.4e-04]), glm_warn [False]: nan log10 trans: False | Notes: n=832 | DoF=2 | n iters: full : 5.00e+00, null : 4.00e+00 | Conv at last: LL change : 0.00e+00, max abs score : 5.35e-09, beta change : 4.56e-07 | Log Likes: full : -3.03e+02, null : -3.11e+02 | Method: Penalized ML | control: maxit : 2500, maxhs : 0, maxstep : 5, lconv : 1e-05, gconv : 1e-05, xconv : 1e-05, collapse : TRUE, fit : NR, call : logistf.control(maxit = n_iter) | mod control: tau : 0.5, terms.fit : NULL, call : logistf.mod.control() 1 45084-1 [Chlamydia trachomatis DNA [Presence] in Vaginal fluid by NAA with probe detection, glm]: nCase: 5284 | nCon: 1391, corr p-val: 0.536, uncorr p-val: 0.341, OR: 0.866 | model: dis_status ~ 28.914[1.6e-108] + (0.866 * mod_ant[0.341]) + (0.539 * age[2.0e-44]), glm_warn [False]: nan log10 trans: False | Notes: nan 2 31777-6 [Chlamydia trachomatis Ag [Presence] in Specimen, glm]: nCase: 6438 | nCon: 697, corr p-val: 0.854, uncorr p-val: 0.695, OR: 0.916 | model: dis_status ~ 4.367[1.6e-09] + (0.916 * mod_ant[0.695]) + (1.219 * age[0.002]), glm_warn [False]: nan log10 trans: False | Notes: nan 3 6357-8 [Chlamydia trachomatis DNA [Presence] in Urine by NAA with probe detection, glm]: nCase: 7817 | nCon: 1865, corr p-val: 0.862, uncorr p-val: 0.715, OR: 0.943 | model: dis_status ~ 6.356[1.8e-44] + (0.943 * mod_ant[0.715]) + (0.885 * age[0.001]), glm_warn [False]: nan log10 trans: False | Notes: nan 4 53926-2 [Chlamydia trachomatis rRNA [Presence] in Vaginal fluid by NAA with probe detection, firth]: nCase: 2389 | nCon: 91, corr p-val: 0.92, uncorr p-val: 0.803, OR: 0.88 | model: dis_status ~ 11.907[8.0e-06] + (0.880 * mod_ant[0.803]) + (1.279 * age[0.165]), glm_warn [False]: nan log10 trans: False | Notes: n=2480 | DoF=2 | n iters: full : 6.00e+00, null : 6.00e+00 | Conv at last: LL change : 2.68e-11, max abs score : 4.43e-07, beta change : 4.06e-06 | Log Likes: full : -3.84e+02, null : -3.86e+02 | Method: Penalized ML | control: maxit : 2500, maxhs : 0, maxstep : 5, lconv : 1e-05, gconv : 1e-05, xconv : 1e-05, collapse : TRUE, fit : NR, call : logistf.control(maxit = n_iter) | mod control: tau : 0.5, terms.fit : NULL, call : logistf.mod.control() dtype: object	58293 21613-5 [Chlamydia trachomatis DNA [Presence] in Specimen by NAA with probe detection, glm]: nCase: 121039 | nCon: 38315, corr p-val: 3.10e-18, uncorr p-val: 1.82e-19, OR: 1.561 | model: dis_status ~ 51.635[0.0e+00] + (1.561 * mod_ant[1.8e-19]) + (0.458 * age[0.0e+00]), glm_warn [False]: nan log10 trans: False | Notes: nan 58295 42931-6 [Chlamydia trachomatis rRNA [Presence] in Urine by NAA with probe detection, glm]: nCase: 11848 | nCon: 1419, corr p-val: 4.78e-03, uncorr p-val: 1.13e-03, OR: 2.059 | model: dis_status ~ 18.055[3.3e-80] + (2.059 * mod_ant[0.001]) + (0.791 * age[9.4e-08]), glm_warn [False]: nan log10 trans: False | Notes: nan 58296 43304-5 [Chlamydia trachomatis rRNA [Presence] in Specimen by NAA with probe detection, glm]: nCase: 75468 | nCon: 15948, corr p-val: 1.90e-05, uncorr p-val: 2.61e-06, OR: 1.396 | model: dis_status ~ 8.691[0.0e+00] + (1.396 * mod_ant[2.6e-06]) + (0.832 * age[9.5e-40]), glm_warn [False]: nan log10 trans: False | Notes: nan 58297 43404-3 [Chlamydia trachomatis DNA [Presence] in Specimen by Probe with signal amplification, glm]: nCase: 62593 | nCon: 8733, corr p-val: 0.094, uncorr p-val: 0.031, OR: 1.216 | model: dis_status ~ 148.177[0.0e+00] + (1.216 * mod_ant[0.031]) + (0.410 * age[0.0e+00]), glm_warn [False]: nan log10 trans: False | Notes: nan 58299 45130-2 [Chlamydia trachomatis Ab [Presence] in Body fluid, firth]: nCase: 157 | nCon: 126, corr p-val: 0.41, uncorr p-val: 0.21, OR: 2.363 | model: dis_status ~ 47.585[7.0e-05] + (2.363 * mod_ant[0.210]) + (0.370 * age[1.3e-04]), glm_warn [False]: nan log10 trans: False | Notes: n=283 | DoF=2 | n iters: full : 4.00e+00, null : 2.00e+00 | Conv at last: LL change : 5.97e-13, max abs score : 5.21e-08, beta change : 8.78e-07 | Log Likes: full : -1.82e+02, null : -1.90e+02 | Method: Penalized ML | control: maxit : 2500, maxhs : 0, maxstep : 5, lconv : 1e-05, gconv : 1e-05, xconv : 1e-05, collapse : TRUE, fit : NR, call : logistf.control(maxit = n_iter) | mod control: tau : 0.5, terms.fit : NULL, call : logistf.mod.control() 58300 4993-2 [Chlamydia trachomatis rRNA [Presence] in Specimen by Probe, glm]: nCase: 9935 | nCon: 1434, corr p-val: 0.063, uncorr p-val: 0.019, OR: 1.885 | model: dis_status ~ 25.911[2.4e-81] + (1.885 * mod_ant[0.019]) + (0.682 * age[8.3e-16]), glm_warn [False]: nan log10 trans: False | Notes: nan 58301 50387-0 [Chlamydia trachomatis rRNA [Presence] in Cervix by NAA with probe detection, glm]: nCase: 13461 | nCon: 2453, corr p-val: 0.977, uncorr p-val: 0.892, OR: 1.019 | model: dis_status ~ 8.855[1.0e-59] + (1.019 * mod_ant[0.892]) + (0.867 * age[2.5e-04]), glm_warn [False]: nan log10 trans: False | Notes: nan 58303 57287-5 [Chlamydia trachomatis rRNA [Presence] in Anal by NAA with probe detection, firth]: nCase: 1146 | nCon: 357, corr p-val: 0.588, uncorr p-val: 0.382, OR: 1.747 | model: dis_status ~ 11.708[2.8e-15] + (1.747 * mod_ant[0.382]) + (0.677 * age[2.2e-05]), glm_warn [False]: nan log10 trans: False | Notes: n=1503 | DoF=2 | n iters: full : 4.00e+00, null : 3.00e+00 | Conv at last: LL change : 1.66e-11, max abs score : 4.86e-08, beta change : 3.83e-06 | Log Likes: full : -8.08e+02, null : -8.18e+02 | Method: Penalized ML | control: maxit : 2500, maxhs : 0, maxstep : 5, lconv : 1e-05, gconv : 1e-05, xconv : 1e-05, collapse : TRUE, fit : NR, call : logistf.control(maxit = n_iter) | mod control: tau : 0.5, terms.fit : NULL, call : logistf.mod.control() 58304 6349-5 [Chlamydia trachomatis [Presence] in Specimen by Organism specific culture, firth]: nCase: 616 | nCon: 208, corr p-val: 0.3, uncorr p-val: 0.126, OR: 5.621 | model: dis_status ~ 12.173[8.5e-11] + (5.621 * mod_ant[0.126]) + (0.636 * age[1.6e-04]), glm_warn [False]: nan log10 trans: False | Notes: n=824 | DoF=2 | n iters: full : 5.00e+00, null : 3.00e+00 | Conv at last: LL change : 5.68e-12, max abs score : 4.33e-08, beta change : 4.01e-06 | Log Likes: full : -4.52e+02, null : -4.61e+02 | Method: Penalized ML | control: maxit : 2500, maxhs : 0, maxstep : 5, lconv : 1e-05, gconv : 1e-05, xconv : 1e-05, collapse : TRUE, fit : NR, call : logistf.control(maxit = n_iter) | mod control: tau : 0.5, terms.fit : NULL, call : logistf.mod.control() 58305 6356-0 [Chlamydia trachomatis DNA [Presence] in Genital specimen by NAA with probe detection, glm]: nCase: 2958 | nCon: 1784, corr p-val: 0.934, uncorr p-val: 0.824, OR: 1.038 | model: dis_status ~ 3.671[8.9e-18] + (1.038 * mod_ant[0.824]) + (0.780 * age[6.0e-08]), glm_warn [False]: nan log10 trans: False | Notes: nan dtype: object	False				False				bacteria	Chlamydiaceae		C. trachomatis
other maternal diseases classifiable elsewhere but complicating pregnancy, childbirth and the puerperium	O99	CMV	pp150_Nter	No	unk	did_not_attempt	0.955608781		1.154		[0.835-1.595]		46	361						age		O80,O81,O82,O83,O84		19		dis_status ~ 1.0e+04[6.0e-06] + (1.154 * mod_ant[0.386]) + (0.138 * age[4.6e-08])		2.57	2.57	1.05	1.01	3.05	2.97					55.4	64.05			0.385766922		age, num_in_house	age : 4.63e-08	age: 0.138 [0.068-0.280]				0 22244-8 [Cytomegalovirus IgG Ab [Presence] in Serum or Plasma, glm]: nCase: 752 | nCon: 272, corr p-val: 0.977, uncorr p-val: 0.95, OR: 1.009 | model: dis_status ~ 9.426[1.3e-13] + (1.009 * mod_ant[0.950]) + (0.713 * age[2.0e-05]), glm_warn [False]: nan log10 trans: False | Notes: nan dtype: object	58307 13949-3 [Cytomegalovirus IgG Ab [Presence] in Serum or Plasma by Immunoassay, glm]: nCase: 1354 | nCon: 714, corr p-val: 0.067, uncorr p-val: 0.021, OR: 0.806 | model: dis_status ~ 3.131[1.8e-09] + (0.806 * mod_ant[0.021]) + (0.893 * age[0.022]), glm_warn [False]: nan log10 trans: False | Notes: nan 58310 49539-0 [Cytomegalovirus IgM Ab [Presence] in Serum or Plasma by Immunofluorescence, glm]: nCase: 990 | nCon: 178, corr p-val: 0.953, uncorr p-val: 0.85, OR: 0.928 | model: dis_status ~ 3.545[0.003] + (0.928 * mod_ant[0.850]) + (1.137 * age[0.286]), glm_warn [False]: nan log10 trans: False | Notes: nan 58311 5000-5 [Cytomegalovirus DNA [Presence] in Specimen by NAA with probe detection, glm]: nCase: 260 | nCon: 221, corr p-val: 0.469, uncorr p-val: 0.283, OR: 0.597 | model: dis_status ~ 13.586[1.5e-12] + (0.597 * mod_ant[0.283]) + (0.537 * age[1.6e-11]), glm_warn [False]: nan log10 trans: False | Notes: nan dtype: object	False				False				virus	Herpesviridae	Betaherpesvirinae	betaherpesvirus 5
other maternal diseases classifiable elsewhere but complicating pregnancy, childbirth and the puerperium	O99	EBV	VCA_p18	No	unk	did_not_attempt	0.955608781		0.94		[0.568-1.556]		46	361								O80,O81,O82,O83,O84		19		dis_status ~ 0.161[0.060] + (0.940 * mod_ant[0.810])		3.73	3.75	0.66	0.56	3.87	3.87					55.4	64.05			0.810069637								0 22295-0 [Epstein Barr virus early IgG Ab [Presence] in Serum, firth]: nCase: 175 | nCon: 26, corr p-val: 0.888, uncorr p-val: 0.76, OR: 0.852 | model: dis_status ~ 6.721[0.0e+00] + (0.852 * mod_ant[0.760]), glm_warn [False]: nan log10 trans: False | Notes: n=201 | DoF=1 | n iters: full : 6.00e+00, null : 6.00e+00 | Conv at last: LL change : 1.34e-12, max abs score : 9.93e-13, beta change : 3.76e-07 | Log Likes: full : -7.52e+01, null : -7.52e+01 | Method: Penalized ML | control: maxit : 2500, maxhs : 0, maxstep : 5, lconv : 1e-05, gconv : 1e-05, xconv : 1e-05, collapse : TRUE, fit : NR, call : logistf.control(maxit = n_iter) | mod control: tau : 0.5, terms.fit : NULL, call : logistf.mod.control() 1 40751-0 [Epstein Barr virus capsid IgM Ab [Presence] in Serum by Immunofluorescence, firth]: nCase: 221 | nCon: 28, corr p-val: 0.977, uncorr p-val: 0.958, OR: 0.964 | model: dis_status ~ 7.679[0.0e+00] + (0.964 * mod_ant[0.958]), glm_warn [False]: nan log10 trans: False | Notes: n=249 | DoF=1 | n iters: full : 6.00e+00, null : 6.00e+00 | Conv at last: LL change : 6.28e-12, max abs score : 4.85e-12, beta change : 7.31e-07 | Log Likes: full : -8.56e+01, null : -8.56e+01 | Method: Penalized ML | control: maxit : 2500, maxhs : 0, maxstep : 5, lconv : 1e-05, gconv : 1e-05, xconv : 1e-05, collapse : TRUE, fit : NR, call : logistf.control(maxit = n_iter) | mod control: tau : 0.5, terms.fit : NULL, call : logistf.mod.control() dtype: object	58314 24115-8 [Epstein Barr virus capsid IgM Ab [Presence] in Serum by Immunoassay, firth]: nCase: 331 | nCon: 27, corr p-val: 0.436, uncorr p-val: 0.252, OR: 2.386 | model: dis_status ~ 11.038[0.0e+00] + (2.386 * mod_ant[0.252]), glm_warn [False]: nan log10 trans: False | Notes: n=358 | DoF=1 | n iters: full : 6.00e+00, null : 6.00e+00 | Conv at last: LL change : 2.13e-13, max abs score : 2.18e-13, beta change : 1.28e-07 | Log Likes: full : -9.30e+01, null : -9.37e+01 | Method: Penalized ML | control: maxit : 2500, maxhs : 0, maxstep : 5, lconv : 1e-05, gconv : 1e-05, xconv : 1e-05, collapse : TRUE, fit : NR, call : logistf.control(maxit = n_iter) | mod control: tau : 0.5, terms.fit : NULL, call : logistf.mod.control() 58315 30339-6 [Epstein Barr virus capsid IgG Ab [Presence] in Serum, glm]: nCase: 360 | nCon: 91, corr p-val: 0.977, uncorr p-val: 0.942, OR: 1.022 | model: dis_status ~ 3.889[2.8e-07] + (1.022 * mod_ant[0.942]), glm_warn [False]: nan log10 trans: False | Notes: nan 58316 30340-4 [Epstein Barr virus capsid IgM Ab [Presence] in Serum, glm]: nCase: 543 | nCon: 298, corr p-val: 0.314, uncorr p-val: 0.139, OR: 1.381 | model: dis_status ~ 1.746[5.1e-13] + (1.381 * mod_ant[0.139]), glm_warn [False]: nan log10 trans: False | Notes: nan 58318 49178-7 [Epstein Barr virus Ab [Presence] in Serum, firth]: nCase: 321 | nCon: 42, corr p-val: 0.8, uncorr p-val: 0.606, OR: 1.301 | model: dis_status ~ 7.260[0.0e+00] + (1.301 * mod_ant[0.606]), glm_warn [False]: nan log10 trans: False | Notes: n=363 | DoF=1 | n iters: full : 6.00e+00, null : 6.00e+00 | Conv at last: LL change : 7.70e-12, max abs score : 5.80e-12, beta change : 6.73e-07 | Log Likes: full : -1.27e+02, null : -1.28e+02 | Method: Penalized ML | control: maxit : 2500, maxhs : 0, maxstep : 5, lconv : 1e-05, gconv : 1e-05, xconv : 1e-05, collapse : TRUE, fit : NR, call : logistf.control(maxit = n_iter) | mod control: tau : 0.5, terms.fit : NULL, call : logistf.mod.control() 58319 5005-4 [Epstein Barr virus DNA [Presence] in Specimen by NAA with probe detection, glm]: nCase: 131 | nCon: 119, corr p-val: 0.977, uncorr p-val: 0.946, OR: 1.025 | model: dis_status ~ 1.097[0.496] + (1.025 * mod_ant[0.946]), glm_warn [False]: nan log10 trans: False | Notes: nan 58320 5156-5 [Epstein Barr virus nuclear IgG Ab [Presence] in Serum by Immunoassay, glm]: nCase: 129 | nCon: 158, corr p-val: 0.418, uncorr p-val: 0.233, OR: 1.392 | model: dis_status ~ 0.636[0.062] + (1.392 * mod_ant[0.233]), glm_warn [False]: nan log10 trans: False | Notes: nan dtype: object	False				False				virus	Herpesviridae		gammaherpesvirus 4
other maternal diseases classifiable elsewhere but complicating pregnancy, childbirth and the puerperium	O99	HBV	HBc	No	unk	did_not_attempt	0.955608781		0.972		[0.532-1.776]		46	361						num_in_house		O80,O81,O82,O83,O84		19		dis_status ~ 8.8e-09[0.987] + (0.972 * mod_ant[0.925]) + (4.0e+06 * num_in_house2[0.989]) + (2.7e+07 * num_in_house3[0.988]) + (2.4e+07 * num_in_house4[0.988]) + (1.7e+07 * num_in_house5[0.988]) + (0.982 * num_in_house6[1.000])		0.62	0.63	0.48	0.54	0.74	0.6					55.4	64.05			0.925411287		num_in_house	num_in_house2 : 9.89e-01, num_in_house3 : 9.88e-01, num_in_house4 : 9.88e-01, num_in_house5 : 9.88e-01, num_in_house6 : 1.00e+00	num_in_house2: 4.0e+06 [0.00e+00-Inf], num_in_house3: 2.7e+07 [0.00e+00-Inf], num_in_house4: 2.4e+07 [0.00e+00-Inf], num_in_house5: 1.7e+07 [0.00e+00-Inf], num_in_house6: 0.982 [0.00e+00-Inf]				0 51914-0 [Hepatitis B virus core IgG+IgM Ab [Presence] in Serum, glm]: nCase: 2874 | nCon: 691, corr p-val: 0.067, uncorr p-val: 0.02, OR: 0.748 | model: dis_status ~ 4.311[6.7e-226] + (0.748 * mod_ant[0.020]), glm_warn [False]: nan log10 trans: False | Notes: nan 1 5196-1 [Hepatitis B virus surface Ag [Presence] in Serum or Plasma by Immunoassay, glm]: nCase: 174793 | nCon: 42935, corr p-val: 0.128, uncorr p-val: 0.045, OR: 0.83 | model: dis_status ~ 4.074[0.0e+00] + (0.830 * mod_ant[0.045]), glm_warn [False]: nan log10 trans: False | Notes: nan 2 13952-7 [Hepatitis B virus core Ab [Presence] in Serum or Plasma by Immunoassay, glm]: nCase: 4570 | nCon: 2330, corr p-val: 0.198, uncorr p-val: 0.076, OR: 0.853 | model: dis_status ~ 1.989[1.6e-146] + (0.853 * mod_ant[0.076]), glm_warn [False]: nan log10 trans: False | Notes: nan 3 13953-5 [Hepatitis B virus e Ab [Presence] in Serum or Plasma by Immunoassay, glm]: nCase: 886 | nCon: 329, corr p-val: 0.25, uncorr p-val: 0.1, OR: 0.804 | model: dis_status ~ 2.920[6.8e-39] + (0.804 * mod_ant[0.100]), glm_warn [False]: nan log10 trans: False | Notes: nan 4 24113-3 [Hepatitis B virus core IgM Ab [Presence] in Serum or Plasma by Immunoassay, glm]: nCase: 6247 | nCon: 3036, corr p-val: 0.8, uncorr p-val: 0.612, OR: 0.857 | model: dis_status ~ 2.059[1.3e-232] + (0.857 * mod_ant[0.612]), glm_warn [False]: nan log10 trans: False | Notes: nan 5 65633-0 [Hepatitis B virus surface Ag [Presence] in Serum or Plasma by Confirmatory method, glm]: nCase: 3932 | nCon: 1160, corr p-val: 0.824, uncorr p-val: 0.646, OR: 0.925 | model: dis_status ~ 3.400[7.6e-282] + (0.925 * mod_ant[0.646]), glm_warn [False]: nan log10 trans: False | Notes: nan dtype: object	58326 10900-9 [Hepatitis B virus surface Ab [Presence] in Serum by Immunoassay, glm]: nCase: 3585 | nCon: 1205, corr p-val: 1.54e-03, uncorr p-val: 3.47e-04, OR: 1.273 | model: dis_status ~ 2.579[4.3e-76] + (1.273 * mod_ant[3.5e-04]), glm_warn [False]: nan log10 trans: False | Notes: nan 58329 13954-3 [Hepatitis B virus e Ag [Presence] in Serum or Plasma by Immunoassay, glm]: nCase: 1381 | nCon: 482, corr p-val: 0.41, uncorr p-val: 0.213, OR: 1.304 | model: dis_status ~ 2.812[1.7e-79] + (1.304 * mod_ant[0.213]), glm_warn [False]: nan log10 trans: False | Notes: nan 58330 16933-4 [Hepatitis B virus core Ab [Presence] in Serum, glm]: nCase: 4106 | nCon: 4530, corr p-val: 1.64e-04, uncorr p-val: 2.89e-05, OR: 1.534 | model: dis_status ~ 0.888[8.0e-08] + (1.534 * mod_ant[2.9e-05]), glm_warn [False]: nan log10 trans: False | Notes: nan 58333 29610-3 [Hepatitis B virus DNA [Presence] in Serum or Plasma by NAA with probe detection, glm]: nCase: 194 | nCon: 139, corr p-val: 2.86e-10, uncorr p-val: 2.81e-11, OR: 5.038 | model: dis_status ~ 0.663[0.009] + (5.038 * mod_ant[2.8e-11]), glm_warn [False]: nan log10 trans: False | Notes: nan 58334 31204-1 [Hepatitis B virus core IgM Ab [Presence] in Serum, firth]: nCase: 2102 | nCon: 533, corr p-val: 0.35, uncorr p-val: 0.165, OR: 4.842 | model: dis_status ~ 3.924[0.0e+00] + (4.842 * mod_ant[0.165]), glm_warn [False]: nan log10 trans: False | Notes: n=2635 | DoF=1 | n iters: full : 6.00e+00, null : 6.00e+00 | Conv at last: LL change : 1.42e-10, max abs score : 8.44e-11, beta change : 8.17e-07 | Log Likes: full : -1.32e+03, null : -1.32e+03 | Method: Penalized ML | control: maxit : 2500, maxhs : 0, maxstep : 5, lconv : 1e-05, gconv : 1e-05, xconv : 1e-05, collapse : TRUE, fit : NR, call : logistf.control(maxit = n_iter) | mod control: tau : 0.5, terms.fit : NULL, call : logistf.mod.control() 58335 32685-0 [Hepatitis B virus core IgG Ab [Presence] in Serum, glm]: nCase: 968 | nCon: 711, corr p-val: 2.48e-06, uncorr p-val: 3.15e-07, OR: 5.718 | model: dis_status ~ 1.277[1.3e-06] + (5.718 * mod_ant[3.2e-07]), glm_warn [False]: nan log10 trans: False | Notes: nan 58337 5195-3 [Hepatitis B virus surface Ag [Presence] in Serum, glm]: nCase: 127343 | nCon: 50277, corr p-val: 4.78e-03, uncorr p-val: 1.17e-03, OR: 1.324 | model: dis_status ~ 2.530[0.0e+00] + (1.324 * mod_ant[0.001]), glm_warn [False]: nan log10 trans: False | Notes: nan dtype: object	False				False				virus	Hepadnaviridae		Hepatitis B virus
other maternal diseases classifiable elsewhere but complicating pregnancy, childbirth and the puerperium	O99	HCV	Core	No	unk	did_not_attempt	0.955608781		1.042		[0.636-1.708]		46	361								O80,O81,O82,O83,O84		19		dis_status ~ 0.124[3.4e-22] + (1.042 * mod_ant[0.870])		0.59	0.57	0.58	0.62	0.48	0.48					55.4	64.05			0.870440558								0 16128-1 [Hepatitis C virus Ab [Presence] in Serum, glm]: nCase: 48641 | nCon: 22378, corr p-val: 1.28e-12, uncorr p-val: 1.00e-13, OR: 1.621 | model: dis_status ~ 2.155[0.0e+00] + (1.621 * mod_ant[1.0e-13]), glm_warn [False]: nan log10 trans: False | Notes: nan 1 16129-9 [Hepatitis C virus IgG Ab [Presence] in Serum, firth]: nCase: 3435 | nCon: 348, corr p-val: 0.045, uncorr p-val: 0.012, OR: 3.664 | model: dis_status ~ 9.661[0.0e+00] + (3.664 * mod_ant[0.012]), glm_warn [False]: nan log10 trans: False | Notes: n=3783 | DoF=1 | n iters: full : 6.00e+00, null : 6.00e+00 | Conv at last: LL change : 5.34e-11, max abs score : 4.36e-11, beta change : 5.83e-07 | Log Likes: full : -1.15e+03, null : -1.16e+03 | Method: Penalized ML | control: maxit : 2500, maxhs : 0, maxstep : 5, lconv : 1e-05, gconv : 1e-05, xconv : 1e-05, collapse : TRUE, fit : NR, call : logistf.control(maxit = n_iter) | mod control: tau : 0.5, terms.fit : NULL, call : logistf.mod.control() 2 72376-7 [Hepatitis C virus Ab [Presence] in Serum, Plasma or Blood by Rapid immunoassay, firth]: nCase: 224 | nCon: 25, corr p-val: 0.888, uncorr p-val: 0.766, OR: 1.517 | model: dis_status ~ 8.569[0.0e+00] + (1.517 * mod_ant[0.766]), glm_warn [False]: nan log10 trans: False | Notes: n=249 | DoF=1 | n iters: full : 6.00e+00, null : 6.00e+00 | Conv at last: LL change : 5.29e-12, max abs score : 4.15e-12, beta change : 6.80e-07 | Log Likes: full : -7.99e+01, null : -7.99e+01 | Method: Penalized ML | control: maxit : 2500, maxhs : 0, maxstep : 5, lconv : 1e-05, gconv : 1e-05, xconv : 1e-05, collapse : TRUE, fit : NR, call : logistf.control(maxit = n_iter) | mod control: tau : 0.5, terms.fit : NULL, call : logistf.mod.control() dtype: object	58340 11259-9 [Hepatitis C virus RNA [Presence] in Serum or Plasma by NAA with probe detection, glm]: nCase: 2087 | nCon: 738, corr p-val: 5.61e-05, uncorr p-val: 8.80e-06, OR: 0.536 | model: dis_status ~ 3.002[2.5e-129] + (0.536 * mod_ant[8.8e-06]), glm_warn [False]: nan log10 trans: False | Notes: nan dtype: object	False				False				virus	Flaviviridae		Hepacivirus C
other maternal diseases classifiable elsewhere but complicating pregnancy, childbirth and the puerperium	O99	HHV-6	IE1A	No	unk	did_not_attempt	0.955608781		0.789		[0.384-1.620]		46	361						age		O80,O81,O82,O83,O84		19		dis_status ~ 2.0e+04[4.2e-06] + (0.789 * mod_ant[0.519]) + (0.144 * age[7.1e-08])		2.29	2.36	0.39	0.44	2.3	2.33					55.4	64.05			0.518555633		age	age : 7.07e-08	age: 0.144 [0.071-0.291]						False				False				virus	Herpesviridae	Betaherpesvirinae	betaherpesvirus 6
other maternal diseases classifiable elsewhere but complicating pregnancy, childbirth and the puerperium	O99	HHV-7	U14	No	unk	did_not_attempt	0.955608781		1.289		[0.549-3.026]		46	361						age		O80,O81,O82,O83,O84		19		dis_status ~ 6.1e+03[2.1e-04] + (1.289 * mod_ant[0.559]) + (0.141 * age[6.2e-08])		2.86	2.81	0.34	0.41	2.91	2.84					55.4	64.05			0.559216936		age	age : 6.22e-08	age: 0.141 [0.069-0.287]						False				False				virus	Herpesviridae	Betaherpesvirinae	betaherpesvirus 7
other maternal diseases classifiable elsewhere but complicating pregnancy, childbirth and the puerperium	O99	HIV	gag	No	unk	did_not_attempt	0.955608781		1.182		[0.632-2.208]		46	361								O80,O81,O82,O83,O84		19		dis_status ~ 0.095[5.3e-05] + (1.182 * mod_ant[0.601])		1.76	1.72	0.53	0.5	1.65	1.72					55.4	64.05			0.60051177								0 68961-2 [HIV 1 Ab [Presence] in Serum, Plasma or Blood by Rapid immunoassay, glm]: nCase: 4808 | nCon: 1166, corr p-val: 0.603, uncorr p-val: 0.408, OR: 1.351 | model: dis_status ~ 4.112[0.0e+00] + (1.351 * mod_ant[0.408]), glm_warn [False]: nan log10 trans: False | Notes: nan dtype: object	58347 18396-2 [HIV 1 p24 Ag [Presence] in Serum or Plasma by Immunoassay, firth]: nCase: 10289 | nCon: 1302, corr p-val: 0.862, uncorr p-val: 0.718, OR: 0.717 | model: dis_status ~ 7.900[0.0e+00] + (0.717 * mod_ant[0.718]), glm_warn [False]: nan log10 trans: False | Notes: n=11591 | DoF=1 | n iters: full : 6.00e+00, null : 6.00e+00 | Conv at last: LL change : 6.04e-10, max abs score : 4.69e-10, beta change : 1.02e-06 | Log Likes: full : -4.07e+03, null : -4.07e+03 | Method: Penalized ML | control: maxit : 2500, maxhs : 0, maxstep : 5, lconv : 1e-05, gconv : 1e-05, xconv : 1e-05, collapse : TRUE, fit : NR, call : logistf.control(maxit = n_iter) | mod control: tau : 0.5, terms.fit : NULL, call : logistf.mod.control() 58348 24012-7 [HIV 1 Ag [Presence] in Serum, firth]: nCase: 4883 | nCon: 887, corr p-val: 0.977, uncorr p-val: 0.916, OR: 0.909 | model: dis_status ~ 5.501[0.0e+00] + (0.909 * mod_ant[0.916]), glm_warn [False]: nan log10 trans: False | Notes: n=5770 | DoF=1 | n iters: full : 6.00e+00, null : 6.00e+00 | Conv at last: LL change : 4.55e-13, max abs score : 6.82e-13, beta change : 4.27e-09 | Log Likes: full : -2.47e+03, null : -2.47e+03 | Method: Penalized ML | control: maxit : 2500, maxhs : 0, maxstep : 5, lconv : 1e-05, gconv : 1e-05, xconv : 1e-05, collapse : TRUE, fit : NR, call : logistf.control(maxit = n_iter) | mod control: tau : 0.5, terms.fit : NULL, call : logistf.mod.control() 58349 25835-0 [HIV 1 RNA [Presence] in Serum or Plasma by NAA with probe detection, glm]: nCase: 378 | nCon: 192, corr p-val: 1.75e-04, uncorr p-val: 3.25e-05, OR: 0.21 | model: dis_status ~ 2.185[4.9e-17] + (0.210 * mod_ant[3.3e-05]), glm_warn [False]: nan log10 trans: False | Notes: nan 58350 29893-5 [HIV 1 Ab [Presence] in Serum or Plasma by Immunoassay, glm]: nCase: 8799 | nCon: 1308, corr p-val: 0.536, uncorr p-val: 0.341, OR: 0.776 | model: dis_status ~ 6.747[0.0e+00] + (0.776 * mod_ant[0.341]), glm_warn [False]: nan log10 trans: False | Notes: nan 58353 7917-8 [HIV 1 Ab [Presence] in Serum, firth]: nCase: 1942 | nCon: 579, corr p-val: 0.977, uncorr p-val: 0.947, OR: 0.895 | model: dis_status ~ 3.350[0.0e+00] + (0.895 * mod_ant[0.947]), glm_warn [False]: nan log10 trans: False | Notes: n=2521 | DoF=1 | n iters: full : 7.00e+00, null : 7.00e+00 | Conv at last: LL change : 0.00e+00, max abs score : 5.68e-14, beta change : 6.10e-09 | Log Likes: full : -1.36e+03, null : -1.36e+03 | Method: Penalized ML | control: maxit : 2500, maxhs : 0, maxstep : 5, lconv : 1e-05, gconv : 1e-05, xconv : 1e-05, collapse : TRUE, fit : NR, call : logistf.control(maxit = n_iter) | mod control: tau : 0.5, terms.fit : NULL, call : logistf.mod.control() dtype: object	False				False				virus	Retroviridae		Lentivirus
other maternal diseases classifiable elsewhere but complicating pregnancy, childbirth and the puerperium	O99	HPV-16	L1	No	unk	did_not_attempt	0.955608781		0.84		[0.445-1.585]		46	361						age		O80,O81,O82,O83,O84		19		dis_status ~ 1.7e+04[3.3e-06] + (0.840 * mod_ant[0.591]) + (0.142 * age[5.2e-08])		1.6	1.61	0.36	0.52	1.63	1.64					55.4	64.05			0.591174936		age, num_in_house	age : 5.18e-08	age: 0.142 [0.07-0.286]				0 82675-0 [Human papilloma virus 16+18+31+33+35+39+45+51+52+56+58+59+66+68 DNA [Presence] in Cervix by NAA with probe detection, glm]: nCase: 728 | nCon: 1193, corr p-val: 0.588, uncorr p-val: 0.386, OR: 0.855 | model: dis_status ~ 5.7e+03[3.7e-81] + (0.855 * mod_ant[0.386]) + (0.103 * age[6.5e-85]), glm_warn [False]: nan log10 trans: False | Notes: nan 1 21440-3 [Human papilloma virus 16+18+31+33+35+45+51+52+56 DNA [Presence] in Cervix by Probe, glm]: nCase: 162 | nCon: 231, corr p-val: 0.977, uncorr p-val: 0.912, OR: 0.975 | model: dis_status ~ 189.738[1.8e-11] + (0.975 * mod_ant[0.912]) + (0.238 * age[8.7e-13]), glm_warn [False]: nan log10 trans: False | Notes: nan 2 77399-4 [Human papilloma virus 16 DNA [Presence] in Cervix by NAA with probe detection, glm]: nCase: 774 | nCon: 1409, corr p-val: 0.996, uncorr p-val: 0.996, OR: 0.998 | model: dis_status ~ 2.3e+03[2.4e-77] + (0.998 * mod_ant[0.996]) + (0.122 * age[2.3e-83]), glm_warn [False]: nan log10 trans: False | Notes: nan dtype: object	58354 17399-7 [Human papilloma virus 16 Ag [Presence] in Specimen, glm]: nCase: 1941 | nCon: 424, corr p-val: 0.314, uncorr p-val: 0.137, OR: 1.911 | model: dis_status ~ 42.955[1.1e-16] + (1.911 * mod_ant[0.137]) + (0.546 * age[4.3e-07]), glm_warn [False]: nan log10 trans: False | Notes: nan 58356 30167-1 [Human papilloma virus 16+18+31+33+35+39+45+51+52+56+58+59+68 DNA [Presence] in Cervix by Probe with signal amplification, glm]: nCase: 25433 | nCon: 13144, corr p-val: 9.91e-37, uncorr p-val: 1.94e-38, OR: 1.629 | model: dis_status ~ 354.893[0.0e+00] + (1.629 * mod_ant[1.9e-38]) + (0.272 * age[0.0e+00]), glm_warn [False]: nan log10 trans: False | Notes: nan 58358 59263-4 [Human papilloma virus 16 DNA [Presence] in Cervix by Probe with signal amplification, glm]: nCase: 1364 | nCon: 573, corr p-val: 0.167, uncorr p-val: 0.061, OR: 1.518 | model: dis_status ~ 19.739[1.7e-20] + (1.518 * mod_ant[0.061]) + (0.570 * age[1.2e-11]), glm_warn [False]: nan log10 trans: False | Notes: nan 58359 59420-0 [Human papilloma virus 16+18+31+33+35+39+45+51+52+56+58+59+66+68 DNA [Presence] in Cervix by Probe with signal amplification, glm]: nCase: 9664 | nCon: 2899, corr p-val: 5.37e-15, uncorr p-val: 3.68e-16, OR: 1.766 | model: dis_status ~ 17.991[4.7e-91] + (1.766 * mod_ant[3.7e-16]) + (0.626 * age[4.9e-37]), glm_warn [False]: nan log10 trans: False | Notes: nan 58360 61372-9 [Human papilloma virus 16 DNA [Presence] in Specimen by NAA with probe detection, glm]: nCase: 18147 | nCon: 5133, corr p-val: 1.85e-04, uncorr p-val: 3.62e-05, OR: 1.886 | model: dis_status ~ 1.6e+03[0.0e+00] + (1.886 * mod_ant[3.6e-05]) + (0.224 * age[0.0e+00]), glm_warn [False]: nan log10 trans: False | Notes: nan dtype: object	False				False				virus	Papillomaviridae		Alphapapillomavirus 9
other maternal diseases classifiable elsewhere but complicating pregnancy, childbirth and the puerperium	O99	HPV-18	L1	No	unk	did_not_attempt	0.955608781		1.253		[0.608-2.583]		46	361								O80,O81,O82,O83,O84		19		dis_status ~ 0.090[6.6e-05] + (1.253 * mod_ant[0.542])		1.59	1.54	0.34	0.45	1.6	1.59					55.4	64.05			0.541823619								0 49896-4 [Human papilloma virus 16+18+31+33+35+39+45+51+52+56+58+59+68 DNA [Presence] in Specimen by NAA with probe detection, glm]: nCase: 9313 | nCon: 8222, corr p-val: 3.81e-31, uncorr p-val: 1.12e-32, OR: 1.737 | model: dis_status ~ 1.055[9.2e-04] + (1.737 * mod_ant[1.1e-32]), glm_warn [False]: nan log10 trans: False | Notes: nan 1 59420-0 [Human papilloma virus 16+18+31+33+35+39+45+51+52+56+58+59+66+68 DNA [Presence] in Cervix by Probe with signal amplification, glm]: nCase: 9664 | nCon: 2899, corr p-val: 3.58e-23, uncorr p-val: 1.40e-24, OR: 2.02 | model: dis_status ~ 3.039[0.0e+00] + (2.020 * mod_ant[1.4e-24]), glm_warn [False]: nan log10 trans: False | Notes: nan 2 61373-7 [Human papilloma virus 18 DNA [Presence] in Specimen by NAA with probe detection, glm]: nCase: 22574 | nCon: 6171, corr p-val: 4.11e-05, uncorr p-val: 6.05e-06, OR: 2.888 | model: dis_status ~ 3.636[0.0e+00] + (2.888 * mod_ant[6.0e-06]), glm_warn [False]: nan log10 trans: False | Notes: nan 3 82675-0 [Human papilloma virus 16+18+31+33+35+39+45+51+52+56+58+59+66+68 DNA [Presence] in Cervix by NAA with probe detection, glm]: nCase: 728 | nCon: 1193, corr p-val: 4.35e-04, uncorr p-val: 8.96e-05, OR: 1.754 | model: dis_status ~ 0.570[8.5e-29] + (1.754 * mod_ant[9.0e-05]), glm_warn [False]: nan log10 trans: False | Notes: nan 4 77400-0 [Human papilloma virus 18 DNA [Presence] in Cervix by NAA with probe detection, glm]: nCase: 712 | nCon: 1373, corr p-val: 0.41, uncorr p-val: 0.218, OR: 1.938 | model: dis_status ~ 0.516[3.7e-46] + (1.938 * mod_ant[0.218]), glm_warn [False]: nan log10 trans: False | Notes: nan 5 21440-3 [Human papilloma virus 16+18+31+33+35+45+51+52+56 DNA [Presence] in Cervix by Probe, glm]: nCase: 162 | nCon: 231, corr p-val: 0.469, uncorr p-val: 0.285, OR: 1.248 | model: dis_status ~ 0.638[9.7e-04] + (1.248 * mod_ant[0.285]), glm_warn [False]: nan log10 trans: False | Notes: nan 6 75694-0 [Human papilloma virus 18+45 E6+E7 mRNA [Presence] in Cervix by NAA with probe detection, glm]: nCase: 1114 | nCon: 335, corr p-val: 0.615, uncorr p-val: 0.432, OR: 1.219 | model: dis_status ~ 3.280[7.9e-76] + (1.219 * mod_ant[0.432]), glm_warn [False]: nan log10 trans: False | Notes: nan 7 17401-1 [Human papilloma virus 18 Ag [Presence] in Specimen, firth]: nCase: 1942 | nCon: 424, corr p-val: 0.703, uncorr p-val: 0.524, OR: 1.681 | model: dis_status ~ 4.561[0.0e+00] + (1.681 * mod_ant[0.524]), glm_warn [False]: nan log10 trans: False | Notes: n=2366 | DoF=1 | n iters: full : 5.00e+00, null : 5.00e+00 | Conv at last: LL change : 7.93e-10, max abs score : 5.19e-10, beta change : 9.46e-06 | Log Likes: full : -1.11e+03, null : -1.11e+03 | Method: Penalized ML | control: maxit : 2500, maxhs : 0, maxstep : 5, lconv : 1e-05, gconv : 1e-05, xconv : 1e-05, collapse : TRUE, fit : NR, call : logistf.control(maxit = n_iter) | mod control: tau : 0.5, terms.fit : NULL, call : logistf.mod.control() dtype: object	58367 59264-2 [Human papilloma virus 18 DNA [Presence] in Cervix by Probe with signal amplification, glm]: nCase: 863 | nCon: 413, corr p-val: 0.41, uncorr p-val: 0.214, OR: 0.603 | model: dis_status ~ 2.112[5.0e-35] + (0.603 * mod_ant[0.214]), glm_warn [False]: nan log10 trans: False | Notes: nan dtype: object	False				False				virus	Papillomaviridae		Alphapapillomavirus 7
other maternal diseases classifiable elsewhere but complicating pregnancy, childbirth and the puerperium	O99	H. pylori	CagA	No	unk	did_not_attempt	0.955608781		0.865		[0.528-1.418]		25	208						age		O80,O81,O82,O83,O84		19		dis_status ~ 3.4e+03[0.001] + (0.865 * mod_ant[0.566]) + (0.188 * age[1.3e-04])		1.94	2.12	0.8	0.95	1.88	1.9					56.16	64.38			0.565549955		age	age : 1.30e-04	age: 0.188 [0.08-0.442]				0 17859-0 [Helicobacter pylori IgG Ab [Presence] in Serum or Plasma by Immunoassay, glm]: nCase: 1393 | nCon: 294, corr p-val: 0.455, uncorr p-val: 0.268, OR: 0.847 | model: dis_status ~ 273.981[3.5e-62] + (0.847 * mod_ant[0.268]) + (0.369 * age[1.4e-36]), glm_warn [False]: nan log10 trans: False | Notes: nan 1 22310-7 [Helicobacter pylori Ab [Presence] in Serum, glm]: nCase: 1211 | nCon: 94, corr p-val: 0.662, uncorr p-val: 0.476, OR: 0.793 | model: dis_status ~ 78.281[1.7e-11] + (0.793 * mod_ant[0.476]) + (0.605 * age[0.005]), glm_warn [False]: nan log10 trans: False | Notes: nan dtype: object	58321 17780-8 [Helicobacter pylori Ag [Presence] in Stool by Immunoassay, glm]: nCase: 1623 | nCon: 979, corr p-val: 0.41, uncorr p-val: 0.221, OR: 1.169 | model: dis_status ~ 26.166[3.4e-82] + (1.169 * mod_ant[0.221]) + (0.490 * age[5.9e-65]), glm_warn [False]: nan log10 trans: False | Notes: nan 58325 80373-4 [Helicobacter pylori Ag [Presence] in Stool by Rapid immunoassay, glm]: nCase: 397 | nCon: 637, corr p-val: 0.314, uncorr p-val: 0.142, OR: 1.481 | model: dis_status ~ 34.568[3.3e-18] + (1.481 * mod_ant[0.142]) + (0.336 * age[7.9e-23]), glm_warn [False]: nan log10 trans: False | Notes: nan dtype: object	False				False				bacteria	Helicobacteraceae		H. pylori
other maternal diseases classifiable elsewhere but complicating pregnancy, childbirth and the puerperium	O99	HSV-1	IgG	No	unk	did_not_attempt	0.955608781		0.893		[0.614-1.300]		46	361						age		O80,O81,O82,O83,O84		19		dis_status ~ 1.6e+04[2.8e-06] + (0.893 * mod_ant[0.555]) + (0.144 * age[6.9e-08])		2.89	3.05	0.96	0.85	3.35	3.51					55.4	64.05			0.554635844		age, num_in_house	age : 6.94e-08	age: 0.144 [0.071-0.291]				0 51916-5 [Herpes simplex virus 1 IgG Ab [Presence] in Serum or Plasma by Immunoassay, glm]: nCase: 1303 | nCon: 165, corr p-val: 0.413, uncorr p-val: 0.227, OR: 0.815 | model: dis_status ~ 41.969[1.6e-18] + (0.815 * mod_ant[0.227]) + (0.631 * age[1.4e-04]), glm_warn [False]: nan log10 trans: False | Notes: nan 1 82190-0 [Herpes simplex virus 1 DNA [Presence] in Cerebral spinal fluid by NAA with non-probe detection, firth]: nCase: 97 | nCon: 251, corr p-val: 0.824, uncorr p-val: 0.655, OR: 0.522 | model: dis_status ~ 0.405[2.0e-05] + (0.522 * mod_ant[0.655]) + (0.990 * age[0.861]), glm_warn [False]: nan log10 trans: False | Notes: n=348 | DoF=2 | n iters: full : 4.00e+00, null : 3.00e+00 | Conv at last: LL change : -2.84e-14, max abs score : 7.20e-09, beta change : 3.55e-07 | Log Likes: full : -2.01e+02, null : -2.01e+02 | Method: Penalized ML | control: maxit : 2500, maxhs : 0, maxstep : 5, lconv : 1e-05, gconv : 1e-05, xconv : 1e-05, collapse : TRUE, fit : NR, call : logistf.control(maxit = n_iter) | mod control: tau : 0.5, terms.fit : NULL, call : logistf.mod.control() dtype: object	58373 16130-7 [Herpes simplex virus 1 DNA [Presence] in Specimen by NAA with probe detection, glm]: nCase: 2281 | nCon: 999, corr p-val: 1.21e-09, uncorr p-val: 1.31e-10, OR: 2.338 | model: dis_status ~ 22.469[6.4e-69] + (2.338 * mod_ant[1.3e-10]) + (0.498 * age[2.0e-44]), glm_warn [False]: nan log10 trans: False | Notes: nan 58374 16952-4 [Herpes simplex virus 1 DNA [Presence] in Cerebral spinal fluid by NAA with probe detection, glm]: nCase: 612 | nCon: 209, corr p-val: 0.615, uncorr p-val: 0.434, OR: 1.182 | model: dis_status ~ 18.700[6.1e-23] + (1.182 * mod_ant[0.434]) + (0.587 * age[7.7e-12]), glm_warn [False]: nan log10 trans: False | Notes: nan 58376 40466-5 [Herpes simplex virus 1 IgM Ab [Presence] in Serum by Immunofluorescence, glm]: nCase: 274 | nCon: 124, corr p-val: 0.603, uncorr p-val: 0.409, OR: 1.419 | model: dis_status ~ 11.818[1.7e-06] + (1.419 * mod_ant[0.409]) + (0.601 * age[5.8e-04]), glm_warn [False]: nan log10 trans: False | Notes: nan 58378 5846-1 [Herpes simplex virus 1 Ag [Presence] in Specimen by Immunofluorescence, glm]: nCase: 175 | nCon: 53, corr p-val: 0.41, uncorr p-val: 0.209, OR: 1.863 | model: dis_status ~ 1.2e+03[1.1e-11] + (1.863 * mod_ant[0.209]) + (0.231 * age[3.1e-09]), glm_warn [False]: nan log10 trans: False | Notes: nan dtype: object	False				False				virus	Herpesviridae	Alphaherpesvirinae	alphaherpesvirus 1
other maternal diseases classifiable elsewhere but complicating pregnancy, childbirth and the puerperium	O99	HSV-2	IgG	No	unk	did_not_attempt	0.955608781		0.977		[0.637-1.497]		46	361						age		O80,O81,O82,O83,O84		19		dis_status ~ 1.3e+04[6.4e-06] + (0.977 * mod_ant[0.914]) + (0.141 * age[6.6e-08])		1.66	1.59	0.7	0.77	1.56	1.49					55.4	64.05			0.91399736		age, num_in_house	age : 6.61e-08	age: 0.141 [0.069-0.287]					58380 16131-5 [Herpes simplex virus 2 DNA [Presence] in Specimen by NAA with probe detection, glm]: nCase: 2692 | nCon: 1220, corr p-val: 2.13e-11, uncorr p-val: 1.88e-12, OR: 2.113 | model: dis_status ~ 10.558[1.1e-61] + (2.113 * mod_ant[1.9e-12]) + (0.613 * age[2.2e-35]), glm_warn [False]: nan log10 trans: False | Notes: nan 58381 16960-7 [Herpes simplex virus 2 DNA [Presence] in Cerebral spinal fluid by NAA with probe detection, glm]: nCase: 617 | nCon: 188, corr p-val: 0.128, uncorr p-val: 0.045, OR: 1.653 | model: dis_status ~ 22.278[2.3e-23] + (1.653 * mod_ant[0.045]) + (0.569 * age[4.9e-12]), glm_warn [False]: nan log10 trans: False | Notes: nan 58383 43180-9 [Herpes simplex virus 2 IgG Ab [Presence] in Serum or Plasma by Immunoassay, glm]: nCase: 1085 | nCon: 123, corr p-val: 0.603, uncorr p-val: 0.414, OR: 1.184 | model: dis_status ~ 45.468[3.3e-15] + (1.184 * mod_ant[0.414]) + (0.605 * age[2.6e-04]), glm_warn [False]: nan log10 trans: False | Notes: nan 58384 45210-2 [Herpes simplex virus 2 IgM Ab [Presence] in Serum by Immunofluorescence, glm]: nCase: 262 | nCon: 112, corr p-val: 0.984, uncorr p-val: 0.974, OR: 1.015 | model: dis_status ~ 14.160[4.9e-07] + (1.015 * mod_ant[0.974]) + (0.585 * age[3.7e-04]), glm_warn [False]: nan log10 trans: False | Notes: nan 58385 5849-5 [Herpes simplex virus 2 Ag [Presence] in Specimen by Immunofluorescence, firth]: nCase: 181 | nCon: 54, corr p-val: 0.094, uncorr p-val: 0.031, OR: 4.151 | model: dis_status ~ 972.702[0.0e+00] + (4.151 * mod_ant[0.031]) + (0.239 * age[1.1e-16]), glm_warn [False]: nan log10 trans: False | Notes: n=235 | DoF=2 | n iters: full : 7.00e+00, null : 3.00e+00 | Conv at last: LL change : 4.41e-13, max abs score : 9.19e-08, beta change : 6.17e-07 | Log Likes: full : -8.38e+01, null : -1.22e+02 | Method: Penalized ML | control: maxit : 2500, maxhs : 0, maxstep : 5, lconv : 1e-05, gconv : 1e-05, xconv : 1e-05, collapse : TRUE, fit : NR, call : logistf.control(maxit = n_iter) | mod control: tau : 0.5, terms.fit : NULL, call : logistf.mod.control() 58386 82191-8 [Herpes simplex virus 2 DNA [Presence] in Cerebral spinal fluid by NAA with non-probe detection, firth]: nCase: 99 | nCon: 253, corr p-val: 0.977, uncorr p-val: 0.921, OR: 1.104 | model: dis_status ~ 0.418[3.6e-05] + (1.104 * mod_ant[0.921]) + (0.982 * age[0.746]), glm_warn [False]: nan log10 trans: False | Notes: n=352 | DoF=2 | n iters: full : 3.00e+00, null : 3.00e+00 | Conv at last: LL change : 1.62e-11, max abs score : 2.15e-07, beta change : 8.14e-07 | Log Likes: full : -2.04e+02, null : -2.04e+02 | Method: Penalized ML | control: maxit : 2500, maxhs : 0, maxstep : 5, lconv : 1e-05, gconv : 1e-05, xconv : 1e-05, collapse : TRUE, fit : NR, call : logistf.control(maxit = n_iter) | mod control: tau : 0.5, terms.fit : NULL, call : logistf.mod.control() dtype: object	False				False				virus	Herpesviridae	Alphaherpesvirinae	alphaherpesvirus 2
other maternal diseases classifiable elsewhere but complicating pregnancy, childbirth and the puerperium	O99	HTLV-1	gag	No	unk	did_not_attempt	0.955608781		1.173		[0.782-1.761]		46	361						age		O80,O81,O82,O83,O84		19		dis_status ~ 9.6e+03[7.4e-06] + (1.173 * mod_ant[0.441]) + (0.141 * age[5.3e-08])		1.9	1.86	0.84	0.87	1.98	2.06					55.4	64.05			0.440730313		age, num_in_house	age : 5.29e-08	age: 0.141 [0.07-0.285]						False				False				virus	Retroviridae	Orthoretrovirinae	T-lymphotropic virus 1
other maternal diseases classifiable elsewhere but complicating pregnancy, childbirth and the puerperium	O99	JCV	VP1	No	unk	did_not_attempt	0.955608781		1.137		[0.612-2.110]		46	361						age		O80,O81,O82,O83,O84		19		dis_status ~ 9.6e+03[1.6e-05] + (1.137 * mod_ant[0.685]) + (0.140 * age[6.0e-08])		2.51	2.51	0.53	0.54	2.52	2.49					55.4	64.05			0.684622457		age	age : 6.02e-08	age: 0.140 [0.069-0.285]						False				False				virus	Polyomaviridae		polyomavirus 2
other maternal diseases classifiable elsewhere but complicating pregnancy, childbirth and the puerperium	O99	KSHV	LANA	No	unk	did_not_attempt	0.955608781		0.86		[0.528-1.401]		46	361						age		O80,O81,O82,O83,O84		19		dis_status ~ 1.6e+04[3.3e-06] + (0.860 * mod_ant[0.545]) + (0.139 * age[6.2e-08])		1.03	1.07	0.51	0.68	1.15	1.15					55.4	64.05			0.545347761		age	age : 6.20e-08	age: 0.139 [0.068-0.284]						False				False				virus	Herpesviridae		gammaherpesvirus 8
other maternal diseases classifiable elsewhere but complicating pregnancy, childbirth and the puerperium	O99	MCV	VP1	No	unk	did_not_attempt	0.955608781		1.079		[0.716-1.625]		46	361						age		O80,O81,O82,O83,O84		19		dis_status ~ 1.0e+04[1.3e-05] + (1.079 * mod_ant[0.718]) + (0.142 * age[6.3e-08])		2.91	2.82	0.78	0.82	3.2	2.94					55.4	64.05			0.717941477		age	age : 6.29e-08	age: 0.142 [0.07-0.288]						False				False				virus	Polyomaviridae		polyomavirus 5
other maternal diseases classifiable elsewhere but complicating pregnancy, childbirth and the puerperium	O99	T. gondii	p22	No	unk	did_not_attempt	0.955608781		1.025		[0.589-1.783]		46	361						age		O80,O81,O82,O83,O84		19		dis_status ~ 1.2e+04[4.2e-06] + (1.025 * mod_ant[0.932]) + (0.141 * age[5.9e-08])		1.38	1.44	0.47	0.6	1.29	1.48					55.4	64.05			0.931760603		age, num_in_house	age : 5.85e-08	age: 0.141 [0.07-0.287]				0 40678-5 [Toxoplasma gondii IgM Ab [Presence] in Serum or Plasma by Immunoassay, firth]: nCase: 1243 | nCon: 805, corr p-val: 0.029, uncorr p-val: 7.33e-03, OR: 6.021 | model: dis_status ~ 10.391[0.0e+00] + (6.021 * mod_ant[0.007]) + (0.596 * age[2.0e-12]), glm_warn [False]: nan log10 trans: False | Notes: n=2048 | DoF=2 | n iters: full : 5.00e+00, null : 2.00e+00 | Conv at last: LL change : 4.55e-13, max abs score : 3.78e-09, beta change : 2.07e-07 | Log Likes: full : -1.34e+03, null : -1.37e+03 | Method: Penalized ML | control: maxit : 2500, maxhs : 0, maxstep : 5, lconv : 1e-05, gconv : 1e-05, xconv : 1e-05, collapse : TRUE, fit : NR, call : logistf.control(maxit = n_iter) | mod control: tau : 0.5, terms.fit : NULL, call : logistf.mod.control() 1 22580-5 [Toxoplasma gondii IgG Ab [Presence] in Serum, glm]: nCase: 213 | nCon: 63, corr p-val: 0.703, uncorr p-val: 0.52, OR: 1.373 | model: dis_status ~ 53.202[2.9e-09] + (1.373 * mod_ant[0.520]) + (0.469 * age[1.4e-05]), glm_warn [False]: nan log10 trans: False | Notes: nan dtype: object		False				False				other	Sarcocystidae	Toxoplasmatinae	T. gondii
other maternal diseases classifiable elsewhere but complicating pregnancy, childbirth and the puerperium	O99	VZV	gE_gl	No	unk	did_not_attempt	0.955608781		0.971		[0.499-1.891]		46	361						age		O80,O81,O82,O83,O84		19		dis_status ~ 1.3e+04[1.8e-05] + (0.971 * mod_ant[0.931]) + (0.142 * age[5.9e-08])		2.67	2.7	0.57	0.5	2.64	2.68					55.4	64.05			0.930738126		age	age : 5.86e-08	age: 0.142 [0.07-0.287]				0 19162-7 [Varicella zoster virus IgG Ab [Presence] in Serum, glm]: nCase: 24441 | nCon: 2524, corr p-val: 0.51, uncorr p-val: 0.315, OR: 0.951 | model: dis_status ~ 55.732[0.0e+00] + (0.951 * mod_ant[0.315]) + (0.595 * age[1.6e-67]), glm_warn [False]: nan log10 trans: False | Notes: nan 1 11483-5 [Varicella zoster virus DNA [Presence] in Specimen by NAA with probe detection, glm]: nCase: 566 | nCon: 416, corr p-val: 0.824, uncorr p-val: 0.647, OR: 0.864 | model: dis_status ~ 24.658[1.0e-32] + (0.864 * mod_ant[0.647]) + (0.456 * age[4.4e-28]), glm_warn [False]: nan log10 trans: False | Notes: nan dtype: object	58397 82188-4 [Varicella zoster virus DNA [Presence] in Cerebral spinal fluid by NAA with non-probe detection, firth]: nCase: 82 | nCon: 219, corr p-val: 0.843, uncorr p-val: 0.678, OR: 1.555 | model: dis_status ~ 0.321[2.7e-07] + (1.555 * mod_ant[0.678]) + (1.054 * age[0.405]), glm_warn [False]: nan log10 trans: False | Notes: n=301 | DoF=2 | n iters: full : 3.00e+00, null : 3.00e+00 | Conv at last: LL change : 1.31e-10, max abs score : 3.60e-07, beta change : 3.62e-06 | Log Likes: full : -1.71e+02, null : -1.72e+02 | Method: Penalized ML | control: maxit : 2500, maxhs : 0, maxstep : 5, lconv : 1e-05, gconv : 1e-05, xconv : 1e-05, collapse : TRUE, fit : NR, call : logistf.control(maxit = n_iter) | mod control: tau : 0.5, terms.fit : NULL, call : logistf.mod.control() dtype: object	False				False				virus	Herpesviridae		alphaherpesvirus 3

### Sheet: Dictionary
Column Name	Meaning
Disease	Disease Name
ICD10	ICD10 3-character code from UKB
Pathogen	Organism Abbreviation
Antibody	Antibody with best UKB association result
Pair is Associated	Boolean indicating whether this pair is considered replicated
Standard Level	Standard group this pair is part of [Unknown (unk), Tier 1, Tier 2, Expected Negative (exp_neg)]
Replication Status	The UKB-TNX replication status for this dis-org pair [could_not: UKB sig, not enough TNX data to try replication; did_not_attempt: UKB not sig, so no replication attempted; did_not: UKB sig, TNX not sig; rep: UKB sig, TNX sig]
UKB FDR	Per-disease BH FDR adjusted UKB nominal p-value
TNX FDR	Per-disease BH FDR adjusted TNX nominal p-value
UKB OR	Odds ratio for UKB titer [continuous]
TNX OR	Odds ratio for TNX association test [categorical]
UKB CI	95% confidence intervals for UKB odds ratio
TNX CI	95% confidence intervals for TNX odds ratio
UKB nCase	Number of cases in UKB analysis
UKB nControl	Number of controls in UKB analysis
TNX nCase	Number of cases in TNX test analysis
TNX nControl	Number of controls in TNX test analysis
TNX Test ID	LOINC code for TNX test used for replication
TNX Test	Name of TNX test used for replication
TNX Model Meth	Logistic regression method used for TNX, either GLM or Firth
ukb_covs	Confounders that UKB logistic regression model was adjusted for
tnx_covs	Confounders that TNX logistic regression model was adjusted for, ideally this is the same as ukb_covs, but did not have access to data for some of the possible confounders in the TNX data set
ukb_control_set	Controls used for UKB analysis [all (both male and females used as controls), Female (female-specific disease, so limited to female controls), Male (male-specific disease, so limited male controls), 'O80,O81,O82,O83,O84' (limited to healthy pregnancies as controls)]
tnx_control_set	Controls used for TNX analysis [all (both male and females used as controls), Female (female-specific disease, so limited to female controls), Male (male-specific disease, so limited male controls), 'O80,O81,O82,O83,O84' (limited to healthy pregnancies as controls)]
ukb_n_mixed	Number of UKB participants that fell into cases and controls (relevant for ICD10 O codes only)
tnx_n_mixed	Number of TNX participants that fell into cases and controls (relevant for ICD10 O codes only)
ukb_model	Full UKB logistic regression model, in the form coefficient * coef_name [coef p-value]
tnx_model	Full TNX logistic regression model, in the form coefficient * coef_name [coef p-value]
ukb_avg_titer_case	Average titer value for UKB cases
ukb_avg_titer_con	Average titer value for UKB controls
ukb_std_titer_case	Standard deviation for titer value for UKB cases
ukb_std_titer_con	Standard deviation for titer value for UKB controls
ukb_med_titer_case	Median titer value for UKB cases
ukb_med_titer_con	Median titer value for UKB controls
tnx_n_con_neg	Number of disease controls with negative test result for this TNX test
tnx_n_con_pos	Number of disease controls with positive test result for this TNX test
tnx_n_case_neg	Number of disease cases with negative test result for this TNX test
tnx_n_case_pos	Number of disease cases with positive test result for this TNX test
ukb_avg_age_case	Average age of UKB disease cases
ukb_avg_age_con	Average age of UKB disease controls
tnx_avg_age_case	Average age of diseases cases for this TNX test
tnx_avg_age_con	Average age of diseases controls for this TNX test
ukb_p_val	Unadjusted nominal UKB p-value
tnx_p_val	Unadjusted nominal UKB p-value
ukb_sig_covs	Covariates that were significantly associated with both disease status and titer level in UKB. This may not be the same as ukb_covs because we applied a backwards elimination procedure to this list of significant covariates to end up with the final list of covariates to adjust for, ukb_covs.
ukb_cov_ps	P-values for covariates included in UKB model
ukb_cov_ors	Odds ratios for covariates included in UKB model
tnx_cov_ps	P-values for covariates included in TNX model
tnx_cov_or	Odds ratios for covariates included in TNX model
tnx_note_str	Notes about TNX model
other_test_str	Less significant TNX tests that were also run for replication of this pair
or_flip_tnx_tests	TNX tests that were also run for replication of this pair but had OR of opposite direction of UKB result
ukb_glm_warn_bool	Boolean indicating if GLM threw warning for this UKB model
ukb_glm_warn_msg	Warning message if any, given by R glm model during UKB logistic regression modeling
tnx_glm_warn_bool	Boolean indicating if GLM threw warning for this TNX model
tnx_glm_warn_msg	Warning message if any, given by R glm model during TNX logistic regression modeling
ukb_glm_warn_bool	Boolean indicating if GLM threw warning for this UKB model
ukb_glm_warn_msg	Warning message if any, given by R glm model during UKB logistic regression modeling
tnx_glm_warn_bool	Boolean indicating if GLM threw warning for this TNX model
tnx_glm_warn_msg	Warning message if any, given by R glm model during TNX logistic regression modeling
Pathogen Type	What type of organism the current organism is [virus, bacteria, other (T. gondii)]
Pathogen Family	Phylogenetic family of organism
Pathogen Sub-family	Phylogenetic sub-family of organism
Pathogen Species	Phylogenetic species of organism
