## supplemental_dataset_3 for "After the Infection: A Survey of Pathogens and Non-communicable Human Disease" (part 4 of 26)

### Sheet: Results (continued)
Disease_Description	Disease_Group	Phecode	Pathogen	Antibody	Pair is Associated	Standard Level	Replication Status	UKB FDR	TNX FDR	UKB OR	TNX OR	UKB CI	TNX CI	UKB nCase	UKB nControl	TNX nCase	TNX nControl	TNX Test ID	TNX Test	TNX Model Meth	ukb_covs	tnx_covs	ukb_control_set	tnx_control_set	tnx_n_mixed	ukb_model	tnx_model	ukb_avg_titer_case	ukb_avg_titer_con	ukb_std_titer_case	ukb_std_titer_con	ukb_med_titer_case	ukb_med_titer_con	tnx_n_con_neg	tnx_n_con_pos	tnx_n_case_neg	tnx_n_case_pos	ukb_avg_age_case	ukb_avg_age_con	tnx_avg_age_case	tnx_avg_age_con	ukb_p_val	tnx_p_val	ukb_sig_covs	ukb_cov_ps	ukb_cov_ors	tnx_cov_ps	tnx_cov_or	tnx_note_str	other_test_str	or_flip_tnx_tests	ukb_glm_warn_bool	ukb_glm_warn_msg	tnx_glm_warn_bool	tnx_glm_warn_msg	ukb_glm_warn_bool	ukb_glm_warn_msg	tnx_glm_warn_bool	tnx_glm_warn_msg	Pathogen Type	Pathogen Family	Pathogen Sub-family	Pathogen Species
Diabetes mellitus	endocrine/metabolic	250	C. trach.	momp_D	Yes	Unknown	replicated	0.2542786718562928	3.695364482588328e-173	0.902	0.556	[0.822-0.991]	[0.534-0.579]	1059	8370	168651	1103353	21613-5	Chlamydia trachomatis DNA [Presence] in Specimen by NAA with probe detection	glm	sex, age, ethnic, tdi_quant, tobac, num_sex_part	sex, age, ethnic	All	All	0	dis_status ~ 0.006[6.4e-34] + (0.902 * mod_ant[0.031]) + (1.652 * male[1.8e-13]) + (1.640 * age[3.7e-26]) + (3.533 * ethnic1[9.8e-15]) + (2.933 * ethnic2[1.2e-06]) + (1.605 * ethnic3[0.034]) + (1.230 * tdi_quant1[0.040]) + (2.135 * tdi_quant2[1.1e-10]) + (1.202 * tobac1[0.014]) + (1.376 * tobac2[0.004]) + (0.756 * tobac3[0.533]) + (0.435 * num_sex_part1[0.003]) + (0.405 * num_sex_part2[0.001]) + (0.399 * num_sex_part3[0.001]) + (0.415 * num_sex_part4[0.002]) + (0.471 * num_sex_part5[0.007])	dis_status ~ 0.011[0.0e+00] + (0.556 * mod_ant[7.7e-175]) + (0.934 * male[4.4e-21]) + (0.651 * sex2[0.071]) + (1.858 * age[0.0e+00]) + (1.354 * ethnic1[4.5e-78]) + (1.192 * ethnic2[2.0e-171]) + (1.498 * ethnic3[0.0e+00]) + (1.910 * ethnic4[2.0e-46]) + (1.007 * ethnic5[0.904]) + (0.613 * ethnic6[0.0e+00])	1.27	1.32	0.71	0.75	1.2	1.2	1056212	47141	166057	2594	69.86	67.16	47.11	36.45	0.0313677438713501	7.69867600539235e-175	sex, age, ethnic, tdi_quant, num_in_house, tobac, num_sex_part, same_sex	sex1 : 1.83e-13, age : 3.74e-26, ethnic1 : 9.85e-15, ethnic2 : 1.21e-06, ethnic3 : 3.37e-02, tdi_quant1 : 4.02e-02, tdi_quant2 : 1.14e-10, tobac1 : 1.40e-02, tobac2 : 3.87e-03, tobac3 : 5.33e-01, num_sex_part1 : 2.62e-03, num_sex_part2 : 1.22e-03, num_sex_part3 : 1.22e-03, num_sex_part4 : 1.56e-03, num_sex_part5 : 6.88e-03	sex1: 1.652 [1.445-1.889], age: 1.640 [1.496-1.797], ethnic1: 3.533 [2.567-4.863], ethnic2: 2.933 [1.899-4.528], ethnic3: 1.605 [1.037-2.485], tdi_quant1: 1.230 [1.009-1.499], tdi_quant2: 2.135 [1.695-2.688], tobac1: 1.202 [1.038-1.391], tobac2: 1.376 [1.108-1.710], tobac3: 0.756 [0.313-1.822], num_sex_part1: 0.435 [0.253-0.748], num_sex_part2: 0.405 [0.235-0.701], num_sex_part3: 0.399 [0.228-0.696], num_sex_part4: 0.415 [0.24-0.716], num_sex_part5: 0.471 [0.273-0.813]	sex1 : 4.41e-21, sex2 : 7.07e-02, age : 0.00e+00, ethnic1 : 4.52e-78, ethnic2 : 2.03e-171, ethnic3 : 0.00e+00, ethnic4 : 2.03e-46, ethnic5 : 9.04e-01, ethnic6 : 0.00e+00	sex1: 0.934 [0.921-0.947], sex2: 0.651 [0.409-1.037], age: 1.858 [1.85-1.866], ethnic1: 1.354 [1.311-1.397], ethnic2: 1.192 [1.177-1.206], ethnic3: 1.498 [1.471-1.524], ethnic4: 1.910 [1.748-2.087], ethnic5: 1.007 [0.893-1.137], ethnic6: 0.613 [0.598-0.629]		0 43304-5 [Chlamydia trachomatis rRNA [Presence] in Specimen by NAA with probe detection, glm]: nCase: 89890 | nCon: 687738, corr p-val: 8.72e-62, uncorr p-val: 5.90e-63, OR: 0.591 | model: dis_status ~ 0.012[0.0e+00] + (0.591 * mod_ant[5.9e-63]) + (0.823 * male[3.5e-96]) + (0.431 * sex2[5.3e-04]) + (1.854 * age[0.0e+00]) + (1.212 * ethnic1[8.1e-18]) + (1.260 * ethnic2[6.1e-137]) + (1.434 * ethnic3[3.7e-237]) + (1.633 * ethnic4[1.6e-20]) + (1.603 * ethnic5[8.9e-07]) + (0.814 * ethnic6[1.2e-48]), glm_warn [False]: nan log10 trans: False | Notes: nan 1 43404-3 [Chlamydia trachomatis DNA [Presence] in Specimen by Probe with signal amplification, glm]: nCase: 51949 | nCon: 400965, corr p-val: 1.78e-59, uncorr p-val: 1.30e-60, OR: 0.528 | model: dis_status ~ 0.016[0.0e+00] + (0.528 * mod_ant[1.3e-60]) + (0.608 * male[0.0e+00]) + (0.233 * sex2[0.004]) + (1.755 * age[0.0e+00]) + (1.109 * ethnic1[0.001]) + (1.128 * ethnic2[8.9e-16]) + (1.399 * ethnic3[2.2e-203]) + (1.741 * ethnic4[6.4e-17]) + (1.152 * ethnic5[0.263]) + (0.421 * ethnic6[3.3e-298]), glm_warn [False]: nan log10 trans: False | Notes: nan 2 6357-8 [Chlamydia trachomatis DNA [Presence] in Urine by NAA with probe detection, glm]: nCase: 24882 | nCon: 222403, corr p-val: 5.08e-47, uncorr p-val: 3.97e-48, OR: 0.462 | model: dis_status ~ 0.008[0.0e+00] + (0.462 * mod_ant[4.0e-48]) + (0.775 * male[3.4e-68]) + (0.188 * sex2[0.100]) + (1.959 * age[0.0e+00]) + (1.483 * ethnic1[3.7e-17]) + (1.263 * ethnic2[7.7e-50]) + (1.479 * ethnic3[2.7e-44]) + (1.892 * ethnic4[2.7e-05]) + (0.427 * ethnic5[5.0e-07]) + (0.378 * ethnic6[2.9e-164]), glm_warn [False]: nan log10 trans: False | Notes: nan 3 31777-6 [Chlamydia trachomatis Ag [Presence] in Specimen, glm]: nCase: 17580 | nCon: 85846, corr p-val: 3.40e-16, uncorr p-val: 4.95e-17, OR: 0.568 | model: dis_status ~ 0.002[0.0e+00] + (0.568 * mod_ant[5.0e-17]) + (0.759 * male[5.0e-38]) + (1.587 * sex2[0.699]) + (2.112 * age[0.0e+00]) + (1.369 * ethnic1[1.7e-07]) + (3.859 * ethnic2[0.0e+00]) + (3.886 * ethnic3[0.0e+00]) + (2.702 * ethnic4[8.4e-10]) + (2.638 * ethnic5[9.0e-04]) + (1.098 * ethnic6[0.046]), glm_warn [False]: nan log10 trans: False | Notes: nan 4 42931-6 [Chlamydia trachomatis rRNA [Presence] in Urine by NAA with probe detection, glm]: nCase: 17132 | nCon: 115499, corr p-val: 6.86e-13, uncorr p-val: 1.11e-13, OR: 0.646 | model: dis_status ~ 0.013[0.0e+00] + (0.646 * mod_ant[1.1e-13]) + (0.771 * male[4.4e-37]) + (1.9e-05 * sex2[0.843]) + (1.910 * age[0.0e+00]) + (1.250 * ethnic1[5.9e-04]) + (1.567 * ethnic2[8.2e-124]) + (1.105 * ethnic3[0.002]) + (1.252 * ethnic4[0.215]) + (1.416 * ethnic5[0.195]) + (0.654 * ethnic6[2.6e-19]), glm_warn [False]: nan log10 trans: False | Notes: nan 5 6356-0 [Chlamydia trachomatis DNA [Presence] in Genital specimen by NAA with probe detection, glm]: nCase: 8764 | nCon: 54090, corr p-val: 2.01e-08, uncorr p-val: 4.29e-09, OR: 0.548 | model: dis_status ~ 0.006[0.0e+00] + (0.548 * mod_ant[4.3e-09]) + (0.816 * male[5.7e-06]) + (8.0e-05 * sex2[0.884]) + (1.975 * age[0.0e+00]) + (1.447 * ethnic1[1.1e-05]) + (2.208 * ethnic2[4.9e-135]) + (2.383 * ethnic3[1.8e-93]) + (2.250 * ethnic4[0.002]) + (1.347 * ethnic5[0.257]) + (0.960 * ethnic6[0.531]), glm_warn [False]: nan log10 trans: False | Notes: nan 6 4993-2 [Chlamydia trachomatis rRNA [Presence] in Specimen by Probe, glm]: nCase: 8352 | nCon: 42852, corr p-val: 2.88e-07, uncorr p-val: 6.91e-08, OR: 0.568 | model: dis_status ~ 0.010[0.0e+00] + (0.568 * mod_ant[6.9e-08]) + (0.688 * male[1.5e-28]) + (0.629 * sex2[0.662]) + (2.026 * age[0.0e+00]) + (1.564 * ethnic1[1.1e-04]) + (1.573 * ethnic2[6.0e-58]) + (1.083 * ethnic3[0.102]) + (0.886 * ethnic4[0.771]) + (1.676 * ethnic5[0.167]) + (0.755 * ethnic6[5.0e-05]), glm_warn [False]: nan log10 trans: False | Notes: nan 7 57287-5 [Chlamydia trachomatis rRNA [Presence] in Anal by NAA with probe detection, glm]: nCase: 2257 | nCon: 17348, corr p-val: 0.022, uncorr p-val: 8.34e-03, OR: 0.536 | model: dis_status ~ 0.008[0.0e+00] + (0.536 * mod_ant[0.008]) + (1.171 * male[0.012]) + (1.233 * sex2[0.866]) + (1.925 * age[0.0e+00]) + (1.554 * ethnic1[9.2e-04]) + (1.727 * ethnic2[2.6e-22]) + (1.421 * ethnic3[0.017]) + (1.063 * ethnic4[0.935]) + (4.5e-05 * ethnic5[0.937]) + (1.056 * ethnic6[0.442]), glm_warn [False]: nan log10 trans: False | Notes: nan 8 53925-4 [Chlamydia trachomatis rRNA [Presence] in Urethra by NAA with probe detection, glm]: nCase: 511 | nCon: 13265, corr p-val: 0.045, uncorr p-val: 0.019, OR: 0.543 | model: dis_status ~ 0.003[6.9e-276] + (0.543 * mod_ant[0.019]) + (1.313 * male[0.014]) + (2.1e-05 * sex2[0.986]) + (2.473 * age[3.8e-136]) + (0.810 * ethnic1[0.734]) + (1.270 * ethnic2[0.050]) + (0.812 * ethnic3[0.124]) + (1.9e-05 * ethnic4[0.961]) + (2.5e-05 * ethnic5[0.986]) + (0.193 * ethnic6[2.1e-13]), glm_warn [False]: nan log10 trans: False | Notes: nan 9 50387-0 [Chlamydia trachomatis rRNA [Presence] in Cervix by NAA with probe detection, glm]: nCase: 13495 | nCon: 91876, corr p-val: 0.049, uncorr p-val: 0.022, OR: 0.836 | model: dis_status ~ 0.014[0.0e+00] + (0.836 * mod_ant[0.022]) + (1.122 * male[0.303]) + (3.364 * sex2[0.141]) + (1.754 * age[0.0e+00]) + (1.067 * ethnic1[0.197]) + (1.570 * ethnic2[1.0e-99]) + (1.344 * ethnic3[5.6e-17]) + (1.501 * ethnic4[0.033]) + (1.947 * ethnic5[0.011]) + (0.802 * ethnic6[1.7e-07]), glm_warn [False]: nan log10 trans: False | Notes: nan 10 16599-3 [Chlamydia trachomatis DNA [Presence] in Blood by NAA with probe detection, glm]: nCase: 2764 | nCon: 47655, corr p-val: 0.103, uncorr p-val: 0.049, OR: 0.712 | model: dis_status ~ 0.004[0.0e+00] + (0.712 * mod_ant[0.049]) + (2.950 * male[2.0e-13]) + (1.4e-04 * sex2[0.940]) + (1.842 * age[0.0e+00]) + (1.023 * ethnic1[0.885]) + (1.454 * ethnic2[2.5e-17]) + (1.742 * ethnic3[4.0e-10]) + (2.883 * ethnic4[0.012]) + (1.115 * ethnic5[0.699]) + (0.302 * ethnic6[7.7e-34]), glm_warn [False]: nan log10 trans: False | Notes: nan 11 57288-3 [Chlamydia trachomatis rRNA [Presence] in Nasopharynx by NAA with probe detection, firth]: nCase: 505 | nCon: 4727, corr p-val: 0.107, uncorr p-val: 0.052, OR: 0.259 | model: dis_status ~ 0.005[0.0e+00] + (0.259 * mod_ant[0.052]) + (0.841 * male[0.170]) + (1.757 * sex2[0.728]) + (2.184 * age[0.0e+00]) + (2.260 * ethnic1[0.024]) + (1.839 * ethnic2[1.1e-07]) + (1.516 * ethnic3[0.071]) + (2.590 * ethnic4[0.238]) + (3.193 * ethnic5[0.508]) + (1.004 * ethnic6[0.984]), glm_warn [False]: nan log10 trans: False | Notes: n=5232 | DoF=10 | n iters: full : 7.00e+00, null : 5.00e+00 | Conv at last: LL change : 2.25e-11, max abs score : 4.74e-09, beta change : 1.78e-07 | Log Likes: full : -1.36e+03, null : -1.65e+03 | Method: Penalized ML | control: maxit : 2500, maxhs : 0, maxstep : 5, lconv : 1e-05, gconv : 1e-05, xconv : 1e-05, collapse : TRUE, fit : NR, call : logistf.control(maxit = n_iter) | mod control: tau : 0.5, terms.fit : NULL, call : logistf.mod.control() 12 21190-4 [Chlamydia trachomatis DNA [Presence] in Cervix by NAA with probe detection, glm]: nCase: 9643 | nCon: 52474, corr p-val: 0.119, uncorr p-val: 0.059, OR: 0.85 | model: dis_status ~ 0.016[0.0e+00] + (0.850 * mod_ant[0.059]) + (0.352 * male[9.5e-13]) + (1.8e-04 * sex2[0.870]) + (1.835 * age[0.0e+00]) + (1.593 * ethnic1[1.4e-15]) + (1.251 * ethnic2[1.2e-18]) + (1.344 * ethnic3[5.1e-11]) + (1.832 * ethnic4[8.9e-04]) + (1.426 * ethnic5[0.431]) + (0.758 * ethnic6[3.0e-06]), glm_warn [False]: nan log10 trans: False | Notes: nan 13 53926-2 [Chlamydia trachomatis rRNA [Presence] in Vaginal fluid by NAA with probe detection, glm]: nCase: 1968 | nCon: 12226, corr p-val: 0.13, uncorr p-val: 0.066, OR: 0.749 | model: dis_status ~ 0.022[0.0e+00] + (0.749 * mod_ant[0.066]) + (0.923 * male[0.834]) + (3.3e-04 * sex2[0.946]) + (1.715 * age[9.4e-141]) + (1.181 * ethnic1[0.414]) + (1.300 * ethnic2[8.0e-07]) + (0.947 * ethnic3[0.620]) + (1.073 * ethnic4[0.878]) + (0.664 * ethnic5[0.700]) + (0.654 * ethnic6[0.018]), glm_warn [False]: nan log10 trans: False | Notes: nan 14 80364-3 [Chlamydia trachomatis rRNA [Presence] in Anorectal by NAA with probe detection, firth]: nCase: 116 | nCon: 1564, corr p-val: 0.246, uncorr p-val: 0.144, OR: 0.516 | model: dis_status ~ 0.007[0.0e+00] + (0.516 * mod_ant[0.144]) + (0.888 * male[0.677]) + (1.431 * sex2[0.711]) + (2.050 * age[0.0e+00]) + (2.215 * ethnic1[0.081]) + (1.617 * ethnic2[0.122]) + (1.570 * ethnic3[0.099]) + (1.186 * ethnic4[0.910]) + (1.205 * ethnic5[0.902]) + (0.350 * ethnic6[0.002]), glm_warn [False]: nan log10 trans: False | Notes: n=1680 | DoF=10 | n iters: full : 7.00e+00, null : 5.00e+00 | Conv at last: LL change : 5.83e-11, max abs score : 9.75e-07, beta change : 4.07e-06 | Log Likes: full : -3.24e+02, null : -4.10e+02 | Method: Penalized ML | control: maxit : 2500, maxhs : 0, maxstep : 5, lconv : 1e-05, gconv : 1e-05, xconv : 1e-05, collapse : TRUE, fit : NR, call : logistf.control(maxit = n_iter) | mod control: tau : 0.5, terms.fit : NULL, call : logistf.mod.control() 15 21191-2 [Chlamydia trachomatis DNA [Presence] in Urethra by NAA with probe detection, firth]: nCase: 71 | nCon: 507, corr p-val: 0.274, uncorr p-val: 0.165, OR: 0.431 | model: dis_status ~ 0.025[2.4e-14] + (0.431 * mod_ant[0.165]) + (0.540 * male[0.116]) + (1.790 * age[2.4e-11]) + (0.980 * ethnic1[0.989]) + (0.674 * ethnic2[0.166]) + (1.594 * ethnic3[0.500]) + (11.402 * ethnic5[0.252]) + (0.889 * ethnic6[0.936]), glm_warn [False]: nan log10 trans: False | Notes: n=578 | DoF=8 | n iters: full : 7.00e+00, null : 4.00e+00 | Conv at last: LL change : 1.54e-11, max abs score : 4.76e-07, beta change : 3.37e-06 | Log Likes: full : -1.82e+02, null : -2.09e+02 | Method: Penalized ML | control: maxit : 2500, maxhs : 0, maxstep : 5, lconv : 1e-05, gconv : 1e-05, xconv : 1e-05, collapse : TRUE, fit : NR, call : logistf.control(maxit = n_iter) | mod control: tau : 0.5, terms.fit : NULL, call : logistf.mod.control() 16 82306-2 [Chlamydia trachomatis rRNA [Presence] in Throat by NAA with probe detection, firth]: nCase: 68 | nCon: 467, corr p-val: 0.376, uncorr p-val: 0.244, OR: 0.242 | model: dis_status ~ 0.012[0.0e+00] + (0.242 * mod_ant[0.244]) + (1.736 * male[0.172]) + (9.656 * sex2[0.271]) + (1.689 * age[2.5e-08]) + (1.682 * ethnic1[0.436]) + (0.938 * ethnic2[0.870]) + (1.465 * ethnic3[0.306]) + (0.661 * ethnic6[0.337]), glm_warn [False]: nan log10 trans: False | Notes: n=535 | DoF=8 | n iters: full : 7.00e+00, null : 4.00e+00 | Conv at last: LL change : 2.70e-12, max abs score : 2.33e-07, beta change : 2.72e-06 | Log Likes: full : -1.73e+02, null : -1.96e+02 | Method: Penalized ML | control: maxit : 2500, maxhs : 0, maxstep : 5, lconv : 1e-05, gconv : 1e-05, xconv : 1e-05, collapse : TRUE, fit : NR, call : logistf.control(maxit = n_iter) | mod control: tau : 0.5, terms.fit : NULL, call : logistf.mod.control() 17 6349-5 [Chlamydia trachomatis [Presence] in Specimen by Organism specific culture, firth]: nCase: 1015 | nCon: 7565, corr p-val: 0.481, uncorr p-val: 0.358, OR: 0.67 | model: dis_status ~ 0.015[0.0e+00] + (0.670 * mod_ant[0.358]) + (0.703 * male[3.5e-06]) + (18.255 * sex2[0.008]) + (1.799 * age[0.0e+00]) + (0.919 * ethnic1[0.784]) + (1.787 * ethnic2[2.6e-12]) + (1.391 * ethnic3[0.006]) + (4.351 * ethnic4[0.005]) + (0.527 * ethnic6[1.1e-05]), glm_warn [False]: nan log10 trans: False | Notes: n=8580 | DoF=9 | n iters: full : 6.00e+00, null : 4.00e+00 | Conv at last: LL change : 1.15e-10, max abs score : 1.08e-08, beta change : 3.49e-07 | Log Likes: full : -2.68e+03, null : -3.10e+03 | Method: Penalized ML | control: maxit : 2500, maxhs : 0, maxstep : 5, lconv : 1e-05, gconv : 1e-05, xconv : 1e-05, collapse : TRUE, fit : NR, call : logistf.control(maxit = n_iter) | mod control: tau : 0.5, terms.fit : NULL, call : logistf.mod.control() 18 80363-5 [Chlamydia trachomatis DNA [Presence] in Anorectal by NAA with probe detection, glm]: nCase: 266 | nCon: 1527, corr p-val: 0.605, uncorr p-val: 0.482, OR: 0.776 | model: dis_status ~ 0.005[7.9e-30] + (0.776 * mod_ant[0.482]) + (0.913 * male[0.810]) + (2.184 * age[6.6e-41]) + (2.407 * ethnic1[0.074]) + (1.513 * ethnic2[0.012]) + (1.303 * ethnic3[0.453]) + (1.791 * ethnic4[0.625]) + (2.5e-05 * ethnic5[0.978]) + (1.132 * ethnic6[0.585]), glm_warn [False]: nan log10 trans: False | Notes: nan 19 45130-2 [Chlamydia trachomatis Ab [Presence] in Body fluid, firth]: nCase: 164 | nCon: 805, corr p-val: 0.924, uncorr p-val: 0.857, OR: 0.896 | model: dis_status ~ 0.098[9.0e-05] + (0.896 * mod_ant[0.857]) + (4.157 * male[0.252]) + (1.219 * age[0.179]) + (1.710 * ethnic1[0.366]) + (1.231 * ethnic2[0.341]) + (1.007 * ethnic3[0.976]) + (5.138 * ethnic4[0.180]) + (0.352 * ethnic6[0.002]), glm_warn [False]: nan log10 trans: False | Notes: n=969 | DoF=8 | n iters: full : 5.00e+00, null : 4.00e+00 | Conv at last: LL change : 3.18e-12, max abs score : 1.94e-08, beta change : 8.11e-07 | Log Likes: full : -4.23e+02, null : -4.32e+02 | Method: Penalized ML | control: maxit : 2500, maxhs : 0, maxstep : 5, lconv : 1e-05, gconv : 1e-05, xconv : 1e-05, collapse : TRUE, fit : NR, call : logistf.control(maxit = n_iter) | mod control: tau : 0.5, terms.fit : NULL, call : logistf.mod.control() 20 45084-1 [Chlamydia trachomatis DNA [Presence] in Vaginal fluid by NAA with probe detection, glm]: nCase: 6460 | nCon: 39489, corr p-val: 0.992, uncorr p-val: 0.984, OR: 0.998 | model: dis_status ~ 0.017[0.0e+00] + (0.998 * mod_ant[0.984]) + (1.128 * male[0.524]) + (8.164 * sex2[0.090]) + (1.759 * age[0.0e+00]) + (1.186 * ethnic1[0.056]) + (1.253 * ethnic2[1.8e-13]) + (1.185 * ethnic3[4.2e-04]) + (1.285 * ethnic4[0.324]) + (1.263 * ethnic5[0.635]) + (0.564 * ethnic6[1.1e-10]), glm_warn [False]: nan log10 trans: False | Notes: nan dtype: object	17475 45090-8 [Chlamydia trachomatis DNA [Presence] in Anal by NAA with probe detection, glm]: nCase: 104 | nCon: 642, corr p-val: 0.976, uncorr p-val: 0.961, OR: 1.022 | model: dis_status ~ 0.005[1.1e-21] + (1.022 * mod_ant[0.961]) + (0.446 * male[0.027]) + (2.420 * age[6.4e-20]) + (1.759 * ethnic1[0.479]) + (2.711 * ethnic2[1.7e-04]) + (0.791 * ethnic3[0.663]) + (4.4e-07 * ethnic4[0.997]) + (3.3e-07 * ethnic5[0.996]) + (2.8e-07 * ethnic6[0.985]), glm_warn [False]: nan log10 trans: False | Notes: nan 17476 45091-6 [Chlamydia trachomatis Ag [Presence] in Genital specimen, firth]: nCase: 35 | nCon: 403, corr p-val: 0.056, uncorr p-val: 0.025, OR: 8.412 | model: dis_status ~ 0.001[0.0e+00] + (8.412 * mod_ant[0.025]) + (1.185 * male[0.718]) + (2.499 * age[5.1e-07]) + (4.121 * ethnic1[0.052]) + (0.595 * ethnic2[0.459]) + (2.209 * ethnic3[0.448]) + (6.657 * ethnic4[0.036]) + (4.118 * ethnic6[0.110]), glm_warn [False]: nan log10 trans: False | Notes: n=438 | DoF=8 | n iters: full : 8.00e+00, null : 5.00e+00 | Conv at last: LL change : 1.52e-12, max abs score : 1.20e-07, beta change : 1.09e-06 | Log Likes: full : -9.64e+01, null : -1.17e+02 | Method: Penalized ML | control: maxit : 2500, maxhs : 0, maxstep : 5, lconv : 1e-05, gconv : 1e-05, xconv : 1e-05, collapse : TRUE, fit : NR, call : logistf.control(maxit = n_iter) | mod control: tau : 0.5, terms.fit : NULL, call : logistf.mod.control() 17478 47211-8 [Chlamydia trachomatis L2 DNA [Presence] in Specimen by NAA with probe detection, glm]: nCase: 78 | nCon: 671, corr p-val: 0.931, uncorr p-val: 0.868, OR: 1.057 | model: dis_status ~ 0.006[5.0e-18] + (1.057 * mod_ant[0.868]) + (0.574 * male[0.177]) + (2.163 * age[9.1e-13]) + (1.2e-06 * ethnic1[0.987]) + (4.099 * ethnic2[1.2e-05]) + (1.758 * ethnic3[0.185]) + (1.2e-06 * ethnic4[0.991]) + (0.951 * ethnic6[0.924]), glm_warn [False]: nan log10 trans: False | Notes: nan dtype: object	False		False		False		False		bacteria	Chlamydiaceae		C. trachomatis
Diabetes mellitus	endocrine/metabolic	250	CMV	pp52	No	Unknown	did_not_attempt	0.4221833023483243		0.963		[0.897-1.034]		1059	8370						sex, bmi, age, ethnic, tdi_quant, tobac, alc		All			dis_status ~ 2.4e-05[2.1e-120] + (0.963 * mod_ant[0.296]) + (1.743 * male[8.5e-15]) + (5.076 * bmi[1.7e-125]) + (1.774 * age[1.9e-31]) + (4.190 * ethnic1[2.4e-15]) + (2.292 * ethnic2[3.7e-04]) + (1.645 * ethnic3[0.035]) + (1.157 * tdi_quant1[0.166]) + (1.686 * tdi_quant2[2.1e-05]) + (1.040 * tobac1[0.615]) + (1.494 * tobac2[4.5e-04]) + (0.470 * tobac3[0.133]) + (0.928 * alc1[0.719]) + (0.531 * alc2[2.0e-05]) + (1.113 * alc3[0.870])		2.95	2.82	1.01	1.03	3.52	3.25					69.86	67.16			0.295528311643827		sex, bmi, age, ethnic, tdi_quant, num_in_house, tobac, alc, num_sex_part	sex1 : 8.54e-15, bmi : 1.74e-125, age : 1.85e-31, ethnic1 : 2.45e-15, ethnic2 : 3.70e-04, ethnic3 : 3.51e-02, tdi_quant1 : 1.66e-01, tdi_quant2 : 2.14e-05, tobac1 : 6.15e-01, tobac2 : 4.45e-04, tobac3 : 1.33e-01, alc1 : 7.19e-01, alc2 : 1.97e-05, alc3 : 8.70e-01	sex1: 1.743 [1.514-2.005], bmi: 5.076 [4.441-5.802], age: 1.774 [1.611-1.954], ethnic1: 4.190 [2.939-5.975], ethnic2: 2.292 [1.452-3.618], ethnic3: 1.645 [1.036-2.615], tdi_quant1: 1.157 [0.942-1.421], tdi_quant2: 1.686 [1.325-2.146], tobac1: 1.040 [0.892-1.213], tobac2: 1.494 [1.194-1.870], tobac3: 0.470 [0.176-1.257], alc1: 0.928 [0.618-1.393], alc2: 0.531 [0.398-0.710], alc3: 1.113 [0.309-4.009]						False				False				virus	Herpesviridae	Betaherpesvirinae	betaherpesvirus 5
Diabetes mellitus	endocrine/metabolic	250	EBV	EBNA-1	No	Unknown	did_not_attempt	0.4221833023483243		0.958		[0.886-1.036]		1059	8370						sex, bmi, age, ethnic, tdi_quant, tobac, same_sex		All			dis_status ~ 1.4e-05[2.3e-136] + (0.958 * mod_ant[0.280]) + (1.686 * male[1.9e-13]) + (5.112 * bmi[1.6e-127]) + (1.765 * age[2.2e-31]) + (4.845 * ethnic1[2.0e-20]) + (2.441 * ethnic2[1.1e-04]) + (1.769 * ethnic3[0.014]) + (1.159 * tdi_quant1[0.159]) + (1.716 * tdi_quant2[1.1e-05]) + (1.027 * tobac1[0.729]) + (1.472 * tobac2[7.4e-04]) + (0.558 * tobac3[0.206]) + (1.300 * same_sex1[0.178]) + (1.235 * same_sex2[0.051])		3.33	3.32	0.89	0.88	3.66	3.63					69.86	67.16			0.279790044296558		sex, bmi, age, ethnic, tdi_quant, tobac, num_sex_part, same_sex	sex1 : 1.93e-13, bmi : 1.64e-127, age : 2.23e-31, ethnic1 : 2.02e-20, ethnic2 : 1.06e-04, ethnic3 : 1.40e-02, tdi_quant1 : 1.59e-01, tdi_quant2 : 1.08e-05, tobac1 : 7.29e-01, tobac2 : 7.37e-04, tobac3 : 2.06e-01, same_sex1 : 1.78e-01, same_sex2 : 5.09e-02	sex1: 1.686 [1.467-1.939], bmi: 5.112 [4.475-5.840], age: 1.765 [1.604-1.942], ethnic1: 4.845 [3.47-6.766], ethnic2: 2.441 [1.555-3.833], ethnic3: 1.769 [1.122-2.788], tdi_quant1: 1.159 [0.944-1.423], tdi_quant2: 1.716 [1.349-2.182], tobac1: 1.027 [0.882-1.197], tobac2: 1.472 [1.176-1.842], tobac3: 0.558 [0.226-1.379], same_sex1: 1.300 [0.888-1.902], same_sex2: 1.235 [0.999-1.526]						False				False				virus	Herpesviridae		gammaherpesvirus 4
Diabetes mellitus	endocrine/metabolic	250	HBV	HBc	No	Unknown	did_not_attempt	0.5370077743590662		1.04		[0.944-1.144]		1059	8370						sex, ethnic, tdi_quant, num_in_house, alc, num_sex_part		All			dis_status ~ 0.235[2.4e-06] + (1.040 * mod_ant[0.430]) + (1.838 * male[4.4e-19]) + (2.490 * ethnic1[1.9e-07]) + (1.819 * ethnic2[0.007]) + (1.251 * ethnic3[0.321]) + (1.188 * tdi_quant1[0.086]) + (1.914 * tdi_quant2[3.6e-08]) + (1.014 * num_in_house2[0.880]) + (0.830 * num_in_house3[0.105]) + (0.517 * num_in_house4[1.4e-06]) + (0.708 * num_in_house5[0.039]) + (0.630 * num_in_house6[0.245]) + (1.066 * alc1[0.742]) + (0.535 * alc2[7.3e-06]) + (0.801 * alc3[0.722]) + (0.619 * num_sex_part1[0.084]) + (0.552 * num_sex_part2[0.034]) + (0.508 * num_sex_part3[0.017]) + (0.503 * num_sex_part4[0.013]) + (0.630 * num_sex_part5[0.095])		0.73	0.66	0.72	0.63	0.7	0.7					69.86	67.16			0.429606219487253		sex, ethnic, tdi_quant, num_in_house, alc, num_sex_part, same_sex	sex1 : 4.39e-19, ethnic1 : 1.92e-07, ethnic2 : 6.54e-03, ethnic3 : 3.21e-01, tdi_quant1 : 8.65e-02, tdi_quant2 : 3.63e-08, num_in_house2 : 8.80e-01, num_in_house3 : 1.05e-01, num_in_house4 : 1.44e-06, num_in_house5 : 3.89e-02, num_in_house6 : 2.45e-01, alc1 : 7.42e-01, alc2 : 7.35e-06, alc3 : 7.22e-01, num_sex_part1 : 8.39e-02, num_sex_part2 : 3.35e-02, num_sex_part3 : 1.72e-02, num_sex_part4 : 1.28e-02, num_sex_part5 : 9.54e-02	sex1: 1.838 [1.608-2.101], ethnic1: 2.490 [1.766-3.510], ethnic2: 1.819 [1.182-2.799], ethnic3: 1.251 [0.804-1.949], tdi_quant1: 1.188 [0.976-1.447], tdi_quant2: 1.914 [1.519-2.411], num_in_house2: 1.014 [0.848-1.212], num_in_house3: 0.830 [0.663-1.040], num_in_house4: 0.517 [0.395-0.676], num_in_house5: 0.708 [0.51-0.983], num_in_house6: 0.630 [0.289-1.373], alc1: 1.066 [0.728-1.562], alc2: 0.535 [0.408-0.704], alc3: 0.801 [0.236-2.719], num_sex_part1: 0.619 [0.359-1.066], num_sex_part2: 0.552 [0.319-0.955], num_sex_part3: 0.508 [0.291-0.887], num_sex_part4: 0.503 [0.293-0.864], num_sex_part5: 0.630 [0.366-1.084]						False				False				virus	Hepadnaviridae		Hepatitis B virus
Diabetes mellitus	endocrine/metabolic	250	HCV	Core	No	Unknown	did_not_attempt	0.5017405089068866		0.956		[0.866-1.056]		1059	8370						sex, ethnic, same_sex		All			dis_status ~ 0.089[0.0e+00] + (0.956 * mod_ant[0.376]) + (1.743 * male[5.7e-17]) + (2.786 * ethnic1[5.3e-11]) + (2.415 * ethnic2[2.3e-05]) + (1.404 * ethnic3[0.118]) + (1.231 * same_sex1[0.242]) + (1.402 * same_sex2[7.0e-04])		0.61	0.61	0.67	0.65	0.48	0.48					69.86	67.16			0.376305381680165		sex, ethnic, same_sex	sex1 : 5.70e-17, ethnic1 : 5.30e-11, ethnic2 : 2.29e-05, ethnic3 : 1.18e-01, same_sex1 : 2.42e-01, same_sex2 : 7.04e-04	sex1: 1.743 [1.53-1.985], ethnic1: 2.786 [2.051-3.783], ethnic2: 2.415 [1.606-3.632], ethnic3: 1.404 [0.918-2.149], same_sex1: 1.231 [0.869-1.744], same_sex2: 1.402 [1.153-1.706]						False				False				virus	Flaviviridae		Hepacivirus C
Diabetes mellitus	endocrine/metabolic	250	HHV-6	IE1A	No	Unknown	did_not_attempt	0.4221833023483243		1.121		[0.959-1.310]		1059	8370						sex, bmi, age, tobac		All			dis_status ~ 2.5e-05[5.6e-130] + (1.121 * mod_ant[0.153]) + (1.685 * male[9.9e-14]) + (5.041 * bmi[5.0e-130]) + (1.624 * age[4.9e-25]) + (0.977 * tobac1[0.762]) + (1.491 * tobac2[3.3e-04]) + (0.694 * tobac3[0.427])		2.33	2.29	0.43	0.44	2.33	2.3					69.86	67.16			0.152567052172485		sex, bmi, age, tobac	sex1 : 9.93e-14, bmi : 4.96e-130, age : 4.91e-25, tobac1 : 7.62e-01, tobac2 : 3.28e-04, tobac3 : 4.27e-01	sex1: 1.685 [1.469-1.933], bmi: 5.041 [4.423-5.744], age: 1.624 [1.482-1.781], tobac1: 0.977 [0.842-1.134], tobac2: 1.491 [1.199-1.853], tobac3: 0.694 [0.281-1.710]						False				False				virus	Herpesviridae	Betaherpesvirinae	betaherpesvirus 6
Diabetes mellitus	endocrine/metabolic	250	HHV-7	U14	No	Unknown	could_not	0.2542786718562928		0.861		[0.735-1.008]		1059	8370						sex, bmi, age, ethnic, tdi_quant, alc		All			dis_status ~ 4.1e-05[2.0e-89] + (0.861 * mod_ant[0.062]) + (1.739 * male[1.3e-14]) + (4.983 * bmi[1.2e-124]) + (1.734 * age[7.2e-31]) + (3.890 * ethnic1[1.9e-14]) + (2.085 * ethnic2[0.001]) + (1.587 * ethnic3[0.050]) + (1.167 * tdi_quant1[0.141]) + (1.743 * tdi_quant2[5.1e-06]) + (0.952 * alc1[0.810]) + (0.551 * alc2[5.0e-05]) + (0.767 * alc3[0.664])		2.68	2.75	0.43	0.44	2.7	2.79					69.86	67.16			0.0620710446384652		sex, bmi, age, ethnic, tdi_quant, alc	sex1 : 1.34e-14, bmi : 1.22e-124, age : 7.18e-31, ethnic1 : 1.85e-14, ethnic2 : 1.47e-03, ethnic3 : 5.03e-02, tdi_quant1 : 1.41e-01, tdi_quant2 : 5.08e-06, alc1 : 8.10e-01, alc2 : 5.03e-05, alc3 : 6.64e-01	sex1: 1.739 [1.511-2.003], bmi: 4.983 [4.364-5.689], age: 1.734 [1.579-1.904], ethnic1: 3.890 [2.748-5.506], ethnic2: 2.085 [1.326-3.278], ethnic3: 1.587 [0.999-2.519], tdi_quant1: 1.167 [0.95-1.432], tdi_quant2: 1.743 [1.373-2.213], alc1: 0.952 [0.635-1.426], alc2: 0.551 [0.413-0.735], alc3: 0.767 [0.231-2.545]						False				False				virus	Herpesviridae	Betaherpesvirinae	betaherpesvirus 7
Diabetes mellitus	endocrine/metabolic	250	HIV	gag	No	Unknown	did_not_attempt	0.4221833023483243		1.077		[0.947-1.225]		1059	8370						sex, bmi, ethnic, num_sex_part		All			dis_status ~ 0.002[7.4e-66] + (1.077 * mod_ant[0.259]) + (1.745 * male[3.5e-15]) + (4.982 * bmi[8.2e-130]) + (3.696 * ethnic1[8.9e-16]) + (1.899 * ethnic2[0.004]) + (1.584 * ethnic3[0.041]) + (0.527 * num_sex_part1[0.036]) + (0.444 * num_sex_part2[0.008]) + (0.415 * num_sex_part3[0.005]) + (0.405 * num_sex_part4[0.003]) + (0.568 * num_sex_part5[0.066])		1.79	1.74	0.52	0.53	1.77	1.73					69.86	67.16			0.258744694334992		sex, bmi, ethnic, num_sex_part, same_sex	sex1 : 3.51e-15, bmi : 8.18e-130, ethnic1 : 8.93e-16, ethnic2 : 3.51e-03, ethnic3 : 4.09e-02, num_sex_part1 : 3.63e-02, num_sex_part2 : 8.47e-03, num_sex_part3 : 5.06e-03, num_sex_part4 : 3.13e-03, num_sex_part5 : 6.60e-02	sex1: 1.745 [1.519-2.005], bmi: 4.982 [4.375-5.672], ethnic1: 3.696 [2.688-5.084], ethnic2: 1.899 [1.235-2.921], ethnic3: 1.584 [1.019-2.463], num_sex_part1: 0.527 [0.289-0.960], num_sex_part2: 0.444 [0.243-0.813], num_sex_part3: 0.415 [0.224-0.768], num_sex_part4: 0.405 [0.222-0.737], num_sex_part5: 0.568 [0.311-1.038]						False				False				virus	Retroviridae		Lentivirus
Diabetes mellitus	endocrine/metabolic	250	HPV-16	E7	No	Unknown	did_not	0.2542786718562928	0.9350607202248031	1.112	1.019	[0.994-1.244]	[0.806-1.287]	1059	8370	6168	28049	17399-7	Human papilloma virus 16 Ag [Presence] in Specimen	glm	sex, bmi, age, tobac	sex, age	All	All	0	dis_status ~ 2.9e-05[4.0e-146] + (1.112 * mod_ant[0.064]) + (1.678 * male[1.7e-13]) + (5.043 * bmi[3.3e-130]) + (1.622 * age[7.1e-25]) + (0.977 * tobac1[0.760]) + (1.486 * tobac2[3.7e-04]) + (0.691 * tobac3[0.421])	dis_status ~ 0.020[0.0e+00] + (1.019 * mod_ant[0.877]) + (0.906 * male[0.848]) + (1.618 * age[0.0e+00])	1.22	1.16	0.61	0.61	1.3	1.26	27606	443	6076	92	69.86	67.16	53.69	46.08	0.0635696679640732	0.876619425210753	sex, bmi, age, tobac	sex1 : 1.69e-13, bmi : 3.34e-130, age : 7.13e-25, tobac1 : 7.60e-01, tobac2 : 3.66e-04, tobac3 : 4.21e-01	sex1: 1.678 [1.462-1.925], bmi: 5.043 [4.425-5.746], age: 1.622 [1.479-1.778], tobac1: 0.977 [0.842-1.134], tobac2: 1.486 [1.195-1.848], tobac3: 0.691 [0.28-1.702]	sex1 : 8.48e-01, age : 0.00e+00	sex1: 0.906 [0.329-2.494], age: 1.618 [1.582-1.655]			17590 21440-3 [Human papilloma virus 16+18+31+33+35+45+51+52+56 DNA [Presence] in Cervix by Probe, glm]: nCase: 268 | nCon: 1093, corr p-val: 0.851, uncorr p-val: 0.755, OR: 0.955 | model: dis_status ~ 0.054[8.6e-24] + (0.955 * mod_ant[0.755]) + (1.406 * age[2.7e-09]), glm_warn [False]: nan log10 trans: False | Notes: nan 17591 30167-1 [Human papilloma virus 16+18+31+33+35+39+45+51+52+56+58+59+68 DNA [Presence] in Cervix by Probe with signal amplification, glm]: nCase: 102980 | nCon: 418642, corr p-val: 1.53e-43, uncorr p-val: 1.36e-44, OR: 0.837 | model: dis_status ~ 0.024[0.0e+00] + (0.837 * mod_ant[1.4e-44]) + (1.584 * age[0.0e+00]), glm_warn [False]: nan log10 trans: False | Notes: nan 17592 49896-4 [Human papilloma virus 16+18+31+33+35+39+45+51+52+56+58+59+68 DNA [Presence] in Specimen by NAA with probe detection, glm]: nCase: 36882 | nCon: 107986, corr p-val: 4.97e-03, uncorr p-val: 1.66e-03, OR: 0.929 | model: dis_status ~ 0.056[0.0e+00] + (0.929 * mod_ant[0.002]) + (1.395 * age[0.0e+00]), glm_warn [False]: nan log10 trans: False | Notes: nan 17593 59263-4 [Human papilloma virus 16 DNA [Presence] in Cervix by Probe with signal amplification, glm]: nCase: 6736 | nCon: 45295, corr p-val: 0.063, uncorr p-val: 0.029, OR: 0.86 | model: dis_status ~ 0.011[0.0e+00] + (0.860 * mod_ant[0.029]) + (1.687 * age[0.0e+00]), glm_warn [False]: nan log10 trans: False | Notes: nan 17594 59420-0 [Human papilloma virus 16+18+31+33+35+39+45+51+52+56+58+59+66+68 DNA [Presence] in Cervix by Probe with signal amplification, glm]: nCase: 39553 | nCon: 159968, corr p-val: 4.65e-04, uncorr p-val: 1.40e-04, OR: 0.916 | model: dis_status ~ 0.020[0.0e+00] + (0.916 * mod_ant[1.4e-04]) + (1.664 * age[0.0e+00]), glm_warn [False]: nan log10 trans: False | Notes: nan 17595 61372-9 [Human papilloma virus 16 DNA [Presence] in Specimen by NAA with probe detection, glm]: nCase: 68128 | nCon: 187806, corr p-val: 0.033, uncorr p-val: 0.014, OR: 0.915 | model: dis_status ~ 0.040[0.0e+00] + (0.915 * mod_ant[0.014]) + (1.556 * age[0.0e+00]), glm_warn [False]: nan log10 trans: False | Notes: nan 17596 70061-7 [Human papilloma virus 16 and 18 DNA [Presence] in Specimen by NAA with probe detection, glm]: nCase: 3940 | nCon: 33208, corr p-val: 0.918, uncorr p-val: 0.843, OR: 0.989 | model: dis_status ~ 0.007[0.0e+00] + (0.989 * mod_ant[0.843]) + (1.750 * age[5.4e-297]), glm_warn [False]: nan log10 trans: False | Notes: nan 17597 75664-3 [Human papilloma virus 16 DNA [Presence] in Anorectal specimen by Probe and signal amplification method, glm]: nCase: 62 | nCon: 216, corr p-val: 0.466, uncorr p-val: 0.342, OR: 0.692 | model: dis_status ~ 0.014[9.3e-10] + (0.692 * mod_ant[0.342]) + (1.816 * age[1.9e-06]), glm_warn [False]: nan log10 trans: False | Notes: nan 17598 77399-4 [Human papilloma virus 16 DNA [Presence] in Cervix by NAA with probe detection, glm]: nCase: 4169 | nCon: 17903, corr p-val: 0.223, uncorr p-val: 0.129, OR: 0.825 | model: dis_status ~ 0.039[0.0e+00] + (0.825 * mod_ant[0.129]) + (1.464 * age[1.6e-145]), glm_warn [False]: nan log10 trans: False | Notes: nan 17599 82456-5 [Human papilloma virus 16 E6+E7 mRNA [Presence] in Cervix by NAA with probe detection, glm]: nCase: 195 | nCon: 1026, corr p-val: 0.097, uncorr p-val: 0.046, OR: 0.564 | model: dis_status ~ 0.023[1.5e-36] + (0.564 * mod_ant[0.046]) + (1.600 * age[4.2e-15]), glm_warn [False]: nan log10 trans: False | Notes: nan 17600 82675-0 [Human papilloma virus 16+18+31+33+35+39+45+51+52+56+58+59+66+68 DNA [Presence] in Cervix by NAA with probe detection, glm]: nCase: 4278 | nCon: 16672, corr p-val: 0.832, uncorr p-val: 0.732, OR: 0.981 | model: dis_status ~ 0.046[0.0e+00] + (0.981 * mod_ant[0.732]) + (1.441 * age[1.3e-135]), glm_warn [False]: nan log10 trans: False | Notes: nan dtype: object	False		False		False		False		virus	Papillomaviridae		Alphapapillomavirus 9
Diabetes mellitus	endocrine/metabolic	250	HPV-18	L1	No	Unknown	did_not_attempt	0.5661489001865494		1.056		[0.907-1.230]		1059	8370						bmi, ethnic, tdi_quant, num_in_house, num_sex_part		All			dis_status ~ 0.002[1.6e-57] + (1.056 * mod_ant[0.481]) + (4.728 * bmi[7.7e-125]) + (4.147 * ethnic1[1.3e-16]) + (1.600 * ethnic2[0.038]) + (1.514 * ethnic3[0.070]) + (1.134 * tdi_quant1[0.226]) + (1.641 * tdi_quant2[5.2e-05]) + (1.078 * num_in_house2[0.431]) + (0.858 * num_in_house3[0.199]) + (0.568 * num_in_house4[6.8e-05]) + (0.843 * num_in_house5[0.321]) + (0.871 * num_in_house6[0.726]) + (0.543 * num_sex_part1[0.050]) + (0.467 * num_sex_part2[0.015]) + (0.434 * num_sex_part3[0.009]) + (0.476 * num_sex_part4[0.017]) + (0.592 * num_sex_part5[0.092])		1.56	1.53	0.45	0.45	1.6	1.57					69.86	67.16			0.481226565158567		bmi, ethnic, tdi_quant, num_in_house, num_sex_part	bmi : 7.72e-125, ethnic1 : 1.31e-16, ethnic2 : 3.78e-02, ethnic3 : 6.98e-02, tdi_quant1 : 2.26e-01, tdi_quant2 : 5.18e-05, num_in_house2 : 4.31e-01, num_in_house3 : 1.99e-01, num_in_house4 : 6.77e-05, num_in_house5 : 3.21e-01, num_in_house6 : 7.26e-01, num_sex_part1 : 5.02e-02, num_sex_part2 : 1.49e-02, num_sex_part3 : 8.62e-03, num_sex_part4 : 1.67e-02, num_sex_part5 : 9.16e-02	bmi: 4.728 [4.159-5.374], ethnic1: 4.147 [2.961-5.809], ethnic2: 1.600 [1.027-2.493], ethnic3: 1.514 [0.967-2.372], tdi_quant1: 1.134 [0.925-1.390], tdi_quant2: 1.641 [1.291-2.086], num_in_house2: 1.078 [0.895-1.297], num_in_house3: 0.858 [0.68-1.084], num_in_house4: 0.568 [0.43-0.750], num_in_house5: 0.843 [0.602-1.181], num_in_house6: 0.871 [0.403-1.882], num_sex_part1: 0.543 [0.295-1.001], num_sex_part2: 0.467 [0.253-0.862], num_sex_part3: 0.434 [0.233-0.809], num_sex_part4: 0.476 [0.26-0.874], num_sex_part5: 0.592 [0.322-1.089]						False				False				virus	Papillomaviridae		Alphapapillomavirus 7
Diabetes mellitus	endocrine/metabolic	250	H. pylori	CagA	No	Unknown	did_not_attempt	0.4221833023483243		1.071		[0.963-1.190]		525	4229						bmi, age, ethnic, tobac, alc, same_sex		All			dis_status ~ 2.5e-05[2.7e-62] + (1.071 * mod_ant[0.207]) + (5.329 * bmi[1.0e-70]) + (1.744 * age[1.4e-15]) + (4.307 * ethnic1[1.4e-08]) + (1.841 * ethnic2[0.096]) + (1.581 * ethnic3[0.181]) + (1.248 * tobac1[0.045]) + (1.829 * tobac2[1.8e-04]) + (0.520 * tobac3[0.311]) + (0.878 * alc1[0.661]) + (0.543 * alc2[0.003]) + (1.890 * alc3[0.474]) + (1.683 * same_sex1[0.036]) + (1.332 * same_sex2[0.054])		2.18	2.03	0.95	0.92	1.97	1.85					69.84	67.02			0.206526906178389		bmi, age, ethnic, tdi_quant, tobac, alc, num_sex_part, same_sex	bmi : 9.97e-71, age : 1.41e-15, ethnic1 : 1.41e-08, ethnic2 : 9.62e-02, ethnic3 : 1.81e-01, tobac1 : 4.45e-02, tobac2 : 1.76e-04, tobac3 : 3.11e-01, alc1 : 6.61e-01, alc2 : 3.08e-03, alc3 : 4.74e-01, same_sex1 : 3.63e-02, same_sex2 : 5.45e-02	bmi: 5.329 [4.431-6.408], age: 1.744 [1.522-2.000], ethnic1: 4.307 [2.60-7.133], ethnic2: 1.841 [0.897-3.780], ethnic3: 1.581 [0.808-3.095], tobac1: 1.248 [1.005-1.549], tobac2: 1.829 [1.334-2.508], tobac3: 0.520 [0.147-1.843], alc1: 0.878 [0.493-1.566], alc2: 0.543 [0.362-0.813], alc3: 1.890 [0.331-10.803], same_sex1: 1.683 [1.034-2.741], same_sex2: 1.332 [0.994-1.784]						False				False				bacteria	Helicobacteraceae		H. pylori
Diabetes mellitus	endocrine/metabolic	250	HSV-1	IgG	No	Unknown	did_not_attempt	0.4221833023483243		1.063		[0.98-1.153]		1059	8370						bmi, age, ethnic, tdi_quant, tobac, alc, num_sex_part		All			dis_status ~ 6.4e-05[6.2e-73] + (1.063 * mod_ant[0.142]) + (4.890 * bmi[2.3e-124]) + (1.757 * age[2.2e-29]) + (4.327 * ethnic1[1.3e-16]) + (2.108 * ethnic2[0.001]) + (1.613 * ethnic3[0.041]) + (1.141 * tdi_quant1[0.207]) + (1.617 * tdi_quant2[1.0e-04]) + (1.103 * tobac1[0.215]) + (1.588 * tobac2[6.0e-05]) + (0.461 * tobac3[0.120]) + (0.998 * alc1[0.993]) + (0.596 * alc2[4.4e-04]) + (1.211 * alc3[0.769]) + (0.389 * num_sex_part1[0.002]) + (0.365 * num_sex_part2[0.001]) + (0.359 * num_sex_part3[0.001]) + (0.424 * num_sex_part4[0.006]) + (0.435 * num_sex_part5[0.007])		3.13	2.98	0.85	0.9	3.58	3.46					69.86	67.16			0.142366531302674		bmi, age, ethnic, tdi_quant, num_in_house, tobac, alc, num_sex_part	bmi : 2.31e-124, age : 2.23e-29, ethnic1 : 1.30e-16, ethnic2 : 1.35e-03, ethnic3 : 4.11e-02, tdi_quant1 : 2.07e-01, tdi_quant2 : 1.03e-04, tobac1 : 2.15e-01, tobac2 : 6.05e-05, tobac3 : 1.20e-01, alc1 : 9.93e-01, alc2 : 4.37e-04, alc3 : 7.69e-01, num_sex_part1 : 2.28e-03, num_sex_part2 : 1.23e-03, num_sex_part3 : 1.27e-03, num_sex_part4 : 5.80e-03, num_sex_part5 : 7.44e-03	bmi: 4.890 [4.289-5.575], age: 1.757 [1.592-1.938], ethnic1: 4.327 [3.058-6.122], ethnic2: 2.108 [1.336-3.325], ethnic3: 1.613 [1.02-2.553], tdi_quant1: 1.141 [0.929-1.402], tdi_quant2: 1.617 [1.269-2.061], tobac1: 1.103 [0.945-1.287], tobac2: 1.588 [1.267-1.990], tobac3: 0.461 [0.173-1.225], alc1: 0.998 [0.666-1.497], alc2: 0.596 [0.447-0.796], alc3: 1.211 [0.338-4.347], num_sex_part1: 0.389 [0.212-0.713], num_sex_part2: 0.365 [0.198-0.672], num_sex_part3: 0.359 [0.193-0.670], num_sex_part4: 0.424 [0.231-0.780], num_sex_part5: 0.435 [0.236-0.800]						False				False				virus	Herpesviridae	Alphaherpesvirinae	alphaherpesvirus 1
Diabetes mellitus	endocrine/metabolic	250	HSV-2	IgG	No	Unknown	did_not_attempt	0.7439560829348767		1.02		[0.932-1.115]		1059	8370						bmi, age, ethnic, tdi_quant, tobac, num_sex_part		All			dis_status ~ 4.1e-05[1.6e-84] + (1.020 * mod_ant[0.670]) + (4.959 * bmi[4.4e-127]) + (1.772 * age[1.3e-30]) + (5.113 * ethnic1[6.0e-22]) + (2.282 * ethnic2[4.0e-04]) + (1.776 * ethnic3[0.013]) + (1.158 * tdi_quant1[0.160]) + (1.701 * tdi_quant2[1.6e-05]) + (1.084 * tobac1[0.302]) + (1.568 * tobac2[8.8e-05]) + (0.576 * tobac3[0.233]) + (0.398 * num_sex_part1[0.003]) + (0.367 * num_sex_part2[0.001]) + (0.362 * num_sex_part3[0.001]) + (0.418 * num_sex_part4[0.005]) + (0.446 * num_sex_part5[0.010])		1.65	1.58	0.78	0.77	1.54	1.49					69.86	67.16			0.669560474641389		bmi, age, ethnic, tdi_quant, num_in_house, tobac, num_sex_part, same_sex	bmi : 4.36e-127, age : 1.30e-30, ethnic1 : 6.01e-22, ethnic2 : 4.03e-04, ethnic3 : 1.29e-02, tdi_quant1 : 1.60e-01, tdi_quant2 : 1.58e-05, tobac1 : 3.02e-01, tobac2 : 8.78e-05, tobac3 : 2.33e-01, num_sex_part1 : 2.98e-03, num_sex_part2 : 1.32e-03, num_sex_part3 : 1.38e-03, num_sex_part4 : 5.01e-03, num_sex_part5 : 9.54e-03	bmi: 4.959 [4.351-5.653], age: 1.772 [1.608-1.954], ethnic1: 5.113 [3.668-7.127], ethnic2: 2.282 [1.445-3.605], ethnic3: 1.776 [1.129-2.794], tdi_quant1: 1.158 [0.943-1.422], tdi_quant2: 1.701 [1.336-2.165], tobac1: 1.084 [0.93-1.264], tobac2: 1.568 [1.253-1.964], tobac3: 0.576 [0.233-1.426], num_sex_part1: 0.398 [0.217-0.731], num_sex_part2: 0.367 [0.199-0.677], num_sex_part3: 0.362 [0.195-0.675], num_sex_part4: 0.418 [0.228-0.769], num_sex_part5: 0.446 [0.242-0.821]						False				False				virus	Herpesviridae	Alphaherpesvirinae	alphaherpesvirus 2
Diabetes mellitus	endocrine/metabolic	250	HTLV-1	env	No	Unknown	did_not_attempt	0.4221833023483243		1.1		[0.943-1.282]		1059	8370						sex, bmi, age, ethnic, tdi_quant, tobac		All			dis_status ~ 1.1e-05[4.1e-149] + (1.100 * mod_ant[0.224]) + (1.686 * male[1.8e-13]) + (5.089 * bmi[3.0e-127]) + (1.770 * age[3.5e-32]) + (4.968 * ethnic1[2.3e-21]) + (2.413 * ethnic2[1.2e-04]) + (1.781 * ethnic3[0.013]) + (1.170 * tdi_quant1[0.134]) + (1.749 * tdi_quant2[4.7e-06]) + (1.012 * tobac1[0.880]) + (1.455 * tobac2[9.9e-04]) + (0.579 * tobac3[0.235])		1.39	1.35	0.45	0.46	1.48	1.43					69.86	67.16			0.224038958762534		sex, bmi, age, ethnic, tdi_quant, num_in_house, tobac	sex1 : 1.80e-13, bmi : 3.00e-127, age : 3.51e-32, ethnic1 : 2.26e-21, ethnic2 : 1.23e-04, ethnic3 : 1.29e-02, tdi_quant1 : 1.34e-01, tdi_quant2 : 4.66e-06, tobac1 : 8.80e-01, tobac2 : 9.94e-04, tobac3 : 2.35e-01	sex1: 1.686 [1.467-1.937], bmi: 5.089 [4.456-5.812], age: 1.770 [1.61-1.946], ethnic1: 4.968 [3.568-6.916], ethnic2: 2.413 [1.539-3.782], ethnic3: 1.781 [1.13-2.808], tdi_quant1: 1.170 [0.953-1.436], tdi_quant2: 1.749 [1.377-2.223], tobac1: 1.012 [0.869-1.178], tobac2: 1.455 [1.164-1.818], tobac3: 0.579 [0.235-1.426]						False				False				virus	Retroviridae	Orthoretrovirinae	T-lymphotropic virus 1
Diabetes mellitus	endocrine/metabolic	250	JCV	VP1	No	Unknown	did_not_attempt	0.92626284799171		1.005		[0.902-1.120]		1059	8370						sex, ethnic		All			dis_status ~ 0.089[2.8e-62] + (1.005 * mod_ant[0.926]) + (1.732 * male[1.2e-16]) + (2.941 * ethnic1[3.2e-12]) + (2.454 * ethnic2[1.6e-05]) + (1.457 * ethnic3[0.082])		2.55	2.52	0.63	0.6	2.53	2.5					69.86	67.16			0.92626284799171		sex, ethnic	sex1 : 1.19e-16, ethnic1 : 3.19e-12, ethnic2 : 1.58e-05, ethnic3 : 8.19e-02	sex1: 1.732 [1.521-1.972], ethnic1: 2.941 [2.172-3.984], ethnic2: 2.454 [1.633-3.688], ethnic3: 1.457 [0.953-2.227]						False				False				virus	Polyomaviridae		polyomavirus 2
Diabetes mellitus	endocrine/metabolic	250	KSHV	LANA	No	Unknown	did_not	0.2542786718562928	0.2136566983512132	1.105	0.434	[1.001-1.220]	[0.136-1.244]	1059	8370	167	161	32364-2	Herpes virus 8 DNA [Presence] in Serum or Plasma by NAA with probe detection	firth	sex, bmi, ethnic, tdi_quant, num_in_house, tobac, num_sex_part	sex, ethnic	All	All	0	dis_status ~ 0.001[8.3e-67] + (1.105 * mod_ant[0.048]) + (1.740 * male[1.1e-14]) + (4.823 * bmi[1.1e-122]) + (4.266 * ethnic1[5.8e-17]) + (1.808 * ethnic2[0.009]) + (1.537 * ethnic3[0.062]) + (1.121 * tdi_quant1[0.275]) + (1.554 * tdi_quant2[3.7e-04]) + (1.023 * num_in_house2[0.816]) + (0.830 * num_in_house3[0.121]) + (0.541 * num_in_house4[1.7e-05]) + (0.787 * num_in_house5[0.168]) + (0.915 * num_in_house6[0.823]) + (1.192 * tobac1[0.023]) + (1.461 * tobac2[9.5e-04]) + (0.694 * tobac3[0.430]) + (0.584 * num_sex_part1[0.088]) + (0.474 * num_sex_part2[0.018]) + (0.426 * num_sex_part3[0.008]) + (0.418 * num_sex_part4[0.005]) + (0.568 * num_sex_part5[0.072])	dis_status ~ 0.776[0.217] + (0.434 * mod_ant[0.121]) + (1.674 * male[0.026]) + (0.995 * ethnic1[0.997]) + (0.980 * ethnic2[0.950]) + (1.095 * ethnic3[0.767]) + (0.887 * ethnic6[0.766])	1.2	1.11	0.69	0.68	1.28	1.18	151	10	162	5	69.86	67.16	58.27	49.12	0.0478720368102288	0.12129468812647	sex, bmi, ethnic, tdi_quant, num_in_house, tobac, num_sex_part, same_sex	sex1 : 1.07e-14, bmi : 1.14e-122, ethnic1 : 5.77e-17, ethnic2 : 9.17e-03, ethnic3 : 6.23e-02, tdi_quant1 : 2.75e-01, tdi_quant2 : 3.69e-04, num_in_house2 : 8.16e-01, num_in_house3 : 1.21e-01, num_in_house4 : 1.70e-05, num_in_house5 : 1.68e-01, num_in_house6 : 8.23e-01, tobac1 : 2.29e-02, tobac2 : 9.46e-04, tobac3 : 4.30e-01, num_sex_part1 : 8.81e-02, num_sex_part2 : 1.84e-02, num_sex_part3 : 7.92e-03, num_sex_part4 : 5.42e-03, num_sex_part5 : 7.18e-02	sex1: 1.740 [1.512-2.002], bmi: 4.823 [4.231-5.498], ethnic1: 4.266 [3.037-5.992], ethnic2: 1.808 [1.158-2.823], ethnic3: 1.537 [0.978-2.416], tdi_quant1: 1.121 [0.913-1.375], tdi_quant2: 1.554 [1.219-1.981], num_in_house2: 1.023 [0.847-1.234], num_in_house3: 0.830 [0.657-1.050], num_in_house4: 0.541 [0.409-0.716], num_in_house5: 0.787 [0.56-1.107], num_in_house6: 0.915 [0.421-1.992], tobac1: 1.192 [1.025-1.387], tobac2: 1.461 [1.167-1.829], tobac3: 0.694 [0.281-1.719], num_sex_part1: 0.584 [0.315-1.083], num_sex_part2: 0.474 [0.255-0.882], num_sex_part3: 0.426 [0.227-0.800], num_sex_part4: 0.418 [0.226-0.773], num_sex_part5: 0.568 [0.306-1.052]	sex1 : 2.58e-02, ethnic1 : 9.97e-01, ethnic2 : 9.50e-01, ethnic3 : 7.67e-01, ethnic6 : 7.66e-01	sex1: 1.674 [1.064-2.648], ethnic1: 0.995 [0.078-12.711], ethnic2: 0.980 [0.517-1.864], ethnic3: 1.095 [0.601-2.005], ethnic6: 0.887 [0.397-1.961]	n=328 | DoF=6 | n iters: full : 6.00e+00, null : 5.00e+00 | Conv at last: LL change : 2.10e-11, max abs score : 4.72e-08, beta change : 2.93e-06 | Log Likes: full : -2.17e+02, null : -2.20e+02 | Method: Penalized ML | control: maxit : 2500, maxhs : 0, maxstep : 5, lconv : 1e-05, gconv : 1e-05, xconv : 1e-05, collapse : TRUE, fit : NR, call : logistf.control(maxit = n_iter) | mod control: tau : 0.5, terms.fit : NULL, call : logistf.mod.control()		0 32364-2 [Herpes virus 8 DNA [Presence] in Serum or Plasma by NAA with probe detection, firth]: nCase: 167 | nCon: 161, corr p-val: 0.214, uncorr p-val: 0.121, OR: 0.434 | model: dis_status ~ 0.776[0.217] + (0.434 * mod_ant[0.121]) + (1.674 * male[0.026]) + (0.995 * ethnic1[0.997]) + (0.980 * ethnic2[0.950]) + (1.095 * ethnic3[0.767]) + (0.887 * ethnic6[0.766]), glm_warn [False]: nan log10 trans: False | Notes: n=328 | DoF=6 | n iters: full : 6.00e+00, null : 5.00e+00 | Conv at last: LL change : 2.10e-11, max abs score : 4.72e-08, beta change : 2.93e-06 | Log Likes: full : -2.17e+02, null : -2.20e+02 | Method: Penalized ML | control: maxit : 2500, maxhs : 0, maxstep : 5, lconv : 1e-05, gconv : 1e-05, xconv : 1e-05, collapse : TRUE, fit : NR, call : logistf.control(maxit = n_iter) | mod control: tau : 0.5, terms.fit : NULL, call : logistf.mod.control() dtype: object	False		False		False		False		virus	Herpesviridae		gammaherpesvirus 8
Diabetes mellitus	endocrine/metabolic	250	MCV	VP1	No	Unknown	could_not	0.2542786718562928		0.919		[0.85-0.994]		1059	8370						sex, ethnic, num_in_house, num_sex_part		All			dis_status ~ 0.249[1.1e-06] + (0.919 * mod_ant[0.035]) + (1.806 * male[1.9e-18]) + (3.391 * ethnic1[6.8e-14]) + (2.676 * ethnic2[3.3e-06]) + (1.510 * ethnic3[0.061]) + (0.909 * num_in_house2[0.284]) + (0.752 * num_in_house3[0.012]) + (0.455 * num_in_house4[5.9e-09]) + (0.681 * num_in_house5[0.019]) + (0.747 * num_in_house6[0.439]) + (0.581 * num_sex_part1[0.049]) + (0.523 * num_sex_part2[0.019]) + (0.500 * num_sex_part3[0.014]) + (0.483 * num_sex_part4[0.008]) + (0.633 * num_sex_part5[0.096])		2.81	2.85	0.83	0.82	2.92	3.01					69.86	67.16			0.0348853753623669		sex, ethnic, num_in_house, num_sex_part	sex1 : 1.89e-18, ethnic1 : 6.83e-14, ethnic2 : 3.34e-06, ethnic3 : 6.13e-02, num_in_house2 : 2.84e-01, num_in_house3 : 1.17e-02, num_in_house4 : 5.89e-09, num_in_house5 : 1.91e-02, num_in_house6 : 4.39e-01, num_sex_part1 : 4.88e-02, num_sex_part2 : 1.92e-02, num_sex_part3 : 1.36e-02, num_sex_part4 : 7.65e-03, num_sex_part5 : 9.59e-02	sex1: 1.806 [1.582-2.061], ethnic1: 3.391 [2.463-4.667], ethnic2: 2.676 [1.767-4.053], ethnic3: 1.510 [0.981-2.327], num_in_house2: 0.909 [0.763-1.082], num_in_house3: 0.752 [0.602-0.938], num_in_house4: 0.455 [0.349-0.593], num_in_house5: 0.681 [0.494-0.939], num_in_house6: 0.747 [0.356-1.566], num_sex_part1: 0.581 [0.339-0.997], num_sex_part2: 0.523 [0.304-0.900], num_sex_part3: 0.500 [0.288-0.867], num_sex_part4: 0.483 [0.283-0.824], num_sex_part5: 0.633 [0.37-1.084]						False				False				virus	Polyomaviridae		polyomavirus 5
Diabetes mellitus	endocrine/metabolic	250	T. gondii	p22	No	Unknown	did_not_attempt	0.4221833023483243		1.068		[0.948-1.202]		1059	8370						sex, bmi, age, ethnic, tdi_quant, tobac, num_sex_part		All			dis_status ~ 3.0e-05[1.2e-88] + (1.068 * mod_ant[0.282]) + (1.683 * male[5.3e-13]) + (5.071 * bmi[5.8e-126]) + (1.749 * age[5.0e-29]) + (4.870 * ethnic1[1.5e-20]) + (2.360 * ethnic2[2.0e-04]) + (1.783 * ethnic3[0.013]) + (1.161 * tdi_quant1[0.155]) + (1.724 * tdi_quant2[9.8e-06]) + (1.039 * tobac1[0.630]) + (1.489 * tobac2[5.4e-04]) + (0.575 * tobac3[0.229]) + (0.440 * num_sex_part1[0.008]) + (0.398 * num_sex_part2[0.003]) + (0.381 * num_sex_part3[0.002]) + (0.407 * num_sex_part4[0.004]) + (0.464 * num_sex_part5[0.014])		1.55	1.47	0.58	0.59	1.54	1.49					69.86	67.16			0.281648929391918		sex, bmi, age, ethnic, tdi_quant, num_in_house, tobac, num_sex_part	sex1 : 5.30e-13, bmi : 5.77e-126, age : 4.96e-29, ethnic1 : 1.50e-20, ethnic2 : 2.00e-04, ethnic3 : 1.27e-02, tdi_quant1 : 1.55e-01, tdi_quant2 : 9.84e-06, tobac1 : 6.30e-01, tobac2 : 5.41e-04, tobac3 : 2.29e-01, num_sex_part1 : 8.28e-03, num_sex_part2 : 3.28e-03, num_sex_part3 : 2.40e-03, num_sex_part4 : 3.88e-03, num_sex_part5 : 1.39e-02	sex1: 1.683 [1.461-1.938], bmi: 5.071 [4.438-5.794], age: 1.749 [1.585-1.929], ethnic1: 4.870 [3.488-6.801], ethnic2: 2.360 [1.501-3.710], ethnic3: 1.783 [1.132-2.810], tdi_quant1: 1.161 [0.945-1.425], tdi_quant2: 1.724 [1.354-2.195], tobac1: 1.039 [0.89-1.212], tobac2: 1.489 [1.188-1.865], tobac3: 0.575 [0.233-1.418], num_sex_part1: 0.440 [0.239-0.809], num_sex_part2: 0.398 [0.216-0.736], num_sex_part3: 0.381 [0.204-0.710], num_sex_part4: 0.407 [0.221-0.749], num_sex_part5: 0.464 [0.252-0.856]						False				False				other	Sarcocystidae	Toxoplasmatinae	T. gondii
Diabetes mellitus	endocrine/metabolic	250	VZV	gE_gl	No	Unknown	did_not_attempt	0.7941518361644906		0.979		[0.856-1.120]		1059	8370						sex, bmi, age, tobac		All			dis_status ~ 3.3e-05[1.5e-125] + (0.979 * mod_ant[0.754]) + (1.696 * male[6.1e-14]) + (5.055 * bmi[1.4e-130]) + (1.629 * age[3.2e-25]) + (0.981 * tobac1[0.796]) + (1.498 * tobac2[2.7e-04]) + (0.690 * tobac3[0.423])		2.74	2.71	0.51	0.51	2.76	2.72					69.86	67.16			0.754444244356266		sex, bmi, age, tobac	sex1 : 6.13e-14, bmi : 1.37e-130, age : 3.20e-25, tobac1 : 7.96e-01, tobac2 : 2.72e-04, tobac3 : 4.23e-01	sex1: 1.696 [1.478-1.947], bmi: 5.055 [4.436-5.760], age: 1.629 [1.486-1.786], tobac1: 0.981 [0.845-1.138], tobac2: 1.498 [1.205-1.863], tobac3: 0.690 [0.279-1.707]						False				False				virus	Herpesviridae		alphaherpesvirus 3
Type 1 diabetes	endocrine/metabolic	250.1	BKV	VP1	No	Unknown	did_not_attempt	0.405033781384764		0.788		[0.546-1.137]		107	8370						bmi, age, ethnic		All			dis_status ~ 4.0e-05[6.2e-15] + (0.788 * mod_ant[0.203]) + (3.618 * bmi[2.4e-15]) + (1.512 * age[0.002]) + (4.377 * ethnic1[7.7e-04]) + (2.664 * ethnic2[0.108]) + (1.338 * ethnic3[0.687])		3.32	3.4	0.53	0.48	3.48	3.54					69.42	67.16			0.202516890692382		bmi, age, ethnic	bmi : 2.43e-15, age : 1.72e-03, ethnic1 : 7.66e-04, ethnic2 : 1.08e-01, ethnic3 : 6.87e-01	bmi: 3.618 [2.632-4.974], age: 1.512 [1.168-1.959], ethnic1: 4.377 [1.852-10.343], ethnic2: 2.664 [0.808-8.786], ethnic3: 1.338 [0.324-5.527]						False				False				virus	Polyomaviridae		polyomavirus 1
Type 1 diabetes	endocrine/metabolic	250.1	C. trach.	tarp-D F2	No	Unknown	did_not_attempt	0.405033781384764		1.173		[0.918-1.498]		107	8370						sex, age, tdi_quant		All			dis_status ~ 2.4e-04[2.3e-17] + (1.173 * mod_ant[0.202]) + (1.928 * male[9.3e-04]) + (1.516 * age[0.001]) + (1.415 * tdi_quant1[0.293]) + (3.844 * tdi_quant2[1.1e-04])		1.61	1.52	0.81	0.78	1.45	1.4					69.42	67.16			0.201522374810171		sex, age, ethnic, tdi_quant	sex1 : 9.33e-04, age : 1.04e-03, tdi_quant1 : 2.93e-01, tdi_quant2 : 1.10e-04	sex1: 1.928 [1.307-2.845], age: 1.516 [1.182-1.945], tdi_quant1: 1.415 [0.741-2.700], tdi_quant2: 3.844 [1.943-7.606]						False				False				bacteria	Chlamydiaceae		C. trachomatis
Type 1 diabetes	endocrine/metabolic	250.1	CMV	pp52	No	Unknown	did_not_attempt	0.6365095096957315		1.082		[0.884-1.323]		107	8370						sex, bmi, age, tdi_quant, alc		All			dis_status ~ 2.5e-05[1.0e-19] + (1.082 * mod_ant[0.446]) + (2.133 * male[2.0e-04]) + (3.381 * bmi[1.2e-12]) + (1.489 * age[0.002]) + (1.349 * tdi_quant1[0.367]) + (2.942 * tdi_quant2[0.002]) + (1.155 * alc1[0.743]) + (0.317 * alc2[0.001]) + (3.7e-06 * alc3[0.973])		3	2.82	1.01	1.03	3.57	3.25					69.42	67.16			0.445556656787012		sex, bmi, age, ethnic, tdi_quant, alc	sex1 : 1.98e-04, bmi : 1.23e-12, age : 2.34e-03, tdi_quant1 : 3.67e-01, tdi_quant2 : 2.31e-03, alc1 : 7.43e-01, alc2 : 1.01e-03, alc3 : 9.73e-01	sex1: 2.133 [1.431-3.178], bmi: 3.381 [2.416-4.732], age: 1.489 [1.152-1.924], tdi_quant1: 1.349 [0.704-2.582], tdi_quant2: 2.942 [1.469-5.888], alc1: 1.155 [0.488-2.731], alc2: 0.317 [0.16-0.629], alc3: 3.7e-06 [6.64e-318-2.11e+306]						False				False				virus	Herpesviridae	Betaherpesvirinae	betaherpesvirus 5
Type 1 diabetes	endocrine/metabolic	250.1	EBV	EBNA-1	Yes	Unknown	replicated	0.0411877637188769	0.0035259842988	0.772	0.685	[0.647-0.921]	[0.549-0.854]	107	8370	2372	46844	24115-8	Epstein Barr virus capsid IgM Ab [Presence] in Serum by Immunoassay	glm	sex, bmi, age, ethnic, tdi_quant	sex, age, ethnic	All	All	0	dis_status ~ 1.5e-05[1.9e-21] + (0.772 * mod_ant[0.004]) + (1.908 * male[0.001]) + (3.603 * bmi[4.9e-14]) + (1.577 * age[4.9e-04]) + (3.930 * ethnic1[0.002]) + (1.972 * ethnic2[0.270]) + (1.173 * ethnic3[0.826]) + (1.310 * tdi_quant1[0.415]) + (3.187 * tdi_quant2[0.001])	dis_status ~ 0.022[0.0e+00] + (0.685 * mod_ant[7.6e-04]) + (1.091 * male[0.040]) + (1.8e-06 * sex2[0.917]) + (1.160 * age[4.2e-37]) + (1.390 * ethnic1[0.085]) + (1.537 * ethnic2[1.6e-15]) + (1.266 * ethnic3[1.7e-04]) + (0.663 * ethnic4[0.133]) + (0.474 * ethnic5[0.140]) + (0.690 * ethnic6[2.6e-05])	3.1	3.32	1.1	0.88	3.59	3.63	43849	2995	2286	86	69.42	67.16	52.21	45.4	0.00411877637188769	0.0007644417354878	sex, bmi, age, ethnic, tdi_quant	sex1 : 1.30e-03, bmi : 4.86e-14, age : 4.94e-04, ethnic1 : 2.05e-03, ethnic2 : 2.70e-01, ethnic3 : 8.26e-01, tdi_quant1 : 4.15e-01, tdi_quant2 : 1.05e-03	sex1: 1.908 [1.287-2.829], bmi: 3.603 [2.582-5.029], age: 1.577 [1.221-2.039], ethnic1: 3.930 [1.646-9.382], ethnic2: 1.972 [0.591-6.581], ethnic3: 1.173 [0.281-4.892], tdi_quant1: 1.310 [0.684-2.509], tdi_quant2: 3.187 [1.594-6.374]	sex1 : 4.04e-02, sex2 : 9.17e-01, age : 4.22e-37, ethnic1 : 8.46e-02, ethnic2 : 1.61e-15, ethnic3 : 1.70e-04, ethnic4 : 1.33e-01, ethnic5 : 1.40e-01, ethnic6 : 2.62e-05	sex1: 1.091 [1.004-1.187], sex2: 1.8e-06 [1.79e-114-1.87e+102], age: 1.160 [1.134-1.187], ethnic1: 1.390 [0.956-2.021], ethnic2: 1.537 [1.383-1.709], ethnic3: 1.266 [1.12-1.432], ethnic4: 0.663 [0.388-1.134], ethnic5: 0.474 [0.176-1.279], ethnic6: 0.690 [0.581-0.821]		0 22295-0 [Epstein Barr virus early IgG Ab [Presence] in Serum, glm]: nCase: 233 | nCon: 10481, corr p-val: 0.07, uncorr p-val: 0.022, OR: 0.663 | model: dis_status ~ 0.006[1.7e-191] + (0.663 * mod_ant[0.022]) + (1.270 * male[0.075]) + (4.2e-05 * sex2[0.991]) + (1.307 * age[7.0e-19]) + (1.432 * ethnic1[0.487]) + (2.293 * ethnic2[8.5e-07]) + (2.195 * ethnic3[0.001]) + (1.069 * ethnic4[0.948]) + (3.0e-05 * ethnic5[0.975]) + (0.357 * ethnic6[0.079]), glm_warn [False]: nan log10 trans: False | Notes: nan 1 59183-4 [Epstein Barr virus early diffuse IgG Ab [Presence] in Serum, glm]: nCase: 771 | nCon: 13470, corr p-val: 0.198, uncorr p-val: 0.074, OR: 0.838 | model: dis_status ~ 0.084[3.5e-65] + (0.838 * mod_ant[0.074]) + (1.031 * male[0.687]) + (1.7e-04 * sex2[0.965]) + (0.920 * age[4.4e-04]) + (0.882 * ethnic1[0.508]) + (1.320 * ethnic2[0.003]) + (1.128 * ethnic3[0.209]) + (0.902 * ethnic4[0.887]) + (1.624 * ethnic5[0.513]) + (0.879 * ethnic6[0.538]), glm_warn [False]: nan log10 trans: False | Notes: nan 2 49178-7 [Epstein Barr virus Ab [Presence] in Serum, glm]: nCase: 294 | nCon: 53570, corr p-val: 0.205, uncorr p-val: 0.079, OR: 0.624 | model: dis_status ~ 0.002[8.5e-294] + (0.624 * mod_ant[0.079]) + (1.457 * male[0.001]) + (1.2e-05 * sex2[0.984]) + (1.331 * age[1.3e-17]) + (0.238 * ethnic1[0.153]) + (1.154 * ethnic2[0.294]) + (0.810 * ethnic3[0.561]) + (4.0e-06 * ethnic4[0.981]) + (4.0e-06 * ethnic5[0.968]) + (0.575 * ethnic6[0.105]), glm_warn [False]: nan log10 trans: False | Notes: nan 3 40751-0 [Epstein Barr virus capsid IgM Ab [Presence] in Serum by Immunofluorescence, firth]: nCase: 127 | nCon: 6246, corr p-val: 0.209, uncorr p-val: 0.082, OR: 0.309 | model: dis_status ~ 0.006[0.0e+00] + (0.309 * mod_ant[0.082]) + (1.003 * male[0.987]) + (1.312 * age[2.3e-08]) + (0.804 * ethnic1[0.875]) + (2.628 * ethnic2[0.562]) + (1.394 * ethnic3[0.706]) + (5.220 * ethnic4[0.122]) + (8.318 * ethnic5[0.277]) + (0.855 * ethnic6[0.415]), glm_warn [False]: nan log10 trans: False | Notes: n=6373 | DoF=9 | n iters: full : 9.00e+00, null : 6.00e+00 | Conv at last: LL change : 1.14e-12, max abs score : 9.40e-08, beta change : 1.42e-06 | Log Likes: full : -5.96e+02, null : -6.16e+02 | Method: Penalized ML | control: maxit : 2500, maxhs : 0, maxstep : 5, lconv : 1e-05, gconv : 1e-05, xconv : 1e-05, collapse : TRUE, fit : NR, call : logistf.control(maxit = n_iter) | mod control: tau : 0.5, terms.fit : NULL, call : logistf.mod.control() 4 30340-4 [Epstein Barr virus capsid IgM Ab [Presence] in Serum, glm]: nCase: 1306 | nCon: 38494, corr p-val: 0.438, uncorr p-val: 0.23, OR: 0.875 | model: dis_status ~ 0.015[0.0e+00] + (0.875 * mod_ant[0.230]) + (1.191 * male[0.002]) + (7.990 * sex2[0.068]) + (1.158 * age[2.7e-26]) + (0.955 * ethnic1[0.794]) + (1.541 * ethnic2[2.2e-08]) + (1.442 * ethnic3[1.6e-05]) + (1.729 * ethnic4[0.119]) + (0.788 * ethnic5[0.814]) + (0.706 * ethnic6[0.041]), glm_warn [False]: nan log10 trans: False | Notes: nan 5 5002-1 [Epstein Barr virus DNA [Presence] in Blood by NAA with probe detection, glm]: nCase: 178 | nCon: 3758, corr p-val: 0.816, uncorr p-val: 0.551, OR: 0.86 | model: dis_status ~ 0.019[6.3e-89] + (0.860 * mod_ant[0.551]) + (1.008 * male[0.960]) + (1.270 * age[8.4e-13]) + (6.8e-07 * ethnic1[0.972]) + (1.094 * ethnic2[0.767]) + (1.384 * ethnic3[0.272]) + (8.3e-07 * ethnic4[0.991]) + (4.476 * ethnic5[0.184]) + (0.950 * ethnic6[0.897]), glm_warn [False]: nan log10 trans: False | Notes: nan 6 23858-4 [Epstein Barr virus DNA [Presence] in Cerebral spinal fluid by NAA with probe detection, firth]: nCase: 95 | nCon: 2106, corr p-val: 0.833, uncorr p-val: 0.643, OR: 0.693 | model: dis_status ~ 0.027[0.0e+00] + (0.693 * mod_ant[0.643]) + (0.971 * male[0.890]) + (5.683 * sex2[0.369]) + (1.100 * age[0.073]) + (1.737 * ethnic1[0.549]) + (1.687 * ethnic2[0.087]) + (0.914 * ethnic3[0.872]) + (0.601 * ethnic6[0.324]), glm_warn [False]: nan log10 trans: False | Notes: n=2201 | DoF=8 | n iters: full : 7.00e+00, null : 5.00e+00 | Conv at last: LL change : 5.29e-12, max abs score : 1.46e-06, beta change : 6.58e-07 | Log Likes: full : -3.79e+02, null : -3.83e+02 | Method: Penalized ML | control: maxit : 2500, maxhs : 0, maxstep : 5, lconv : 1e-05, gconv : 1e-05, xconv : 1e-05, collapse : TRUE, fit : NR, call : logistf.control(maxit = n_iter) | mod control: tau : 0.5, terms.fit : NULL, call : logistf.mod.control() dtype: object	17692 22296-8 [Epstein Barr virus nuclear Ab [Presence] in Serum, glm]: nCase: 326 | nCon: 11882, corr p-val: 0.058, uncorr p-val: 0.017, OR: 1.496 | model: dis_status ~ 0.006[8.3e-186] + (1.496 * mod_ant[0.017]) + (1.275 * male[0.035]) + (10.384 * sex2[0.036]) + (1.319 * age[1.5e-22]) + (1.408 * ethnic1[0.391]) + (2.469 * ethnic2[7.0e-08]) + (1.278 * ethnic3[0.154]) + (5.131 * ethnic4[0.035]) + (0.377 * ethnic5[0.334]) + (0.903 * ethnic6[0.548]), glm_warn [False]: nan log10 trans: False | Notes: nan 17694 24114-1 [Epstein Barr virus capsid IgG Ab [Presence] in Serum by Immunoassay, glm]: nCase: 4125 | nCon: 73503, corr p-val: 1.32e-12, uncorr p-val: 6.59e-14, OR: 1.679 | model: dis_status ~ 0.017[0.0e+00] + (1.679 * mod_ant[6.6e-14]) + (1.071 * male[0.035]) + (3.7e-06 * sex2[0.871]) + (1.125 * age[5.2e-33]) + (1.486 * ethnic1[0.002]) + (1.437 * ethnic2[2.3e-20]) + (1.281 * ethnic3[7.1e-06]) + (0.556 * ethnic4[0.031]) + (0.548 * ethnic5[0.146]) + (0.895 * ethnic6[0.073]), glm_warn [False]: nan log10 trans: False | Notes: nan 17696 30339-6 [Epstein Barr virus capsid IgG Ab [Presence] in Serum, glm]: nCase: 1678 | nCon: 37328, corr p-val: 2.59e-13, uncorr p-val: 9.72e-15, OR: 2.429 | model: dis_status ~ 0.014[0.0e+00] + (2.429 * mod_ant[9.7e-15]) + (1.060 * male[0.252]) + (8.9e+05 * sex2[0.909]) + (1.040 * age[0.006]) + (0.963 * ethnic1[0.810]) + (1.602 * ethnic2[1.9e-15]) + (1.453 * ethnic3[2.4e-07]) + (1.344 * ethnic4[0.482]) + (1.236 * ethnic5[0.770]) + (0.723 * ethnic6[0.043]), glm_warn [False]: nan log10 trans: False | Notes: nan 17698 33395-5 [Epstein Barr virus capsid Ab [Presence] in Serum, firth]: nCase: 23 | nCon: 1064, corr p-val: 0.833, uncorr p-val: 0.655, OR: 1.47 | model: dis_status ~ 0.001[0.0e+00] + (1.470 * mod_ant[0.655]) + (0.755 * male[0.531]) + (1.761 * age[7.7e-07]) + (1.232 * ethnic1[0.891]) + (1.949 * ethnic2[0.168]) + (3.516 * ethnic3[0.054]) + (11.961 * ethnic5[0.228]) + (1.230 * ethnic6[0.892]), glm_warn [False]: nan log10 trans: False | Notes: n=1087 | DoF=8 | n iters: full : 1.10e+01, null : 6.00e+00 | Conv at last: LL change : 3.17e-12, max abs score : 5.60e-07, beta change : 1.89e-06 | Log Likes: full : -8.95e+01, null : -1.07e+02 | Method: Penalized ML | control: maxit : 2500, maxhs : 0, maxstep : 5, lconv : 1e-05, gconv : 1e-05, xconv : 1e-05, collapse : TRUE, fit : NR, call : logistf.control(maxit = n_iter) | mod control: tau : 0.5, terms.fit : NULL, call : logistf.mod.control() 17700 40752-8 [Epstein Barr virus early IgG Ab [Presence] in Serum by Immunoassay, glm]: nCase: 1068 | nCon: 17308, corr p-val: 2.90e-05, uncorr p-val: 3.98e-06, OR: 1.607 | model: dis_status ~ 0.013[4.1e-290] + (1.607 * mod_ant[4.0e-06]) + (1.080 * male[0.235]) + (1.0e-04 * sex2[0.963]) + (1.228 * age[6.4e-30]) + (1.301 * ethnic1[0.386]) + (1.770 * ethnic2[1.7e-07]) + (1.711 * ethnic3[1.0e-05]) + (0.760 * ethnic4[0.788]) + (0.888 * ethnic5[0.871]) + (0.849 * ethnic6[0.241]), glm_warn [False]: nan log10 trans: False | Notes: nan 17703 5005-4 [Epstein Barr virus DNA [Presence] in Specimen by NAA with probe detection, glm]: nCase: 639 | nCon: 12263, corr p-val: 0.349, uncorr p-val: 0.161, OR: 1.166 | model: dis_status ~ 0.031[3.0e-122] + (1.166 * mod_ant[0.161]) + (1.141 * male[0.108]) + (1.2e-05 * sex2[0.990]) + (1.095 * age[9.9e-05]) + (0.590 * ethnic1[0.066]) + (1.081 * ethnic2[0.467]) + (1.090 * ethnic3[0.514]) + (1.731 * ethnic4[0.169]) + (8.9e-06 * ethnic5[0.963]) + (0.298 * ethnic6[3.9e-07]), glm_warn [False]: nan log10 trans: False | Notes: nan 17704 5156-5 [Epstein Barr virus nuclear IgG Ab [Presence] in Serum by Immunoassay, glm]: nCase: 540 | nCon: 14281, corr p-val: 0.056, uncorr p-val: 0.016, OR: 1.367 | model: dis_status ~ 0.017[3.7e-178] + (1.367 * mod_ant[0.016]) + (1.461 * male[2.9e-05]) + (1.6e-05 * sex2[0.990]) + (1.071 * age[0.004]) + (0.732 * ethnic1[0.494]) + (1.426 * ethnic2[0.033]) + (1.002 * ethnic3[0.990]) + (2.018 * ethnic4[0.133]) + (1.3e-05 * ethnic5[0.965]) + (0.696 * ethnic6[0.188]), glm_warn [False]: nan log10 trans: False | Notes: nan 17706 7883-2 [Epstein Barr virus nuclear IgG Ab [Presence] in Serum, glm]: nCase: 748 | nCon: 21991, corr p-val: 1.22e-05, uncorr p-val: 1.53e-06, OR: 1.922 | model: dis_status ~ 0.015[1.7e-214] + (1.922 * mod_ant[1.5e-06]) + (1.049 * male[0.521]) + (1.4e-04 * sex2[0.969]) + (1.031 * age[0.147]) + (0.834 * ethnic1[0.404]) + (1.573 * ethnic2[1.0e-06]) + (1.360 * ethnic3[0.003]) + (0.823 * ethnic4[0.741]) + (1.141 * ethnic5[0.897]) + (0.447 * ethnic6[0.006]), glm_warn [False]: nan log10 trans: False | Notes: nan 17707 84871-3 [Epstein Barr virus capsid p18 IgG Ab [Presence] in Serum by Rapid immunoassay, glm]: nCase: 86 | nCon: 2183, corr p-val: 0.027, uncorr p-val: 7.37e-03, OR: 3.187 | model: dis_status ~ 0.008[3.2e-32] + (3.187 * mod_ant[0.007]) + (1.084 * male[0.719]) + (1.166 * age[0.005]) + (7.0e-07 * ethnic1[0.984]) + (1.357 * ethnic2[0.286]) + (1.195 * ethnic3[0.810]) + (0.688 * ethnic4[0.716]) + (3.9e-07 * ethnic5[0.995]) + (0.890 * ethnic6[0.808]), glm_warn [False]: nan log10 trans: False | Notes: nan dtype: object	False		False		False		False		virus	Herpesviridae		gammaherpesvirus 4
Type 1 diabetes	endocrine/metabolic	250.1	HBV	HBc	No	Unknown	did_not_attempt	0.6365095096957315		1.112		[0.856-1.445]		107	8370						sex, tdi_quant, alc		All			dis_status ~ 0.013[2.3e-21] + (1.112 * mod_ant[0.425]) + (2.060 * male[3.1e-04]) + (1.363 * tdi_quant1[0.348]) + (3.172 * tdi_quant2[9.5e-04]) + (1.413 * alc1[0.425]) + (0.347 * alc2[0.002]) + (3.4e-06 * alc3[0.973])		0.75	0.66	0.78	0.63	0.7	0.7					69.42	67.16			0.425412083809074		sex, ethnic, tdi_quant, alc	sex1 : 3.14e-04, tdi_quant1 : 3.48e-01, tdi_quant2 : 9.51e-04, alc1 : 4.25e-01, alc2 : 2.25e-03, alc3 : 9.73e-01	sex1: 2.060 [1.39-3.052], tdi_quant1: 1.363 [0.714-2.602], tdi_quant2: 3.172 [1.60-6.290], alc1: 1.413 [0.604-3.304], alc2: 0.347 [0.176-0.684], alc3: 3.4e-06 [4.46e-318-2.63e+306]						False				False				virus	Hepadnaviridae		Hepatitis B virus
Type 1 diabetes	endocrine/metabolic	250.1	HCV	Core	No	Unknown	did_not_attempt	0.3652865564590975		0.792		[0.579-1.084]		107	8370						sex, ethnic		All			dis_status ~ 0.010[1.1e-157] + (0.792 * mod_ant[0.146]) + (1.958 * male[7.0e-04]) + (2.979 * ethnic1[0.011]) + (2.301 * ethnic2[0.161]) + (1.127 * ethnic3[0.868])		0.54	0.61	0.61	0.65	0.48	0.48					69.42	67.16			0.146114622583639		sex, ethnic	sex1 : 7.01e-04, ethnic1 : 1.13e-02, ethnic2 : 1.61e-01, ethnic3 : 8.68e-01	sex1: 1.958 [1.328-2.888], ethnic1: 2.979 [1.281-6.928], ethnic2: 2.301 [0.717-7.389], ethnic3: 1.127 [0.275-4.620]						False				False				virus	Flaviviridae		Hepacivirus C
Type 1 diabetes	endocrine/metabolic	250.1	HHV-6	p101_k	No	Unknown	did_not_attempt	0.3652865564590975		0.834		[0.661-1.053]		107	8370						sex, age, ethnic		All			dis_status ~ 7.3e-04[1.6e-14] + (0.834 * mod_ant[0.127]) + (1.869 * male[0.002]) + (1.485 * age[0.002]) + (3.504 * ethnic1[0.004]) + (3.238 * ethnic2[0.052]) + (1.333 * ethnic3[0.690])		1.21	1.37	0.77	0.85	1.28	1.32					69.42	67.16			0.127025201468878		sex, age, ethnic	sex1 : 1.61e-03, age : 2.25e-03, ethnic1 : 3.90e-03, ethnic2 : 5.21e-02, ethnic3 : 6.90e-01	sex1: 1.869 [1.267-2.757], age: 1.485 [1.152-1.914], ethnic1: 3.504 [1.495-8.213], ethnic2: 3.238 [0.989-10.600], ethnic3: 1.333 [0.324-5.488]						False				False				virus	Herpesviridae	Betaherpesvirinae	betaherpesvirus 6
Type 1 diabetes	endocrine/metabolic	250.1	HHV-7	U14	No	Unknown	did_not_attempt	0.905034800951		1.059		[0.677-1.657]		107	8370						sex, bmi, age, tdi_quant, alc		All			dis_status ~ 2.4e-05[7.4e-16] + (1.059 * mod_ant[0.801]) + (2.144 * male[2.1e-04]) + (3.400 * bmi[7.7e-13]) + (1.511 * age[0.001]) + (1.351 * tdi_quant1[0.364]) + (3.002 * tdi_quant2[0.002]) + (1.136 * alc1[0.772]) + (0.312 * alc2[8.8e-04]) + (3.7e-06 * alc3[0.973])		2.71	2.75	0.4	0.44	2.76	2.79					69.42	67.16			0.801482800902324		sex, bmi, age, ethnic, tdi_quant, alc	sex1 : 2.08e-04, bmi : 7.67e-13, age : 1.46e-03, tdi_quant1 : 3.64e-01, tdi_quant2 : 1.86e-03, alc1 : 7.72e-01, alc2 : 8.75e-04, alc3 : 9.73e-01	sex1: 2.144 [1.433-3.208], bmi: 3.400 [2.433-4.751], age: 1.511 [1.172-1.948], tdi_quant1: 1.351 [0.706-2.588], tdi_quant2: 3.002 [1.502-6.000], alc1: 1.136 [0.481-2.684], alc2: 0.312 [0.157-0.619], alc3: 3.7e-06 [1.68e-317-8.08e+305]						False				False				virus	Herpesviridae	Betaherpesvirinae	betaherpesvirus 7
Type 1 diabetes	endocrine/metabolic	250.1	HIV	gag	No	Unknown	did_not_attempt	0.5537849294327909		1.213		[0.839-1.753]		107	8370						sex, bmi, ethnic		All			dis_status ~ 1.6e-04[5.7e-45] + (1.213 * mod_ant[0.305]) + (1.905 * male[0.001]) + (3.648 * bmi[3.1e-15]) + (3.448 * ethnic1[0.004]) + (1.881 * ethnic2[0.291]) + (1.159 * ethnic3[0.838])		1.81	1.74	0.51	0.53	1.79	1.73					69.42	67.16			0.304581711188035		sex, bmi, ethnic	sex1 : 1.27e-03, bmi : 3.09e-15, ethnic1 : 4.24e-03, ethnic2 : 2.91e-01, ethnic3 : 8.38e-01	sex1: 1.905 [1.287-2.818], bmi: 3.648 [2.645-5.032], ethnic1: 3.448 [1.476-8.055], ethnic2: 1.881 [0.582-6.077], ethnic3: 1.159 [0.281-4.769]						False				False				virus	Retroviridae		Lentivirus
Type 1 diabetes	endocrine/metabolic	250.1	HPV-16	E6	No	Unknown	did_not	0.0191877820304721	0.38636325346279	1.673	1.374	[1.233-2.270]	[0.851-2.217]	107	8370	294	51750	59263-4	Human papilloma virus 16 DNA [Presence] in Cervix by Probe with signal amplification	glm	sex, bmi		All	All	0	dis_status ~ 1.6e-04[3.4e-58] + (1.673 * mod_ant[9.6e-04]) + (1.827 * male[0.003]) + (3.492 * bmi[1.8e-14])	dis_status ~ 0.006[0.0e+00] + (1.374 * mod_ant[0.193])	1.16	0.93	0.66	0.62	1.18	1.04	49405	2345	276	18	69.42	67.16	49.45	47.14	0.000959389101523605	0.193181626731395	sex, bmi	sex1 : 2.59e-03, bmi : 1.77e-14	sex1: 1.827 [1.235-2.704], bmi: 3.492 [2.536-4.807]	:			0 21440-3 [Human papilloma virus 16+18+31+33+35+45+51+52+56 DNA [Presence] in Cervix by Probe, glm]: nCase: 21 | nCon: 1340, corr p-val: 0.701, uncorr p-val: 0.447, OR: 1.398 | model: dis_status ~ 0.014[1.4e-45] + (1.398 * mod_ant[0.447]), glm_warn [False]: nan log10 trans: False | Notes: nan 1 17399-7 [Human papilloma virus 16 Ag [Presence] in Specimen, firth]: nCase: 291 | nCon: 33939, corr p-val: 0.9, uncorr p-val: 0.782, OR: 1.131 | model: dis_status ~ 0.009[0.0e+00] + (1.131 * mod_ant[0.782]) + (11.353 * male[0.007]), glm_warn [False]: nan log10 trans: False | Notes: n=34230 | DoF=2 | n iters: full : 8.00e+00, null : 8.00e+00 | Conv at last: LL change : 9.69e-11, max abs score : 1.76e-07, beta change : 8.74e-06 | Log Likes: full : -1.67e+03, null : -1.67e+03 | Method: Penalized ML | control: maxit : 2500, maxhs : 0, maxstep : 5, lconv : 1e-05, gconv : 1e-05, xconv : 1e-05, collapse : TRUE, fit : NR, call : logistf.control(maxit = n_iter) | mod control: tau : 0.5, terms.fit : NULL, call : logistf.mod.control() 2 59420-0 [Human papilloma virus 16+18+31+33+35+39+45+51+52+56+58+59+66+68 DNA [Presence] in Cervix by Probe with signal amplification, glm]: nCase: 1556 | nCon: 197995, corr p-val: 0.944, uncorr p-val: 0.872, OR: 1.014 | model: dis_status ~ 0.008[0.0e+00] + (1.014 * mod_ant[0.872]), glm_warn [False]: nan log10 trans: False | Notes: nan 3 70061-7 [Human papilloma virus 16 and 18 DNA [Presence] in Specimen by NAA with probe detection, glm]: nCase: 162 | nCon: 36991, corr p-val: 0.944, uncorr p-val: 0.91, OR: 1.028 | model: dis_status ~ 0.004[0.0e+00] + (1.028 * mod_ant[0.910]), glm_warn [False]: nan log10 trans: False | Notes: nan 4 77399-4 [Human papilloma virus 16 DNA [Presence] in Cervix by NAA with probe detection, firth]: nCase: 206 | nCon: 21871, corr p-val: 0.959, uncorr p-val: 0.953, OR: 1.029 | model: dis_status ~ 0.009[0.0e+00] + (1.029 * mod_ant[0.953]), glm_warn [False]: nan log10 trans: False | Notes: n=22077 | DoF=1 | n iters: full : 8.00e+00, null : 8.00e+00 | Conv at last: LL change : 1.59e-12, max abs score : 4.54e-13, beta change : 6.49e-08 | Log Likes: full : -1.16e+03, null : -1.16e+03 | Method: Penalized ML | control: maxit : 2500, maxhs : 0, maxstep : 5, lconv : 1e-05, gconv : 1e-05, xconv : 1e-05, collapse : TRUE, fit : NR, call : logistf.control(maxit = n_iter) | mod control: tau : 0.5, terms.fit : NULL, call : logistf.mod.control() dtype: object	17765 30167-1 [Human papilloma virus 16+18+31+33+35+39+45+51+52+56+58+59+68 DNA [Presence] in Cervix by Probe with signal amplification, glm]: nCase: 5803 | nCon: 516159, corr p-val: 6.07e-06, uncorr p-val: 7.21e-07, OR: 0.8 | model: dis_status ~ 0.012[0.0e+00] + (0.800 * mod_ant[7.2e-07]), glm_warn [False]: nan log10 trans: False | Notes: nan 17766 49896-4 [Human papilloma virus 16+18+31+33+35+39+45+51+52+56+58+59+68 DNA [Presence] in Specimen by NAA with probe detection, glm]: nCase: 1878 | nCon: 143483, corr p-val: 0.062, uncorr p-val: 0.019, OR: 0.814 | model: dis_status ~ 0.013[0.0e+00] + (0.814 * mod_ant[0.019]), glm_warn [False]: nan log10 trans: False | Notes: nan 17769 61372-9 [Human papilloma virus 16 DNA [Presence] in Specimen by NAA with probe detection, glm]: nCase: 4168 | nCon: 251941, corr p-val: 0.827, uncorr p-val: 0.571, OR: 0.934 | model: dis_status ~ 0.017[0.0e+00] + (0.934 * mod_ant[0.571]), glm_warn [False]: nan log10 trans: False | Notes: nan 17772 82675-0 [Human papilloma virus 16+18+31+33+35+39+45+51+52+56+58+59+66+68 DNA [Presence] in Cervix by NAA with probe detection, glm]: nCase: 216 | nCon: 20740, corr p-val: 0.858, uncorr p-val: 0.727, OR: 0.925 | model: dis_status ~ 0.011[0.0e+00] + (0.925 * mod_ant[0.727]), glm_warn [False]: nan log10 trans: False | Notes: nan dtype: object	False		False		False		False		virus	Papillomaviridae		Alphapapillomavirus 9
Type 1 diabetes	endocrine/metabolic	250.1	HPV-18	L1	No	Unknown	did_not_attempt	0.6164951017284851		1.224		[0.787-1.902]		107	8370						bmi, tdi_quant		All			dis_status ~ 2.2e-04[1.7e-38] + (1.224 * mod_ant[0.370]) + (3.202 * bmi[2.7e-13]) + (1.308 * tdi_quant1[0.416]) + (2.990 * tdi_quant2[0.002])		1.58	1.53	0.5	0.45	1.64	1.57					69.42	67.16			0.369897061037091		bmi, ethnic, tdi_quant	bmi : 2.69e-13, tdi_quant1 : 4.16e-01, tdi_quant2 : 1.74e-03	bmi: 3.202 [2.344-4.375], tdi_quant1: 1.308 [0.685-2.500], tdi_quant2: 2.990 [1.507-5.934]						False				False				virus	Papillomaviridae		Alphapapillomavirus 7
Type 1 diabetes	endocrine/metabolic	250.1	H. pylori	GroEL	No	Unknown	did_not_attempt	0.3652865564590975		1.121		[0.962-1.306]		107	8370						sex, bmi, age, tdi_quant, alc		All			dis_status ~ 2.5e-05[7.5e-20] + (1.121 * mod_ant[0.144]) + (2.088 * male[3.1e-04]) + (3.362 * bmi[1.5e-12]) + (1.491 * age[0.002]) + (1.340 * tdi_quant1[0.378]) + (2.858 * tdi_quant2[0.003]) + (1.175 * alc1[0.714]) + (0.326 * alc2[0.001]) + (3.7e-06 * alc3[0.973])		1.94	1.59	1.26	1.2	1.67	1.32					69.42	67.16			0.143502903111798		sex, bmi, age, ethnic, tdi_quant, alc	sex1 : 3.09e-04, bmi : 1.46e-12, age : 2.09e-03, tdi_quant1 : 3.78e-01, tdi_quant2 : 3.09e-03, alc1 : 7.14e-01, alc2 : 1.37e-03, alc3 : 9.73e-01	sex1: 2.088 [1.40-3.114], bmi: 3.362 [2.403-4.704], age: 1.491 [1.156-1.923], tdi_quant1: 1.340 [0.699-2.566], tdi_quant2: 2.858 [1.425-5.728], alc1: 1.175 [0.497-2.778], alc2: 0.326 [0.164-0.648], alc3: 3.7e-06 [5.97e-317-2.33e+305]						False				False				bacteria	Helicobacteraceae		H. pylori
Type 1 diabetes	endocrine/metabolic	250.1	HSV-1	IgG	No	Unknown	did_not_attempt	0.6549639250776893		1.084		[0.861-1.365]		107	8370						bmi, age, tdi_quant, alc		All			dis_status ~ 3.5e-05[2.2e-18] + (1.084 * mod_ant[0.491]) + (3.215 * bmi[1.4e-12]) + (1.488 * age[0.002]) + (1.347 * tdi_quant1[0.369]) + (2.947 * tdi_quant2[0.002]) + (1.267 * alc1[0.588]) + (0.378 * alc2[0.005]) + (4.6e-06 * alc3[0.973])		3.14	2.98	0.83	0.9	3.54	3.46					69.42	67.16			0.491222943808267		bmi, age, ethnic, tdi_quant, alc	bmi : 1.39e-12, age : 2.19e-03, tdi_quant1 : 3.69e-01, tdi_quant2 : 2.26e-03, alc1 : 5.88e-01, alc2 : 4.75e-03, alc3 : 9.73e-01	bmi: 3.215 [2.327-4.441], age: 1.488 [1.154-1.918], tdi_quant1: 1.347 [0.703-2.579], tdi_quant2: 2.947 [1.473-5.896], alc1: 1.267 [0.538-2.985], alc2: 0.378 [0.192-0.743], alc3: 4.6e-06 [4.37e-320-Inf]						False				False				virus	Herpesviridae	Alphaherpesvirinae	alphaherpesvirus 1
Type 1 diabetes	endocrine/metabolic	250.1	HSV-2	IgG	No	Unknown	did_not_attempt	0.6926988557282024		1.078		[0.841-1.383]		107	8370						bmi, age, ethnic, tdi_quant		All			dis_status ~ 9.1e-06[1.3e-24] + (1.078 * mod_ant[0.554]) + (3.393 * bmi[1.1e-13]) + (1.585 * age[4.3e-04]) + (3.995 * ethnic1[0.002]) + (1.630 * ethnic2[0.437]) + (1.082 * ethnic3[0.914]) + (1.326 * tdi_quant1[0.394]) + (3.079 * tdi_quant2[0.001])		1.67	1.58	0.85	0.77	1.56	1.49					69.42	67.16			0.554159084582562		bmi, age, ethnic, tdi_quant	bmi : 1.08e-13, age : 4.31e-04, ethnic1 : 1.67e-03, ethnic2 : 4.37e-01, ethnic3 : 9.14e-01, tdi_quant1 : 3.94e-01, tdi_quant2 : 1.48e-03	bmi: 3.393 [2.458-4.683], age: 1.585 [1.227-2.049], ethnic1: 3.995 [1.684-9.478], ethnic2: 1.630 [0.476-5.586], ethnic3: 1.082 [0.259-4.510], tdi_quant1: 1.326 [0.693-2.536], tdi_quant2: 3.079 [1.539-6.160]						False				False				virus	Herpesviridae	Alphaherpesvirinae	alphaherpesvirus 2
Type 1 diabetes	endocrine/metabolic	250.1	HTLV-1	gag	No	Unknown	could_not	0.1367846956839792		1.315		[1.021-1.694]		107	8370						sex, bmi, age, ethnic, tdi_quant		All			dis_status ~ 4.9e-06[1.2e-26] + (1.315 * mod_ant[0.034]) + (1.875 * male[0.002]) + (3.469 * bmi[3.0e-13]) + (1.532 * age[0.001]) + (4.017 * ethnic1[0.002]) + (1.855 * ethnic2[0.315]) + (1.084 * ethnic3[0.912]) + (1.350 * tdi_quant1[0.365]) + (3.085 * tdi_quant2[0.001])		2.19	1.93	0.84	0.86	2.53	2.11					69.42	67.16			0.0341961739209948		sex, bmi, age, ethnic, tdi_quant	sex1 : 1.77e-03, bmi : 3.02e-13, age : 1.22e-03, ethnic1 : 1.68e-03, ethnic2 : 3.15e-01, ethnic3 : 9.12e-01, tdi_quant1 : 3.65e-01, tdi_quant2 : 1.44e-03	sex1: 1.875 [1.264-2.781], bmi: 3.469 [2.484-4.847], age: 1.532 [1.183-1.983], ethnic1: 4.017 [1.687-9.565], ethnic2: 1.855 [0.556-6.194], ethnic3: 1.084 [0.26-4.528], tdi_quant1: 1.350 [0.705-2.583], tdi_quant2: 3.085 [1.543-6.169]						False				False				virus	Retroviridae	Orthoretrovirinae	T-lymphotropic virus 1
Type 1 diabetes	endocrine/metabolic	250.1	JCV	VP1	No	Unknown	did_not	0.04134082054060847	0.2666615536580509	1.581	1.443	[1.139-2.195]	[0.921-2.262]	107	8370	91	7689	70173-0	JC virus Ab [Presence] in Serum or Plasma by Immunoassay	glm	sex	sex	All	All	0	dis_status ~ 0.003[2.9e-36] + (1.581 * mod_ant[0.006]) + (1.853 * male[0.002])	dis_status ~ 0.008[1.4e-125] + (1.443 * mod_ant[0.110]) + (1.474 * male[0.077])	2.7	2.52	0.64	0.6	2.69	2.5	3068	4621	28	63	69.42	67.16	48.79	49.71	0.00620112308109127	0.109788109313354	sex, ethnic	sex1 : 1.89e-03	sex1: 1.853 [1.256-2.734]	sex1 : 7.67e-02	sex1: 1.474 [0.959-2.264]		0 42921-7 [JC virus DNA [Presence] in Specimen by NAA with probe detection, firth]: nCase: 34 | nCon: 1026, corr p-val: 0.83, uncorr p-val: 0.604, OR: 1.61 | model: dis_status ~ 0.034[0.0e+00] + (1.610 * mod_ant[0.604]) + (1.024 * male[0.945]), glm_warn [False]: nan log10 trans: False | Notes: n=1060 | DoF=2 | n iters: full : 7.00e+00, null : 7.00e+00 | Conv at last: LL change : 1.36e-12, max abs score : 1.90e-08, beta change : 1.40e-06 | Log Likes: full : -1.48e+02, null : -1.48e+02 | Method: Penalized ML | control: maxit : 2500, maxhs : 0, maxstep : 5, lconv : 1e-05, gconv : 1e-05, xconv : 1e-05, collapse : TRUE, fit : NR, call : logistf.control(maxit = n_iter) | mod control: tau : 0.5, terms.fit : NULL, call : logistf.mod.control() 1 32363-4 [JC virus DNA [Presence] in Serum or Plasma by NAA with probe detection, firth]: nCase: 38 | nCon: 824, corr p-val: 0.833, uncorr p-val: 0.642, OR: 1.531 | model: dis_status ~ 0.039[0.0e+00] + (1.531 * mod_ant[0.642]) + (1.422 * male[0.286]), glm_warn [False]: nan log10 trans: False | Notes: n=862 | DoF=2 | n iters: full : 7.00e+00, null : 6.00e+00 | Conv at last: LL change : 1.05e-12, max abs score : 3.28e-08, beta change : 4.52e-07 | Log Likes: full : -1.52e+02, null : -1.53e+02 | Method: Penalized ML | control: maxit : 2500, maxhs : 0, maxstep : 5, lconv : 1e-05, gconv : 1e-05, xconv : 1e-05, collapse : TRUE, fit : NR, call : logistf.control(maxit = n_iter) | mod control: tau : 0.5, terms.fit : NULL, call : logistf.mod.control() dtype: object	17800 33295-7 [JC virus DNA [Presence] in Cerebral spinal fluid by NAA with probe detection, firth]: nCase: 45 | nCon: 1222, corr p-val: 0.833, uncorr p-val: 0.638, OR: 0.542 | model: dis_status ~ 0.041[0.0e+00] + (0.542 * mod_ant[0.638]) + (0.860 * male[0.617]), glm_warn [False]: nan log10 trans: False | Notes: n=1267 | DoF=2 | n iters: full : 8.00e+00, null : 7.00e+00 | Conv at last: LL change : -5.68e-14, max abs score : 1.05e-09, beta change : 1.74e-07 | Log Likes: full : -1.91e+02, null : -1.91e+02 | Method: Penalized ML | control: maxit : 2500, maxhs : 0, maxstep : 5, lconv : 1e-05, gconv : 1e-05, xconv : 1e-05, collapse : TRUE, fit : NR, call : logistf.control(maxit = n_iter) | mod control: tau : 0.5, terms.fit : NULL, call : logistf.mod.control() dtype: object	False		False		False		False		virus	Polyomaviridae		polyomavirus 2
Type 1 diabetes	endocrine/metabolic	250.1	KSHV	LANA	No	Unknown	did_not	0.117529044519635	0.9125759857398739	1.36	1.246	[1.042-1.774]	[0.132-5.517]	107	8370	23	305	32364-2	Herpes virus 8 DNA [Presence] in Serum or Plasma by NAA with probe detection	firth	sex, bmi, tdi_quant	sex	All	All	0	dis_status ~ 1.4e-04[1.6e-47] + (1.360 * mod_ant[0.024]) + (1.864 * male[0.002]) + (3.322 * bmi[3.0e-13]) + (1.327 * tdi_quant1[0.392]) + (2.929 * tdi_quant2[0.002])	dis_status ~ 0.066[0.0e+00] + (1.246 * mod_ant[0.810]) + (1.304 * male[0.557])	1.3	1.11	0.61	0.68	1.36	1.18	291	14	22	1	69.42	67.16	57.26	53.52	0.023505808903927	0.809911187344138	sex, bmi, ethnic, tdi_quant	sex1 : 1.88e-03, bmi : 3.05e-13, tdi_quant1 : 3.92e-01, tdi_quant2 : 2.16e-03	sex1: 1.864 [1.259-2.761], bmi: 3.322 [2.406-4.587], tdi_quant1: 1.327 [0.694-2.539], tdi_quant2: 2.929 [1.474-5.820]	sex1 : 5.57e-01	sex1: 1.304 [0.548-3.386]	n=328 | DoF=2 | n iters: full : 6.00e+00, null : 6.00e+00 | Conv at last: LL change : 3.53e-11, max abs score : 1.37e-07, beta change : 3.77e-06 | Log Likes: full : -8.07e+01, null : -8.10e+01 | Method: Penalized ML | control: maxit : 2500, maxhs : 0, maxstep : 5, lconv : 1e-05, gconv : 1e-05, xconv : 1e-05, collapse : TRUE, fit : NR, call : logistf.control(maxit = n_iter) | mod control: tau : 0.5, terms.fit : NULL, call : logistf.mod.control()			False		False		False		False		virus	Herpesviridae		gammaherpesvirus 8
Type 1 diabetes	endocrine/metabolic	250.1	MCV	VP1	No	Unknown	did_not_attempt	0.905034800951		1.028		[0.813-1.300]		107	8370						sex		All			dis_status ~ 0.008[1.3e-37] + (1.028 * mod_ant[0.815]) + (1.934 * male[8.6e-04])		2.88	2.85	0.78	0.82	3.05	3.01					69.42	67.16			0.8145313208559		sex, ethnic	sex1 : 8.55e-04	sex1: 1.934 [1.312-2.850]						False				False				virus	Polyomaviridae		polyomavirus 5
Type 1 diabetes	endocrine/metabolic	250.1	T. gondii	p22	No	Unknown	did_not_attempt	0.969598531552121		0.983		[0.706-1.370]		107	8370						sex, bmi, age, ethnic, tdi_quant		All			dis_status ~ 6.3e-06[1.6e-25] + (0.983 * mod_ant[0.922]) + (1.927 * male[0.001]) + (3.556 * bmi[1.1e-13]) + (1.592 * age[3.9e-04]) + (3.890 * ethnic1[0.002]) + (1.888 * ethnic2[0.302]) + (1.127 * ethnic3[0.869]) + (1.331 * tdi_quant1[0.388]) + (3.114 * tdi_quant2[0.001])		1.52	1.47	0.59	0.59	1.56	1.49					69.42	67.16			0.92158536332124		sex, bmi, age, ethnic, tdi_quant	sex1 : 1.09e-03, bmi : 1.06e-13, age : 3.92e-04, ethnic1 : 2.13e-03, ethnic2 : 3.02e-01, ethnic3 : 8.69e-01, tdi_quant1 : 3.88e-01, tdi_quant2 : 1.31e-03	sex1: 1.927 [1.30-2.857], bmi: 3.556 [2.545-4.969], age: 1.592 [1.231-2.059], ethnic1: 3.890 [1.635-9.257], ethnic2: 1.888 [0.565-6.313], ethnic3: 1.127 [0.27-4.703], tdi_quant1: 1.331 [0.695-2.546], tdi_quant2: 3.114 [1.558-6.227]						False				False				other	Sarcocystidae	Toxoplasmatinae	T. gondii
Type 1 diabetes	endocrine/metabolic	250.1	VZV	gE_gl	No	Unknown	did_not_attempt	0.969598531552121		1.007		[0.687-1.478]		107	8370						sex, bmi, age		All			dis_status ~ 1.7e-05[7.4e-21] + (1.007 * mod_ant[0.970]) + (1.923 * male[0.001]) + (3.695 * bmi[3.7e-15]) + (1.452 * age[0.004])		2.74	2.71	0.48	0.51	2.75	2.72					69.42	67.16			0.969598531552121		sex, bmi, age	sex1 : 1.11e-03, bmi : 3.69e-15, age : 3.81e-03	sex1: 1.923 [1.298-2.850], bmi: 3.695 [2.668-5.118], age: 1.452 [1.128-1.870]						False				False				virus	Herpesviridae		alphaherpesvirus 3
Type 1 diabetes with ophthalmic manifestations	endocrine/metabolic	250.13	BKV	VP1	No	Unknown	did_not_attempt	0.5950571616394424		1.462		[0.562-3.798]		23	8370								All			dis_status ~ 7.4e-04[2.5e-05] + (1.462 * mod_ant[0.436])		3.48	3.4	0.47	0.48	3.64	3.54					69.83	67.16			0.435991511893297			:							False				False				virus	Polyomaviridae		polyomavirus 1
Type 1 diabetes with ophthalmic manifestations	endocrine/metabolic	250.13	C. trach.	PorB	No	Unknown	did_not_attempt	0.571860617552745		1.762		[0.70-4.434]		23	8370								All			dis_status ~ 0.001[7.5e-27] + (1.762 * mod_ant[0.229])		1.22	1.11	0.44	0.43	1.28	1.11					69.83	67.16			0.228744247021098			:							False				False				bacteria	Chlamydiaceae		C. trachomatis
Type 1 diabetes with ophthalmic manifestations	endocrine/metabolic	250.13	CMV	pp150 Nter	Yes	Unknown	replicated	0.291181218942194	6.267414365268573e-11	0.678	0.058	[0.444-1.035]	[0.012-0.168]	23	8370	64	9708	30325-5	Cytomegalovirus IgM Ab [Presence] in Serum or Plasma	firth			All	All	0	dis_status ~ 0.007[9.0e-23] + (0.678 * mod_ant[0.072])	dis_status ~ 0.011[0.0e+00] + (0.058 * mod_ant[2.8e-12])	2.15	2.52	1	0.97	1.77	2.71	5736	3972	62	2	69.83	67.16	50.14	50.22	0.0720221063566617	2.82740497681289e-12		:		:		n=9772 | DoF=1 | n iters: full : 1.10e+01, null : 8.00e+00 | Conv at last: LL change : 1.71e-13, max abs score : 1.78e-15, beta change : 1.60e-09 | Log Likes: full : -3.58e+02, null : -3.82e+02 | Method: Penalized ML | control: maxit : 2500, maxhs : 0, maxstep : 5, lconv : 1e-05, gconv : 1e-05, xconv : 1e-05, collapse : TRUE, fit : NR, call : logistf.control(maxit = n_iter) | mod control: tau : 0.5, terms.fit : NULL, call : logistf.mod.control()	0 22244-8 [Cytomegalovirus IgG Ab [Presence] in Serum or Plasma, glm]: nCase: 459 | nCon: 40730, corr p-val: 0.109, uncorr p-val: 0.034, OR: 0.817 | model: dis_status ~ 0.013[0.0e+00] + (0.817 * mod_ant[0.034]), glm_warn [False]: nan log10 trans: False | Notes: nan 1 22239-8 [Cytomegalovirus Ab [Presence] in Serum or Plasma, glm]: nCase: 78 | nCon: 5395, corr p-val: 0.233, uncorr p-val: 0.089, OR: 0.676 | model: dis_status ~ 0.018[4.7e-118] + (0.676 * mod_ant[0.089]), glm_warn [False]: nan log10 trans: False | Notes: nan 2 30246-3 [Cytomegalovirus DNA [Presence] in Serum or Plasma by NAA with probe detection, firth]: nCase: 113 | nCon: 8705, corr p-val: 0.651, uncorr p-val: 0.38, OR: 0.671 | model: dis_status ~ 0.013[0.0e+00] + (0.671 * mod_ant[0.380]), glm_warn [False]: nan log10 trans: False | Notes: n=8818 | DoF=1 | n iters: full : 8.00e+00, null : 8.00e+00 | Conv at last: LL change : 7.96e-13, max abs score : 9.95e-14, beta change : 1.24e-07 | Log Likes: full : -6.01e+02, null : -6.01e+02 | Method: Penalized ML | control: maxit : 2500, maxhs : 0, maxstep : 5, lconv : 1e-05, gconv : 1e-05, xconv : 1e-05, collapse : TRUE, fit : NR, call : logistf.control(maxit = n_iter) | mod control: tau : 0.5, terms.fit : NULL, call : logistf.mod.control() 3 49539-0 [Cytomegalovirus IgM Ab [Presence] in Serum or Plasma by Immunofluorescence, glm]: nCase: 679 | nCon: 29691, corr p-val: 0.896, uncorr p-val: 0.708, OR: 0.928 | model: dis_status ~ 0.023[0.0e+00] + (0.928 * mod_ant[0.708]), glm_warn [False]: nan log10 trans: False | Notes: nan dtype: object	17837 13949-3 [Cytomegalovirus IgG Ab [Presence] in Serum or Plasma by Immunoassay, glm]: nCase: 663 | nCon: 62990, corr p-val: 0.339, uncorr p-val: 0.145, OR: 1.12 | model: dis_status ~ 0.010[0.0e+00] + (1.120 * mod_ant[0.145]), glm_warn [False]: nan log10 trans: False | Notes: nan 17840 24119-0 [Cytomegalovirus IgM Ab [Presence] in Serum or Plasma by Immunoassay, glm]: nCase: 425 | nCon: 48542, corr p-val: 0.237, uncorr p-val: 0.093, OR: 1.384 | model: dis_status ~ 0.009[0.0e+00] + (1.384 * mod_ant[0.093]), glm_warn [False]: nan log10 trans: False | Notes: nan 17843 30326-3 [Cytomegalovirus DNA [Presence] in Cerebral spinal fluid by NAA with probe detection, firth]: nCase: 38 | nCon: 5785, corr p-val: 0.658, uncorr p-val: 0.396, OR: 4.541 | model: dis_status ~ 0.007[0.0e+00] + (4.541 * mod_ant[0.396]), glm_warn [False]: nan log10 trans: False | Notes: n=5823 | DoF=1 | n iters: full : 8.00e+00, null : 8.00e+00 | Conv at last: LL change : 1.41e-10, max abs score : 1.39e-10, beta change : 2.71e-06 | Log Likes: full : -2.28e+02, null : -2.28e+02 | Method: Penalized ML | control: maxit : 2500, maxhs : 0, maxstep : 5, lconv : 1e-05, gconv : 1e-05, xconv : 1e-05, collapse : TRUE, fit : NR, call : logistf.control(maxit = n_iter) | mod control: tau : 0.5, terms.fit : NULL, call : logistf.mod.control() 17845 4996-5 [Cytomegalovirus DNA [Presence] in Blood by NAA with probe detection, firth]: nCase: 83 | nCon: 2113, corr p-val: 0.579, uncorr p-val: 0.293, OR: 2.829 | model: dis_status ~ 0.039[0.0e+00] + (2.829 * mod_ant[0.293]), glm_warn [False]: nan log10 trans: False | Notes: n=2196 | DoF=1 | n iters: full : 7.00e+00, null : 7.00e+00 | Conv at last: LL change : -1.71e-13, max abs score : 1.20e-14, beta change : 1.06e-10 | Log Likes: full : -3.51e+02, null : -3.51e+02 | Method: Penalized ML | control: maxit : 2500, maxhs : 0, maxstep : 5, lconv : 1e-05, gconv : 1e-05, xconv : 1e-05, collapse : TRUE, fit : NR, call : logistf.control(maxit = n_iter) | mod control: tau : 0.5, terms.fit : NULL, call : logistf.mod.control() 17846 5000-5 [Cytomegalovirus DNA [Presence] in Specimen by NAA with probe detection, glm]: nCase: 354 | nCon: 38012, corr p-val: 0.044, uncorr p-val: 9.85e-03, OR: 1.733 | model: dis_status ~ 0.009[0.0e+00] + (1.733 * mod_ant[0.010]), glm_warn [False]: nan log10 trans: False | Notes: nan 17847 82189-2 [Cytomegalovirus DNA [Presence] in Cerebral spinal fluid by NAA with non-probe detection, firth]: nCase: 159 | nCon: 23415, corr p-val: 0.87, uncorr p-val: 0.66, OR: 2.008 | model: dis_status ~ 0.007[0.0e+00] + (2.008 * mod_ant[0.660]), glm_warn [False]: nan log10 trans: False | Notes: n=23574 | DoF=1 | n iters: full : 8.00e+00, null : 8.00e+00 | Conv at last: LL change : 3.82e-10, max abs score : 3.77e-10, beta change : 2.20e-06 | Log Likes: full : -9.51e+02, null : -9.51e+02 | Method: Penalized ML | control: maxit : 2500, maxhs : 0, maxstep : 5, lconv : 1e-05, gconv : 1e-05, xconv : 1e-05, collapse : TRUE, fit : NR, call : logistf.control(maxit = n_iter) | mod control: tau : 0.5, terms.fit : NULL, call : logistf.mod.control() dtype: object	False		False		False		False		virus	Herpesviridae	Betaherpesvirinae	betaherpesvirus 5
Type 1 diabetes with ophthalmic manifestations	endocrine/metabolic	250.13	EBV	EBNA-1	No	Unknown	did_not	0.05452690435322054	0.05654423104054796	0.657	0.522	[0.482-0.897]	[0.31-0.881]	23	8370	138	14128	59183-4	Epstein Barr virus early diffuse IgG Ab [Presence] in Serum	glm			All	All	0	dis_status ~ 0.010[1.0e-20] + (0.657 * mod_ant[0.008])	dis_status ~ 0.011[0.0e+00] + (0.522 * mod_ant[0.015])	2.81	3.32	1.42	0.88	3.5	3.63	11293	2835	122	16	69.83	67.16	48.7	55.4	0.00817903565298308	0.0148800608001442		:		:			0 24115-8 [Epstein Barr virus capsid IgM Ab [Presence] in Serum by Immunoassay, glm]: nCase: 651 | nCon: 48797, corr p-val: 0.066, uncorr p-val: 0.018, OR: 0.622 | model: dis_status ~ 0.014[0.0e+00] + (0.622 * mod_ant[0.018]), glm_warn [False]: nan log10 trans: False | Notes: nan 1 40751-0 [Epstein Barr virus capsid IgM Ab [Presence] in Serum by Immunofluorescence, firth]: nCase: 36 | nCon: 6435, corr p-val: 0.573, uncorr p-val: 0.28, OR: 0.29 | model: dis_status ~ 0.006[0.0e+00] + (0.290 * mod_ant[0.280]), glm_warn [False]: nan log10 trans: False | Notes: n=6471 | DoF=1 | n iters: full : 1.00e+01, null : 9.00e+00 | Conv at last: LL change : 0.00e+00, max abs score : 1.45e-14, beta change : 1.43e-09 | Log Likes: full : -2.20e+02, null : -2.21e+02 | Method: Penalized ML | control: maxit : 2500, maxhs : 0, maxstep : 5, lconv : 1e-05, gconv : 1e-05, xconv : 1e-05, collapse : TRUE, fit : NR, call : logistf.control(maxit = n_iter) | mod control: tau : 0.5, terms.fit : NULL, call : logistf.mod.control() 2 5002-1 [Epstein Barr virus DNA [Presence] in Blood by NAA with probe detection, firth]: nCase: 49 | nCon: 3908, corr p-val: 0.87, uncorr p-val: 0.658, OR: 0.808 | model: dis_status ~ 0.013[0.0e+00] + (0.808 * mod_ant[0.658]), glm_warn [False]: nan log10 trans: False | Notes: n=3957 | DoF=1 | n iters: full : 8.00e+00, null : 8.00e+00 | Conv at last: LL change : 1.71e-13, max abs score : 3.33e-14, beta change : 1.57e-08 | Log Likes: full : -2.61e+02, null : -2.61e+02 | Method: Penalized ML | control: maxit : 2500, maxhs : 0, maxstep : 5, lconv : 1e-05, gconv : 1e-05, xconv : 1e-05, collapse : TRUE, fit : NR, call : logistf.control(maxit = n_iter) | mod control: tau : 0.5, terms.fit : NULL, call : logistf.mod.control() 3 22295-0 [Epstein Barr virus early IgG Ab [Presence] in Serum, glm]: nCase: 49 | nCon: 10697, corr p-val: 0.936, uncorr p-val: 0.854, OR: 0.934 | model: dis_status ~ 0.005[5.9e-252] + (0.934 * mod_ant[0.854]), glm_warn [False]: nan log10 trans: False | Notes: nan 4 23858-4 [Epstein Barr virus DNA [Presence] in Cerebral spinal fluid by NAA with probe detection, firth]: nCase: 26 | nCon: 2195, corr p-val: 0.972, uncorr p-val: 0.935, OR: 0.892 | model: dis_status ~ 0.012[0.0e+00] + (0.892 * mod_ant[0.935]), glm_warn [False]: nan log10 trans: False | Notes: n=2221 | DoF=1 | n iters: full : 8.00e+00, null : 8.00e+00 | Conv at last: LL change : 1.71e-13, max abs score : 1.07e-14, beta change : 7.67e-09 | Log Likes: full : -1.40e+02, null : -1.40e+02 | Method: Penalized ML | control: maxit : 2500, maxhs : 0, maxstep : 5, lconv : 1e-05, gconv : 1e-05, xconv : 1e-05, collapse : TRUE, fit : NR, call : logistf.control(maxit = n_iter) | mod control: tau : 0.5, terms.fit : NULL, call : logistf.mod.control() dtype: object	17849 22296-8 [Epstein Barr virus nuclear Ab [Presence] in Serum, firth]: nCase: 46 | nCon: 12176, corr p-val: 6.28e-04, uncorr p-val: 8.98e-05, OR: 4.438 | model: dis_status ~ 0.001[0.0e+00] + (4.438 * mod_ant[9.0e-05]), glm_warn [False]: nan log10 trans: False | Notes: n=12222 | DoF=1 | n iters: full : 1.00e+01, null : 9.00e+00 | Conv at last: LL change : 0.00e+00, max abs score : 7.11e-14, beta change : 1.26e-07 | Log Likes: full : -2.92e+02, null : -3.00e+02 | Method: Penalized ML | control: maxit : 2500, maxhs : 0, maxstep : 5, lconv : 1e-05, gconv : 1e-05, xconv : 1e-05, collapse : TRUE, fit : NR, call : logistf.control(maxit = n_iter) | mod control: tau : 0.5, terms.fit : NULL, call : logistf.mod.control() 17851 24114-1 [Epstein Barr virus capsid IgG Ab [Presence] in Serum by Immunoassay, glm]: nCase: 1076 | nCon: 76899, corr p-val: 1.13e-12, uncorr p-val: 3.38e-14, OR: 2.791 | model: dis_status ~ 0.005[0.0e+00] + (2.791 * mod_ant[3.4e-14]), glm_warn [False]: nan log10 trans: False | Notes: nan 17853 30339-6 [Epstein Barr virus capsid IgG Ab [Presence] in Serum, glm]: nCase: 289 | nCon: 38791, corr p-val: 2.85e-05, uncorr p-val: 3.21e-06, OR: 3.443 | model: dis_status ~ 0.002[7.5e-120] + (3.443 * mod_ant[3.2e-06]), glm_warn [False]: nan log10 trans: False | Notes: nan 17854 30340-4 [Epstein Barr virus capsid IgM Ab [Presence] in Serum, glm]: nCase: 314 | nCon: 39577, corr p-val: 0.972, uncorr p-val: 0.932, OR: 1.017 | model: dis_status ~ 0.008[0.0e+00] + (1.017 * mod_ant[0.932]), glm_warn [False]: nan log10 trans: False | Notes: nan 17856 40752-8 [Epstein Barr virus early IgG Ab [Presence] in Serum by Immunoassay, glm]: nCase: 241 | nCon: 18247, corr p-val: 5.06e-08, uncorr p-val: 3.04e-09, OR: 4.459 | model: dis_status ~ 0.004[1.1e-117] + (4.459 * mod_ant[3.0e-09]), glm_warn [False]: nan log10 trans: False | Notes: nan 17857 49178-7 [Epstein Barr virus Ab [Presence] in Serum, firth]: nCase: 23 | nCon: 53969, corr p-val: 0.951, uncorr p-val: 0.901, OR: 1.088 | model: dis_status ~ 4.4e-04[0.0e+00] + (1.088 * mod_ant[0.901]), glm_warn [False]: nan log10 trans: False | Notes: n=53992 | DoF=1 | n iters: full : 1.10e+01, null : 1.10e+01 | Conv at last: LL change : 1.19e-12, max abs score : 2.64e-13, beta change : 1.56e-07 | Log Likes: full : -2.00e+02, null : -2.00e+02 | Method: Penalized ML | control: maxit : 2500, maxhs : 0, maxstep : 5, lconv : 1e-05, gconv : 1e-05, xconv : 1e-05, collapse : TRUE, fit : NR, call : logistf.control(maxit = n_iter) | mod control: tau : 0.5, terms.fit : NULL, call : logistf.mod.control() 17859 5005-4 [Epstein Barr virus DNA [Presence] in Specimen by NAA with probe detection, glm]: nCase: 206 | nCon: 12798, corr p-val: 0.642, uncorr p-val: 0.367, OR: 1.186 | model: dis_status ~ 0.016[0.0e+00] + (1.186 * mod_ant[0.367]), glm_warn [False]: nan log10 trans: False | Notes: nan 17860 5156-5 [Epstein Barr virus nuclear IgG Ab [Presence] in Serum by Immunoassay, glm]: nCase: 178 | nCon: 14681, corr p-val: 5.28e-06, uncorr p-val: 5.55e-07, OR: 5.116 | model: dis_status ~ 0.003[7.3e-76] + (5.116 * mod_ant[5.6e-07]), glm_warn [False]: nan log10 trans: False | Notes: nan 17862 7883-2 [Epstein Barr virus nuclear IgG Ab [Presence] in Serum, glm]: nCase: 139 | nCon: 22653, corr p-val: 4.60e-03, uncorr p-val: 7.96e-04, OR: 2.873 | model: dis_status ~ 0.002[3.1e-88] + (2.873 * mod_ant[8.0e-04]), glm_warn [False]: nan log10 trans: False | Notes: nan 17863 84871-3 [Epstein Barr virus capsid p18 IgG Ab [Presence] in Serum by Rapid immunoassay, firth]: nCase: 31 | nCon: 2241, corr p-val: 0.044, uncorr p-val: 9.85e-03, OR: 3.511 | model: dis_status ~ 0.005[0.0e+00] + (3.511 * mod_ant[0.010]), glm_warn [False]: nan log10 trans: False | Notes: n=2272 | DoF=1 | n iters: full : 9.00e+00, null : 8.00e+00 | Conv at last: LL change : 2.84e-14, max abs score : 3.55e-15, beta change : 2.89e-10 | Log Likes: full : -1.58e+02, null : -1.61e+02 | Method: Penalized ML | control: maxit : 2500, maxhs : 0, maxstep : 5, lconv : 1e-05, gconv : 1e-05, xconv : 1e-05, collapse : TRUE, fit : NR, call : logistf.control(maxit = n_iter) | mod control: tau : 0.5, terms.fit : NULL, call : logistf.mod.control() dtype: object	False		False		False		False		virus	Herpesviridae		gammaherpesvirus 4
Type 1 diabetes with ophthalmic manifestations	endocrine/metabolic	250.13	HBV	Hbe	No	Unknown	did_not_attempt	0.3881995692037543		0.597		[0.305-1.171]		23	8370								All			dis_status ~ 0.005[4.5e-46] + (0.597 * mod_ant[0.134])		0.91	1.12	0.62	0.67	1	1.11					69.83	67.16			0.133693380589628			:							False				False				virus	Hepadnaviridae		Hepatitis B virus
Type 1 diabetes with ophthalmic manifestations	endocrine/metabolic	250.13	HCV	NS3	No	Unknown	did_not_attempt	0.6322368296276117		1.284		[0.581-2.837]		23	8370								All			dis_status ~ 0.002[4.3e-24] + (1.284 * mod_ant[0.537])		1.43	1.36	0.64	0.55	1.64	1.49					69.83	67.16			0.53740130518347			:							False				False				virus	Flaviviridae		Hepacivirus C
Type 1 diabetes with ophthalmic manifestations	endocrine/metabolic	250.13	HHV-6	IE1B	No	Unknown	did_not_attempt	0.5950571616394424		1.424		[0.649-3.124]		23	8370								All			dis_status ~ 0.001[3.8e-11] + (1.424 * mod_ant[0.378])		2.5	2.4	0.48	0.52	2.42	2.37					69.83	67.16			0.378308083849745			:							False				False				virus	Herpesviridae	Betaherpesvirinae	betaherpesvirus 6
Type 1 diabetes with ophthalmic manifestations	endocrine/metabolic	250.13	HHV-7	U14	No	Unknown	did_not_attempt	0.5817018507839378		1.767		[0.654-4.776]		23	8370								All			dis_status ~ 5.6e-04[2.9e-07] + (1.767 * mod_ant[0.262])		2.85	2.75	0.38	0.44	2.95	2.79					69.83	67.16			0.261765832852772			:							False				False				virus	Herpesviridae	Betaherpesvirinae	betaherpesvirus 7
Type 1 diabetes with ophthalmic manifestations	endocrine/metabolic	250.13	HIV	gag	No	Unknown	did_not_attempt	0.5950571616394424		1.35		[0.619-2.945]		23	8370								All			dis_status ~ 0.002[1.6e-17] + (1.350 * mod_ant[0.450])		1.82	1.74	0.67	0.53	1.83	1.73					69.83	67.16			0.450215542266279			:							False				False				virus	Retroviridae		Lentivirus
Type 1 diabetes with ophthalmic manifestations	endocrine/metabolic	250.13	HPV-16	E6	No	Unknown	did_not	0.0056167570719168	0.8710349586813251	2.876	1.33	[1.626-5.085]	[0.273-3.941]	23	8370	41	52003	59263-4	Human papilloma virus 16 DNA [Presence] in Cervix by Probe with signal amplification	firth			All	All	0	dis_status ~ 8.2e-04[4.0e-56] + (2.876 * mod_ant[2.8e-04])	dis_status ~ 8.0e-04[0.0e+00] + (1.330 * mod_ant[0.675])	1.38	0.93	0.44	0.62	1.3	1.04	49642	2361	39	2	69.83	67.16	49.78	47.15	0.00028083785359584	0.674560907850951		:		:		n=52044 | DoF=1 | n iters: full : 1.00e+01, null : 1.00e+01 | Conv at last: LL change : 1.56e-09, max abs score : 1.55e-09, beta change : 8.88e-06 | Log Likes: full : -3.32e+02, null : -3.32e+02 | Method: Penalized ML | control: maxit : 2500, maxhs : 0, maxstep : 5, lconv : 1e-05, gconv : 1e-05, xconv : 1e-05, collapse : TRUE, fit : NR, call : logistf.control(maxit = n_iter) | mod control: tau : 0.5, terms.fit : NULL, call : logistf.mod.control()	0 77399-4 [Human papilloma virus 16 DNA [Presence] in Cervix by NAA with probe detection, firth]: nCase: 55 | nCon: 22022, corr p-val: 0.932, uncorr p-val: 0.778, OR: 1.275 | model: dis_status ~ 0.003[0.0e+00] + (1.275 * mod_ant[0.778]), glm_warn [False]: nan log10 trans: False | Notes: n=22077 | DoF=1 | n iters: full : 9.00e+00, null : 9.00e+00 | Conv at last: LL change : 1.24e-10, max abs score : 1.23e-10, beta change : 2.13e-06 | Log Likes: full : -3.83e+02, null : -3.83e+02 | Method: Penalized ML | control: maxit : 2500, maxhs : 0, maxstep : 5, lconv : 1e-05, gconv : 1e-05, xconv : 1e-05, collapse : TRUE, fit : NR, call : logistf.control(maxit = n_iter) | mod control: tau : 0.5, terms.fit : NULL, call : logistf.mod.control() 1 82675-0 [Human papilloma virus 16+18+31+33+35+39+45+51+52+56+58+59+66+68 DNA [Presence] in Cervix by NAA with probe detection, glm]: nCase: 56 | nCon: 20900, corr p-val: 0.936, uncorr p-val: 0.795, OR: 1.111 | model: dis_status ~ 0.003[0.0e+00] + (1.111 * mod_ant[0.795]), glm_warn [False]: nan log10 trans: False | Notes: nan 2 49896-4 [Human papilloma virus 16+18+31+33+35+39+45+51+52+56+58+59+68 DNA [Presence] in Specimen by NAA with probe detection, glm]: nCase: 320 | nCon: 145041, corr p-val: 0.936, uncorr p-val: 0.84, OR: 1.04 | model: dis_status ~ 0.002[0.0e+00] + (1.040 * mod_ant[0.840]), glm_warn [False]: nan log10 trans: False | Notes: nan dtype: object	17909 17399-7 [Human papilloma virus 16 Ag [Presence] in Specimen, firth]: nCase: 65 | nCon: 34165, corr p-val: 0.788, uncorr p-val: 0.557, OR: 0.479 | model: dis_status ~ 0.002[0.0e+00] + (0.479 * mod_ant[0.557]), glm_warn [False]: nan log10 trans: False | Notes: n=34230 | DoF=1 | n iters: full : 1.00e+01, null : 1.00e+01 | Conv at last: LL change : 2.73e-12, max abs score : 1.12e-12, beta change : 2.09e-06 | Log Likes: full : -4.70e+02, null : -4.70e+02 | Method: Penalized ML | control: maxit : 2500, maxhs : 0, maxstep : 5, lconv : 1e-05, gconv : 1e-05, xconv : 1e-05, collapse : TRUE, fit : NR, call : logistf.control(maxit = n_iter) | mod control: tau : 0.5, terms.fit : NULL, call : logistf.mod.control() 17910 30167-1 [Human papilloma virus 16+18+31+33+35+39+45+51+52+56+58+59+68 DNA [Presence] in Cervix by Probe with signal amplification, glm]: nCase: 958 | nCon: 521004, corr p-val: 0.044, uncorr p-val: 0.011, OR: 0.748 | model: dis_status ~ 0.002[0.0e+00] + (0.748 * mod_ant[0.011]), glm_warn [False]: nan log10 trans: False | Notes: nan 17913 59420-0 [Human papilloma virus 16+18+31+33+35+39+45+51+52+56+58+59+66+68 DNA [Presence] in Cervix by Probe with signal amplification, glm]: nCase: 308 | nCon: 199243, corr p-val: 0.473, uncorr p-val: 0.217, OR: 0.756 | model: dis_status ~ 0.002[0.0e+00] + (0.756 * mod_ant[0.217]), glm_warn [False]: nan log10 trans: False | Notes: nan 17914 61372-9 [Human papilloma virus 16 DNA [Presence] in Specimen by NAA with probe detection, glm]: nCase: 897 | nCon: 255212, corr p-val: 0.707, uncorr p-val: 0.436, OR: 0.804 | model: dis_status ~ 0.004[0.0e+00] + (0.804 * mod_ant[0.436]), glm_warn [False]: nan log10 trans: False | Notes: nan dtype: object	False		False		False		False		virus	Papillomaviridae		Alphapapillomavirus 9
Type 1 diabetes with ophthalmic manifestations	endocrine/metabolic	250.13	HPV-18	L1	No	Unknown	did_not_attempt	0.851177519204741		1.092		[0.434-2.752]		23	8370								All			dis_status ~ 0.002[1.6e-15] + (1.092 * mod_ant[0.851])		1.54	1.53	0.46	0.45	1.61	1.57					69.83	67.16			0.851177519204741			:							False				False				virus	Papillomaviridae		Alphapapillomavirus 7
Type 1 diabetes with ophthalmic manifestations	endocrine/metabolic	250.13	H. pylori	GroEL	No	Unknown	did_not	0.291181218942194	0.7877518023307494	1.339	1.282	[0.973-1.842]	[0.559-2.939]	23	8370	92	25001	80373-4	Helicobacter pylori Ag [Presence] in Stool by Rapid immunoassay	glm			All	All	0	dis_status ~ 0.002[5.3e-60] + (1.339 * mod_ant[0.073])	dis_status ~ 0.004[0.0e+00] + (1.282 * mod_ant[0.557])	2.05	1.59	1.17	1.2	1.79	1.32	23711	1290	86	6	69.83	67.16	53.76	48.38	0.0727953047355485	0.556756912925492		:		:			0 17780-8 [Helicobacter pylori Ag [Presence] in Stool by Immunoassay, glm]: nCase: 469 | nCon: 120452, corr p-val: 0.873, uncorr p-val: 0.682, OR: 1.066 | model: dis_status ~ 0.004[0.0e+00] + (1.066 * mod_ant[0.682]), glm_warn [False]: nan log10 trans: False | Notes: nan dtype: object	17865 17859-0 [Helicobacter pylori IgG Ab [Presence] in Serum or Plasma by Immunoassay, glm]: nCase: 259 | nCon: 40294, corr p-val: 0.903, uncorr p-val: 0.733, OR: 0.954 | model: dis_status ~ 0.007[0.0e+00] + (0.954 * mod_ant[0.733]), glm_warn [False]: nan log10 trans: False | Notes: nan 17866 22310-7 [Helicobacter pylori Ab [Presence] in Serum, glm]: nCase: 319 | nCon: 51826, corr p-val: 0.658, uncorr p-val: 0.4, OR: 0.846 | model: dis_status ~ 0.006[0.0e+00] + (0.846 * mod_ant[0.400]), glm_warn [False]: nan log10 trans: False | Notes: nan 17867 31843-6 [Helicobacter pylori Ag [Presence] in Stool, firth]: nCase: 59 | nCon: 24221, corr p-val: 0.046, uncorr p-val: 0.011, OR: 0.099 | model: dis_status ~ 0.003[0.0e+00] + (0.099 * mod_ant[0.011]), glm_warn [False]: nan log10 trans: False | Notes: n=24280 | DoF=1 | n iters: full : 1.20e+01, null : 9.00e+00 | Conv at last: LL change : 1.14e-13, max abs score : 6.94e-15, beta change : 2.09e-10 | Log Likes: full : -4.08e+02, null : -4.11e+02 | Method: Penalized ML | control: maxit : 2500, maxhs : 0, maxstep : 5, lconv : 1e-05, gconv : 1e-05, xconv : 1e-05, collapse : TRUE, fit : NR, call : logistf.control(maxit = n_iter) | mod control: tau : 0.5, terms.fit : NULL, call : logistf.mod.control() 17868 46987-4 [Helicobacter pylori IgM Ab [Presence] in Serum by Immunoassay, firth]: nCase: 29 | nCon: 3913, corr p-val: 0.422, uncorr p-val: 0.187, OR: 0.233 | model: dis_status ~ 0.008[0.0e+00] + (0.233 * mod_ant[0.187]), glm_warn [False]: nan log10 trans: False | Notes: n=3942 | DoF=1 | n iters: full : 1.00e+01, null : 8.00e+00 | Conv at last: LL change : 2.84e-14, max abs score : 7.22e-15, beta change : 3.68e-10 | Log Likes: full : -1.68e+02, null : -1.69e+02 | Method: Penalized ML | control: maxit : 2500, maxhs : 0, maxstep : 5, lconv : 1e-05, gconv : 1e-05, xconv : 1e-05, collapse : TRUE, fit : NR, call : logistf.control(maxit = n_iter) | mod control: tau : 0.5, terms.fit : NULL, call : logistf.mod.control() dtype: object	False		False		False		False		bacteria	Helicobacteraceae		H. pylori
Type 1 diabetes with ophthalmic manifestations	endocrine/metabolic	250.13	HSV-1	IgG	No	Unknown	did_not_attempt	0.5950571616394424		1.256		[0.768-2.053]		23	8370								All			dis_status ~ 0.001[6.9e-16] + (1.256 * mod_ant[0.363])		3.15	2.98	0.86	0.9	3.63	3.46					69.83	67.16			0.363488713675938			:							False				False				virus	Herpesviridae	Alphaherpesvirinae	alphaherpesvirus 1
Type 1 diabetes with ophthalmic manifestations	endocrine/metabolic	250.13	HSV-2	IgG	No	Unknown	did_not_attempt	0.7526115097346338		1.102		[0.655-1.853]		23	8370								All			dis_status ~ 0.002[4.1e-36] + (1.102 * mod_ant[0.715])		1.64	1.58	0.88	0.77	1.59	1.49					69.83	67.16			0.714980934247902			:							False				False				virus	Herpesviridae	Alphaherpesvirinae	alphaherpesvirus 2
Type 1 diabetes with ophthalmic manifestations	endocrine/metabolic	250.13	HTLV-1	gag	No	Unknown	did_not_attempt	0.3881995692037543		1.512		[0.878-2.604]		23	8370								All			dis_status ~ 0.001[1.4e-25] + (1.512 * mod_ant[0.136])		2.21	1.93	0.7	0.86	2.42	2.11					69.83	67.16			0.135869849221314			:							False				False				virus	Retroviridae	Orthoretrovirinae	T-lymphotropic virus 1
Type 1 diabetes with ophthalmic manifestations	endocrine/metabolic	250.13	JCV	VP1	No	Unknown	did_not_attempt	0.5950571616394424		1.289		[0.642-2.585]		23	8370								All			dis_status ~ 0.001[5.9e-12] + (1.289 * mod_ant[0.475])		2.61	2.52	0.59	0.6	2.6	2.5					69.83	67.16			0.47540649310546			:							False				False				virus	Polyomaviridae		polyomavirus 2
Type 1 diabetes with ophthalmic manifestations	endocrine/metabolic	250.13	KSHV	LANA	No	Unknown	could_not	0.05452690435322054		1.973		[1.193-3.264]		23	8370								All			dis_status ~ 0.001[3.8e-55] + (1.973 * mod_ant[0.008])		1.48	1.11	0.48	0.68	1.49	1.18					69.83	67.16			0.00812454793506518			:							False				False				virus	Herpesviridae		gammaherpesvirus 8
Type 1 diabetes with ophthalmic manifestations	endocrine/metabolic	250.13	MCV	VP1	No	Unknown	did_not_attempt	0.7379570534571411		1.12		[0.672-1.868]		23	8370								All			dis_status ~ 0.002[3.8e-15] + (1.120 * mod_ant[0.664])		2.93	2.85	0.67	0.82	3.1	3.01					69.83	67.16			0.664161348111427			:							False				False				virus	Polyomaviridae		polyomavirus 5
Type 1 diabetes with ophthalmic manifestations	endocrine/metabolic	250.13	T. gondii	p22	No	Unknown	did_not_attempt	0.5950571616394424		1.294		[0.637-2.631]		23	8370								All			dis_status ~ 0.002[9.8e-26] + (1.294 * mod_ant[0.476])		1.55	1.47	0.55	0.59	1.54	1.49					69.83	67.16			0.476045729311554			:							False				False				other	Sarcocystidae	Toxoplasmatinae	T. gondii
Type 1 diabetes with ophthalmic manifestations	endocrine/metabolic	250.13	VZV	gE_gl	No	Unknown	did_not_attempt	0.5950571616394424		1.374		[0.61-3.097]		23	8370								All			dis_status ~ 0.001[8.9e-09] + (1.374 * mod_ant[0.443])		2.8	2.71	0.4	0.51	2.76	2.72					69.83	67.16			0.442989301625846			:							False				False				virus	Herpesviridae		alphaherpesvirus 3
Type 2 diabetes	endocrine/metabolic	250.2	BKV	VP1	No	Unknown	did_not_attempt	0.5483362244260755		0.944		[0.811-1.099]		874	8370						bmi, age, ethnic, tobac, same_sex		All			dis_status ~ 6.9e-06[2.6e-101] + (0.944 * mod_ant[0.460]) + (6.143 * bmi[5.4e-138]) + (1.856 * age[1.1e-29]) + (7.001 * ethnic1[1.2e-28]) + (3.586 * ethnic2[7.6e-08]) + (1.567 * ethnic3[0.097]) + (1.219 * tobac1[0.019]) + (1.920 * tobac2[1.0e-07]) + (0.632 * tobac3[0.365]) + (1.712 * same_sex1[0.009]) + (1.225 * same_sex2[0.085])		3.35	3.4	0.5	0.48	3.49	3.54					70.05	67.16			0.459844719137871		bmi, age, ethnic, num_in_house, tobac, num_sex_part, same_sex	bmi : 5.42e-138, age : 1.06e-29, ethnic1 : 1.17e-28, ethnic2 : 7.64e-08, ethnic3 : 9.70e-02, tobac1 : 1.90e-02, tobac2 : 1.03e-07, tobac3 : 3.65e-01, same_sex1 : 8.81e-03, same_sex2 : 8.54e-02	bmi: 6.143 [5.328-7.083], age: 1.856 [1.668-2.066], ethnic1: 7.001 [4.966-9.870], ethnic2: 3.586 [2.251-5.711], ethnic3: 1.567 [0.922-2.665], tobac1: 1.219 [1.033-1.439], tobac2: 1.920 [1.51-2.441], tobac3: 0.632 [0.233-1.708], same_sex1: 1.712 [1.145-2.559], same_sex2: 1.225 [0.972-1.543]						False				False				virus	Polyomaviridae		polyomavirus 1
Type 2 diabetes	endocrine/metabolic	250.2	C. trach.	momp_D	Yes	Unknown	replicated	0.295336716657878	2.915314045966024e-72	0.906	0.567	[0.819-1.002]	[0.533-0.603]	874	8370	79926	1192078	21613-5	Chlamydia trachomatis DNA [Presence] in Specimen by NAA with probe detection	glm	sex, age, ethnic, tdi_quant, tobac, same_sex	sex, age, ethnic	All	All	0	dis_status ~ 0.001[2.0e-69] + (0.906 * mod_ant[0.054]) + (1.748 * male[4.4e-14]) + (1.724 * age[4.4e-27]) + (4.193 * ethnic1[1.7e-17]) + (3.496 * ethnic2[5.7e-08]) + (1.320 * ethnic3[0.287]) + (1.225 * tdi_quant1[0.068]) + (2.238 * tdi_quant2[3.1e-10]) + (1.291 * tobac1[0.002]) + (1.452 * tobac2[0.002]) + (0.802 * tobac3[0.650]) + (1.450 * same_sex1[0.054]) + (1.195 * same_sex2[0.111])	dis_status ~ 0.002[0.0e+00] + (0.567 * mod_ant[1.1e-73]) + (1.017 * male[0.091]) + (0.710 * sex2[0.289]) + (2.084 * age[0.0e+00]) + (1.261 * ethnic1[1.4e-19]) + (1.820 * ethnic2[0.0e+00]) + (2.094 * ethnic3[0.0e+00]) + (3.076 * ethnic4[5.7e-88]) + (1.383 * ethnic5[1.4e-04]) + (0.853 * ethnic6[6.5e-18])	1.28	1.32	0.72	0.75	1.2	1.2	1143455	48623	78814	1112	70.05	67.16	50.78	37	0.0539517473368204	1.07406306956643e-73	sex, age, ethnic, tdi_quant, num_in_house, tobac, num_sex_part, same_sex	sex1 : 4.42e-14, age : 4.43e-27, ethnic1 : 1.75e-17, ethnic2 : 5.65e-08, ethnic3 : 2.87e-01, tdi_quant1 : 6.83e-02, tdi_quant2 : 3.12e-10, tobac1 : 1.54e-03, tobac2 : 1.69e-03, tobac3 : 6.50e-01, same_sex1 : 5.45e-02, same_sex2 : 1.11e-01	sex1: 1.748 [1.512-2.021], age: 1.724 [1.562-1.904], ethnic1: 4.193 [3.014-5.834], ethnic2: 3.496 [2.225-5.493], ethnic3: 1.320 [0.791-2.203], tdi_quant1: 1.225 [0.985-1.523], tdi_quant2: 2.238 [1.742-2.877], tobac1: 1.291 [1.102-1.511], tobac2: 1.452 [1.15-1.832], tobac3: 0.802 [0.308-2.085], same_sex1: 1.450 [0.993-2.118], same_sex2: 1.195 [0.96-1.487]	sex1 : 9.05e-02, sex2 : 2.89e-01, age : 0.00e+00, ethnic1 : 1.40e-19, ethnic2 : 0.00e+00, ethnic3 : 0.00e+00, ethnic4 : 5.73e-88, ethnic5 : 1.37e-04, ethnic6 : 6.46e-18	sex1: 1.017 [0.997-1.036], sex2: 0.710 [0.377-1.336], age: 2.084 [2.073-2.096], ethnic1: 1.261 [1.199-1.326], ethnic2: 1.820 [1.79-1.851], ethnic3: 2.094 [2.043-2.146], ethnic4: 3.076 [2.753-3.436], ethnic5: 1.383 [1.171-1.634], ethnic6: 0.853 [0.822-0.884]		0 6357-8 [Chlamydia trachomatis DNA [Presence] in Urine by NAA with probe detection, glm]: nCase: 13779 | nCon: 233506, corr p-val: 1.44e-24, uncorr p-val: 1.44e-25, OR: 0.459 | model: dis_status ~ 0.002[0.0e+00] + (0.459 * mod_ant[1.4e-25]) + (0.860 * male[1.8e-15]) + (5.1e-05 * sex2[0.850]) + (2.091 * age[0.0e+00]) + (1.585 * ethnic1[3.3e-12]) + (1.775 * ethnic2[9.3e-161]) + (1.938 * ethnic3[8.2e-72]) + (1.984 * ethnic4[8.0e-04]) + (0.588 * ethnic5[0.019]) + (0.514 * ethnic6[4.2e-43]), glm_warn [False]: nan log10 trans: False | Notes: nan 1 43404-3 [Chlamydia trachomatis DNA [Presence] in Specimen by Probe with signal amplification, glm]: nCase: 23493 | nCon: 429421, corr p-val: 2.43e-22, uncorr p-val: 2.55e-23, OR: 0.534 | model: dis_status ~ 0.002[0.0e+00] + (0.534 * mod_ant[2.6e-23]) + (0.699 * male[1.2e-97]) + (0.370 * sex2[0.165]) + (2.172 * age[0.0e+00]) + (0.919 * ethnic1[0.106]) + (1.379 * ethnic2[1.8e-53]) + (1.603 * ethnic3[6.8e-186]) + (2.042 * ethnic4[1.0e-15]) + (0.986 * ethnic5[0.944]) + (0.360 * ethnic6[2.4e-161]), glm_warn [False]: nan log10 trans: False | Notes: nan 2 43304-5 [Chlamydia trachomatis rRNA [Presence] in Specimen by NAA with probe detection, glm]: nCase: 39134 | nCon: 738494, corr p-val: 1.59e-19, uncorr p-val: 2.01e-20, OR: 0.644 | model: dis_status ~ 0.002[0.0e+00] + (0.644 * mod_ant[2.0e-20]) + (0.956 * male[5.9e-04]) + (0.397 * sex2[0.026]) + (2.078 * age[0.0e+00]) + (1.148 * ethnic1[1.5e-04]) + (1.998 * ethnic2[0.0e+00]) + (2.045 * ethnic3[0.0e+00]) + (2.500 * ethnic4[2.0e-40]) + (1.938 * ethnic5[2.0e-06]) + (0.930 * ethnic6[8.1e-04]), glm_warn [False]: nan log10 trans: False | Notes: nan 3 31777-6 [Chlamydia trachomatis Ag [Presence] in Specimen, glm]: nCase: 12815 | nCon: 90611, corr p-val: 1.33e-10, uncorr p-val: 2.24e-11, OR: 0.58 | model: dis_status ~ 9.2e-04[0.0e+00] + (0.580 * mod_ant[2.2e-11]) + (0.891 * male[1.3e-06]) + (2.438 * sex2[0.471]) + (2.250 * age[0.0e+00]) + (1.258 * ethnic1[0.001]) + (3.515 * ethnic2[0.0e+00]) + (3.709 * ethnic3[8.6e-245]) + (2.442 * ethnic4[2.7e-06]) + (2.671 * ethnic5[0.002]) + (1.245 * ethnic6[3.4e-05]), glm_warn [False]: nan log10 trans: False | Notes: nan 4 42931-6 [Chlamydia trachomatis rRNA [Presence] in Urine by NAA with probe detection, glm]: nCase: 8748 | nCon: 123883, corr p-val: 1.16e-06, uncorr p-val: 2.31e-07, OR: 0.646 | model: dis_status ~ 0.003[0.0e+00] + (0.646 * mod_ant[2.3e-07]) + (0.817 * male[1.2e-13]) + (4.8e-05 * sex2[0.855]) + (2.097 * age[0.0e+00]) + (1.289 * ethnic1[0.010]) + (2.688 * ethnic2[0.0e+00]) + (1.555 * ethnic3[6.0e-22]) + (1.944 * ethnic4[0.004]) + (1.185 * ethnic5[0.696]) + (0.849 * ethnic6[0.017]), glm_warn [False]: nan log10 trans: False | Notes: nan 5 6356-0 [Chlamydia trachomatis DNA [Presence] in Genital specimen by NAA with probe detection, glm]: nCase: 4403 | nCon: 58451, corr p-val: 1.53e-03, uncorr p-val: 4.83e-04, OR: 0.585 | model: dis_status ~ 0.001[0.0e+00] + (0.585 * mod_ant[4.8e-04]) + (0.919 * male[0.146]) + (7.6e-05 * sex2[0.928]) + (2.234 * age[0.0e+00]) + (1.598 * ethnic1[1.7e-04]) + (2.839 * ethnic2[1.2e-112]) + (2.808 * ethnic3[1.4e-64]) + (3.162 * ethnic4[5.0e-04]) + (1.658 * ethnic5[0.148]) + (0.981 * ethnic6[0.849]), glm_warn [False]: nan log10 trans: False | Notes: nan 6 4993-2 [Chlamydia trachomatis rRNA [Presence] in Specimen by Probe, glm]: nCase: 4544 | nCon: 46660, corr p-val: 0.012, uncorr p-val: 4.40e-03, OR: 0.683 | model: dis_status ~ 0.002[0.0e+00] + (0.683 * mod_ant[0.004]) + (0.733 * male[5.0e-14]) + (1.664 * sex2[0.632]) + (2.167 * age[0.0e+00]) + (1.479 * ethnic1[0.024]) + (2.503 * ethnic2[5.8e-130]) + (1.962 * ethnic3[6.1e-29]) + (1.778 * ethnic4[0.234]) + (2.545 * ethnic5[0.042]) + (1.027 * ethnic6[0.782]), glm_warn [False]: nan log10 trans: False | Notes: nan 7 21191-2 [Chlamydia trachomatis DNA [Presence] in Urethra by NAA with probe detection, firth]: nCase: 47 | nCon: 531, corr p-val: 0.1, uncorr p-val: 0.044, OR: 0.131 | model: dis_status ~ 0.009[3.3e-16] + (0.131 * mod_ant[0.044]) + (0.845 * male[0.737]) + (1.816 * age[3.3e-09]) + (2.046 * ethnic1[0.671]) + (0.786 * ethnic2[0.474]) + (1.164 * ethnic3[0.872]) + (62.592 * ethnic5[0.106]) + (1.974 * ethnic6[0.681]), glm_warn [False]: nan log10 trans: False | Notes: n=578 | DoF=8 | n iters: full : 1.00e+01, null : 5.00e+00 | Conv at last: LL change : 2.39e-12, max abs score : 1.77e-07, beta change : 2.81e-06 | Log Likes: full : -1.36e+02, null : -1.58e+02 | Method: Penalized ML | control: maxit : 2500, maxhs : 0, maxstep : 5, lconv : 1e-05, gconv : 1e-05, xconv : 1e-05, collapse : TRUE, fit : NR, call : logistf.control(maxit = n_iter) | mod control: tau : 0.5, terms.fit : NULL, call : logistf.mod.control() 8 53925-4 [Chlamydia trachomatis rRNA [Presence] in Urethra by NAA with probe detection, glm]: nCase: 278 | nCon: 13498, corr p-val: 0.132, uncorr p-val: 0.061, OR: 0.454 | model: dis_status ~ 5.2e-04[3.1e-215] + (0.454 * mod_ant[0.061]) + (1.081 * male[0.621]) + (2.1e-05 * sex2[0.992]) + (2.950 * age[2.9e-130]) + (1.311 * ethnic1[0.725]) + (1.811 * ethnic2[5.8e-04]) + (1.289 * ethnic3[0.194]) + (2.3e-05 * ethnic4[0.977]) + (3.3e-05 * ethnic5[0.992]) + (0.143 * ethnic6[1.7e-06]), glm_warn [False]: nan log10 trans: False | Notes: nan 9 53926-2 [Chlamydia trachomatis rRNA [Presence] in Vaginal fluid by NAA with probe detection, glm]: nCase: 926 | nCon: 13268, corr p-val: 0.186, uncorr p-val: 0.098, OR: 0.675 | model: dis_status ~ 0.003[0.0e+00] + (0.675 * mod_ant[0.098]) + (0.234 * male[0.158]) + (2.8e-04 * sex2[0.967]) + (1.994 * age[4.6e-135]) + (1.743 * ethnic1[0.084]) + (3.391 * ethnic2[1.7e-49]) + (2.122 * ethnic3[1.3e-06]) + (1.258 * ethnic4[0.760]) + (2.958 * ethnic5[0.312]) + (0.705 * ethnic6[0.314]), glm_warn [False]: nan log10 trans: False | Notes: nan 10 16599-3 [Chlamydia trachomatis DNA [Presence] in Blood by NAA with probe detection, glm]: nCase: 1374 | nCon: 49045, corr p-val: 0.201, uncorr p-val: 0.108, OR: 0.653 | model: dis_status ~ 8.4e-04[0.0e+00] + (0.653 * mod_ant[0.108]) + (3.262 * male[1.8e-10]) + (3.0e-04 * sex2[0.945]) + (2.059 * age[2.0e-237]) + (0.906 * ethnic1[0.712]) + (2.378 * ethnic2[1.2e-38]) + (2.875 * ethnic3[1.5e-18]) + (4.473 * ethnic4[0.006]) + (1.575 * ethnic5[0.248]) + (0.462 * ethnic6[5.1e-08]), glm_warn [False]: nan log10 trans: False | Notes: nan 11 57287-5 [Chlamydia trachomatis rRNA [Presence] in Anal by NAA with probe detection, glm]: nCase: 926 | nCon: 18679, corr p-val: 0.289, uncorr p-val: 0.164, OR: 0.6 | model: dis_status ~ 0.001[0.0e+00] + (0.600 * mod_ant[0.164]) + (1.481 * male[1.2e-05]) + (4.314 * sex2[0.252]) + (2.160 * age[9.1e-216]) + (1.558 * ethnic1[0.059]) + (2.898 * ethnic2[2.4e-33]) + (2.126 * ethnic3[4.3e-04]) + (2.108 * ethnic4[0.472]) + (6.8e-05 * ethnic5[0.964]) + (1.141 * ethnic6[0.277]), glm_warn [False]: nan log10 trans: False | Notes: nan 12 57288-3 [Chlamydia trachomatis rRNA [Presence] in Nasopharynx by NAA with probe detection, firth]: nCase: 210 | nCon: 5022, corr p-val: 0.34, uncorr p-val: 0.197, OR: 0.23 | model: dis_status ~ 8.3e-04[0.0e+00] + (0.230 * mod_ant[0.197]) + (0.774 * male[0.186]) + (6.294 * sex2[0.332]) + (2.480 * age[0.0e+00]) + (1.302 * ethnic1[0.704]) + (2.845 * ethnic2[8.0e-10]) + (2.441 * ethnic3[0.008]) + (9.958 * ethnic4[0.013]) + (14.322 * ethnic5[0.198]) + (1.151 * ethnic6[0.624]), glm_warn [False]: nan log10 trans: False | Notes: n=5232 | DoF=10 | n iters: full : 8.00e+00, null : 5.00e+00 | Conv at last: LL change : 9.32e-12, max abs score : 1.08e-07, beta change : 1.70e-06 | Log Likes: full : -6.86e+02, null : -8.70e+02 | Method: Penalized ML | control: maxit : 2500, maxhs : 0, maxstep : 5, lconv : 1e-05, gconv : 1e-05, xconv : 1e-05, collapse : TRUE, fit : NR, call : logistf.control(maxit = n_iter) | mod control: tau : 0.5, terms.fit : NULL, call : logistf.mod.control() 13 80363-5 [Chlamydia trachomatis DNA [Presence] in Anorectal by NAA with probe detection, firth]: nCase: 106 | nCon: 1687, corr p-val: 0.391, uncorr p-val: 0.237, OR: 0.488 | model: dis_status ~ 0.001[0.0e+00] + (0.488 * mod_ant[0.237]) + (0.633 * male[0.406]) + (2.464 * age[0.0e+00]) + (1.531 * ethnic1[0.652]) + (1.589 * ethnic2[0.056]) + (2.821 * ethnic3[0.024]) + (7.885 * ethnic4[0.089]) + (15.797 * ethnic5[0.189]) + (1.168 * ethnic6[0.656]), glm_warn [False]: nan log10 trans: False | Notes: n=1793 | DoF=9 | n iters: full : 8.00e+00, null : 5.00e+00 | Conv at last: LL change : -2.44e-12, max abs score : 1.56e-07, beta change : 1.02e-06 | Log Likes: full : -3.24e+02, null : -3.94e+02 | Method: Penalized ML | control: maxit : 2500, maxhs : 0, maxstep : 5, lconv : 1e-05, gconv : 1e-05, xconv : 1e-05, collapse : TRUE, fit : NR, call : logistf.control(maxit = n_iter) | mod control: tau : 0.5, terms.fit : NULL, call : logistf.mod.control() 14 21190-4 [Chlamydia trachomatis DNA [Presence] in Cervix by NAA with probe detection, glm]: nCase: 4170 | nCon: 57947, corr p-val: 0.52, uncorr p-val: 0.34, OR: 0.883 | model: dis_status ~ 0.003[0.0e+00] + (0.883 * mod_ant[0.340]) + (0.480 * male[4.2e-05]) + (2.4e-04 * sex2[0.924]) + (2.078 * age[0.0e+00]) + (1.395 * ethnic1[6.1e-04]) + (2.095 * ethnic2[7.4e-90]) + (1.941 * ethnic3[5.3e-25]) + (1.857 * ethnic4[0.023]) + (2.442 * ethnic5[0.142]) + (0.919 * ethnic6[0.354]), glm_warn [False]: nan log10 trans: False | Notes: nan 15 82306-2 [Chlamydia trachomatis rRNA [Presence] in Throat by NAA with probe detection, firth]: nCase: 31 | nCon: 504, corr p-val: 0.678, uncorr p-val: 0.528, OR: 0.422 | model: dis_status ~ 0.002[0.0e+00] + (0.422 * mod_ant[0.528]) + (1.004 * male[0.994]) + (33.639 * sex2[0.129]) + (2.059 * age[1.9e-08]) + (2.313 * ethnic1[0.411]) + (1.528 * ethnic2[0.462]) + (2.993 * ethnic3[0.027]) + (1.025 * ethnic6[0.970]), glm_warn [False]: nan log10 trans: False | Notes: n=535 | DoF=8 | n iters: full : 8.00e+00, null : 5.00e+00 | Conv at last: LL change : 2.58e-11, max abs score : 1.23e-06, beta change : 6.16e-06 | Log Likes: full : -9.38e+01, null : -1.13e+02 | Method: Penalized ML | control: maxit : 2500, maxhs : 0, maxstep : 5, lconv : 1e-05, gconv : 1e-05, xconv : 1e-05, collapse : TRUE, fit : NR, call : logistf.control(maxit = n_iter) | mod control: tau : 0.5, terms.fit : NULL, call : logistf.mod.control() 16 45090-8 [Chlamydia trachomatis DNA [Presence] in Anal by NAA with probe detection, firth]: nCase: 53 | nCon: 693, corr p-val: 0.783, uncorr p-val: 0.669, OR: 0.78 | model: dis_status ~ 0.003[0.0e+00] + (0.780 * mod_ant[0.669]) + (0.344 * male[0.021]) + (2.333 * age[9.4e-15]) + (2.842 * ethnic1[0.304]) + (2.780 * ethnic2[0.003]) + (1.147 * ethnic3[0.831]) + (14.522 * ethnic4[0.207]) + (6.722 * ethnic5[0.329]) + (0.555 * ethnic6[0.663]), glm_warn [False]: nan log10 trans: False | Notes: n=746 | DoF=9 | n iters: full : 8.00e+00, null : 5.00e+00 | Conv at last: LL change : 2.27e-13, max abs score : 8.57e-08, beta change : 6.95e-07 | Log Likes: full : -1.53e+02, null : -1.86e+02 | Method: Penalized ML | control: maxit : 2500, maxhs : 0, maxstep : 5, lconv : 1e-05, gconv : 1e-05, xconv : 1e-05, collapse : TRUE, fit : NR, call : logistf.control(maxit = n_iter) | mod control: tau : 0.5, terms.fit : NULL, call : logistf.mod.control() 17 45130-2 [Chlamydia trachomatis Ab [Presence] in Body fluid, firth]: nCase: 54 | nCon: 915, corr p-val: 0.783, uncorr p-val: 0.672, OR: 0.577 | model: dis_status ~ 0.003[9.0e-10] + (0.577 * mod_ant[0.672]) + (1.782 * male[0.744]) + (2.016 * age[0.002]) + (1.431 * ethnic1[0.700]) + (1.568 * ethnic2[0.208]) + (1.279 * ethnic3[0.538]) + (26.122 * ethnic4[0.017]) + (0.627 * ethnic6[0.351]), glm_warn [False]: nan log10 trans: False | Notes: n=969 | DoF=8 | n iters: full : 9.00e+00, null : 5.00e+00 | Conv at last: LL change : 8.70e-12, max abs score : 3.97e-07, beta change : 4.25e-06 | Log Likes: full : -1.96e+02, null : -2.05e+02 | Method: Penalized ML | control: maxit : 2500, maxhs : 0, maxstep : 5, lconv : 1e-05, gconv : 1e-05, xconv : 1e-05, collapse : TRUE, fit : NR, call : logistf.control(maxit = n_iter) | mod control: tau : 0.5, terms.fit : NULL, call : logistf.mod.control() 18 6349-5 [Chlamydia trachomatis [Presence] in Specimen by Organism specific culture, firth]: nCase: 436 | nCon: 8144, corr p-val: 0.863, uncorr p-val: 0.765, OR: 0.825 | model: dis_status ~ 0.003[0.0e+00] + (0.825 * mod_ant[0.765]) + (0.926 * male[0.478]) + (4.676 * sex2[0.404]) + (1.982 * age[0.0e+00]) + (1.460 * ethnic1[0.361]) + (2.456 * ethnic2[7.8e-14]) + (1.658 * ethnic3[0.006]) + (3.439 * ethnic4[0.125]) + (0.783 * ethnic6[0.254]), glm_warn [False]: nan log10 trans: False | Notes: n=8580 | DoF=9 | n iters: full : 7.00e+00, null : 5.00e+00 | Conv at last: LL change : 1.68e-11, max abs score : 7.23e-08, beta change : 2.44e-06 | Log Likes: full : -1.42e+03, null : -1.71e+03 | Method: Penalized ML | control: maxit : 2500, maxhs : 0, maxstep : 5, lconv : 1e-05, gconv : 1e-05, xconv : 1e-05, collapse : TRUE, fit : NR, call : logistf.control(maxit = n_iter) | mod control: tau : 0.5, terms.fit : NULL, call : logistf.mod.control() 19 45084-1 [Chlamydia trachomatis DNA [Presence] in Vaginal fluid by NAA with probe detection, glm]: nCase: 3521 | nCon: 42428, corr p-val: 0.89, uncorr p-val: 0.81, OR: 0.97 | model: dis_status ~ 0.006[0.0e+00] + (0.970 * mod_ant[0.810]) + (1.438 * male[0.102]) + (4.0e-04 * sex2[0.945]) + (1.893 * age[0.0e+00]) + (0.930 * ethnic1[0.583]) + (1.491 * ethnic2[1.2e-23]) + (1.236 * ethnic3[9.6e-04]) + (1.107 * ethnic4[0.775]) + (2.279 * ethnic5[0.129]) + (0.590 * ethnic6[1.5e-05]), glm_warn [False]: nan log10 trans: False | Notes: nan dtype: object	17972 47211-8 [Chlamydia trachomatis L2 DNA [Presence] in Specimen by NAA with probe detection, glm]: nCase: 36 | nCon: 713, corr p-val: 0.863, uncorr p-val: 0.758, OR: 1.148 | model: dis_status ~ 4.4e-04[2.2e-15] + (1.148 * mod_ant[0.758]) + (0.591 * male[0.433]) + (2.887 * age[8.7e-12]) + (1.7e-06 * ethnic1[0.992]) + (5.946 * ethnic2[2.1e-04]) + (2.776 * ethnic3[0.081]) + (2.0e-06 * ethnic4[0.995]) + (2.120 * ethnic6[0.307]), glm_warn [False]: nan log10 trans: False | Notes: nan 17974 50387-0 [Chlamydia trachomatis rRNA [Presence] in Cervix by NAA with probe detection, glm]: nCase: 5747 | nCon: 99624, corr p-val: 0.523, uncorr p-val: 0.344, OR: 1.11 | model: dis_status ~ 0.002[0.0e+00] + (1.110 * mod_ant[0.344]) + (1.486 * male[0.006]) + (3.8e-04 * sex2[0.901]) + (2.027 * age[0.0e+00]) + (1.042 * ethnic1[0.622]) + (2.662 * ethnic2[3.1e-200]) + (1.953 * ethnic3[8.0e-37]) + (1.861 * ethnic4[0.029]) + (1.870 * ethnic5[0.146]) + (0.795 * ethnic6[0.002]), glm_warn [False]: nan log10 trans: False | Notes: nan 17983 80364-3 [Chlamydia trachomatis rRNA [Presence] in Anorectal by NAA with probe detection, firth]: nCase: 55 | nCon: 1625, corr p-val: 0.724, uncorr p-val: 0.602, OR: 1.341 | model: dis_status ~ 2.9e-04[0.0e+00] + (1.341 * mod_ant[0.602]) + (1.217 * male[0.663]) + (0.800 * sex2[0.884]) + (2.882 * age[0.0e+00]) + (2.557 * ethnic1[0.252]) + (1.403 * ethnic2[0.509]) + (3.620 * ethnic3[8.5e-04]) + (7.846 * ethnic4[0.287]) + (7.284 * ethnic5[0.301]) + (0.974 * ethnic6[0.959]), glm_warn [False]: nan log10 trans: False | Notes: n=1680 | DoF=10 | n iters: full : 9.00e+00, null : 6.00e+00 | Conv at last: LL change : 9.95e-13, max abs score : 1.54e-07, beta change : 1.34e-06 | Log Likes: full : -1.60e+02, null : -2.34e+02 | Method: Penalized ML | control: maxit : 2500, maxhs : 0, maxstep : 5, lconv : 1e-05, gconv : 1e-05, xconv : 1e-05, collapse : TRUE, fit : NR, call : logistf.control(maxit = n_iter) | mod control: tau : 0.5, terms.fit : NULL, call : logistf.mod.control() dtype: object	False		False		False		False		bacteria	Chlamydiaceae		C. trachomatis
Type 2 diabetes	endocrine/metabolic	250.2	CMV	pp52	No	Unknown	did_not_attempt	0.37220148777515		0.952		[0.88-1.030]		874	8370						sex, bmi, age, ethnic, tdi_quant, tobac, alc		All			dis_status ~ 7.0e-06[9.6e-119] + (0.952 * mod_ant[0.223]) + (1.936 * male[1.3e-16]) + (6.219 * bmi[8.5e-131]) + (1.898 * age[3.4e-31]) + (5.245 * ethnic1[3.5e-18]) + (2.739 * ethnic2[3.9e-05]) + (1.334 * ethnic3[0.301]) + (1.138 * tdi_quant1[0.271]) + (1.751 * tdi_quant2[3.6e-05]) + (1.141 * tobac1[0.129]) + (1.699 * tobac2[2.3e-05]) + (0.483 * tobac3[0.183]) + (0.945 * alc1[0.794]) + (0.456 * alc2[5.9e-07]) + (0.915 * alc3[0.903])		2.96	2.82	1.01	1.03	3.54	3.25					70.05	67.16			0.22332089266509		sex, bmi, age, ethnic, tdi_quant, num_in_house, tobac, alc, num_sex_part	sex1 : 1.26e-16, bmi : 8.47e-131, age : 3.42e-31, ethnic1 : 3.49e-18, ethnic2 : 3.92e-05, ethnic3 : 3.01e-01, tdi_quant1 : 2.71e-01, tdi_quant2 : 3.60e-05, tobac1 : 1.29e-01, tobac2 : 2.28e-05, tobac3 : 1.83e-01, alc1 : 7.94e-01, alc2 : 5.89e-07, alc3 : 9.03e-01	sex1: 1.936 [1.656-2.264], bmi: 6.219 [5.368-7.206], age: 1.898 [1.704-2.115], ethnic1: 5.245 [3.61-7.621], ethnic2: 2.739 [1.694-4.427], ethnic3: 1.334 [0.772-2.304], tdi_quant1: 1.138 [0.904-1.431], tdi_quant2: 1.751 [1.342-2.284], tobac1: 1.141 [0.963-1.352], tobac2: 1.699 [1.33-2.172], tobac3: 0.483 [0.166-1.409], alc1: 0.945 [0.616-1.448], alc2: 0.456 [0.335-0.620], alc3: 0.915 [0.218-3.846]						False				False				virus	Herpesviridae	Betaherpesvirinae	betaherpesvirus 5
Type 2 diabetes	endocrine/metabolic	250.2	EBV	EBNA-1	No	Unknown	did_not_attempt	0.5483362244260755		0.966		[0.885-1.054]		874	8370						sex, bmi, age, ethnic, tdi_quant, tobac, same_sex		All			dis_status ~ 3.3e-06[4.9e-135] + (0.966 * mod_ant[0.434]) + (1.845 * male[9.1e-15]) + (6.243 * bmi[5.3e-133]) + (1.895 * age[1.5e-31]) + (6.342 * ethnic1[3.8e-25]) + (2.950 * ethnic2[7.7e-06]) + (1.470 * ethnic3[0.159]) + (1.142 * tdi_quant1[0.255]) + (1.790 * tdi_quant2[1.6e-05]) + (1.116 * tobac1[0.201]) + (1.646 * tobac2[6.8e-05]) + (0.581 * tobac3[0.280]) + (1.444 * same_sex1[0.077]) + (1.216 * same_sex2[0.102])		3.34	3.32	0.88	0.88	3.66	3.63					70.05	67.16			0.433816157064001		sex, bmi, age, ethnic, tdi_quant, tobac, num_sex_part, same_sex	sex1 : 9.13e-15, bmi : 5.33e-133, age : 1.49e-31, ethnic1 : 3.81e-25, ethnic2 : 7.74e-06, ethnic3 : 1.59e-01, tdi_quant1 : 2.55e-01, tdi_quant2 : 1.59e-05, tobac1 : 2.01e-01, tobac2 : 6.79e-05, tobac3 : 2.80e-01, same_sex1 : 7.73e-02, same_sex2 : 1.02e-01	sex1: 1.845 [1.58-2.155], bmi: 6.243 [5.393-7.226], age: 1.895 [1.702-2.109], ethnic1: 6.342 [4.472-8.996], ethnic2: 2.950 [1.836-4.739], ethnic3: 1.470 [0.86-2.513], tdi_quant1: 1.142 [0.909-1.435], tdi_quant2: 1.790 [1.374-2.333], tobac1: 1.116 [0.943-1.321], tobac2: 1.646 [1.288-2.103], tobac3: 0.581 [0.216-1.558], same_sex1: 1.444 [0.961-2.171], same_sex2: 1.216 [0.962-1.536]						False				False				virus	Herpesviridae		gammaherpesvirus 4
Type 2 diabetes	endocrine/metabolic	250.2	HBV	HBc	No	Unknown	did_not_attempt	0.5658561236104538		1.033		[0.931-1.147]		874	8370						sex, ethnic, tdi_quant, num_in_house, alc		All			dis_status ~ 0.128[9.8e-27] + (1.033 * mod_ant[0.538]) + (1.976 * male[3.6e-20]) + (2.995 * ethnic1[1.5e-09]) + (2.025 * ethnic2[0.002]) + (1.014 * ethnic3[0.957]) + (1.172 * tdi_quant1[0.153]) + (1.972 * tdi_quant2[1.1e-07]) + (1.014 * num_in_house2[0.889]) + (0.822 * num_in_house3[0.111]) + (0.451 * num_in_house4[1.8e-07]) + (0.568 * num_in_house5[0.003]) + (0.764 * num_in_house6[0.500]) + (1.024 * alc1[0.907]) + (0.439 * alc2[1.2e-08]) + (0.635 * alc3[0.514])		0.73	0.66	0.72	0.63	0.7	0.7					70.05	67.16			0.537563317429931		sex, ethnic, tdi_quant, num_in_house, alc, num_sex_part, same_sex	sex1 : 3.59e-20, ethnic1 : 1.51e-09, ethnic2 : 1.93e-03, ethnic3 : 9.57e-01, tdi_quant1 : 1.53e-01, tdi_quant2 : 1.07e-07, num_in_house2 : 8.89e-01, num_in_house3 : 1.11e-01, num_in_house4 : 1.77e-07, num_in_house5 : 2.81e-03, num_in_house6 : 5.00e-01, alc1 : 9.07e-01, alc2 : 1.15e-08, alc3 : 5.14e-01	sex1: 1.976 [1.709-2.285], ethnic1: 2.995 [2.098-4.275], ethnic2: 2.025 [1.297-3.163], ethnic3: 1.014 [0.605-1.701], tdi_quant1: 1.172 [0.943-1.457], tdi_quant2: 1.972 [1.535-2.534], num_in_house2: 1.014 [0.839-1.225], num_in_house3: 0.822 [0.646-1.046], num_in_house4: 0.451 [0.334-0.608], num_in_house5: 0.568 [0.392-0.823], num_in_house6: 0.764 [0.349-1.671], alc1: 1.024 [0.691-1.515], alc2: 0.439 [0.331-0.582], alc3: 0.635 [0.162-2.483]						False				False				virus	Hepadnaviridae		Hepatitis B virus
Type 2 diabetes	endocrine/metabolic	250.2	HCV	Core	No	Unknown	did_not_attempt	0.4022722255242815		0.94		[0.843-1.048]		874	8370						sex, ethnic, same_sex		All			dis_status ~ 0.070[0.0e+00] + (0.940 * mod_ant[0.261]) + (1.860 * male[1.4e-17]) + (3.245 * ethnic1[2.0e-13]) + (2.771 * ethnic2[2.0e-06]) + (1.185 * ethnic3[0.504]) + (1.340 * same_sex1[0.118]) + (1.405 * same_sex2[0.002])		0.61	0.61	0.68	0.65	0.48	0.48					70.05	67.16			0.261476946590783		sex, ethnic, same_sex	sex1 : 1.39e-17, ethnic1 : 1.99e-13, ethnic2 : 2.01e-06, ethnic3 : 5.04e-01, same_sex1 : 1.18e-01, same_sex2 : 1.74e-03	sex1: 1.860 [1.613-2.145], ethnic1: 3.245 [2.371-4.442], ethnic2: 2.771 [1.82-4.219], ethnic3: 1.185 [0.72-1.952], same_sex1: 1.340 [0.929-1.932], same_sex2: 1.405 [1.136-1.738]						False				False				virus	Flaviviridae		Hepacivirus C
Type 2 diabetes	endocrine/metabolic	250.2	HHV-6	IE1A	No	Unknown	did_not_attempt	0.5483362244260755		1.065		[0.898-1.263]		874	8370						sex, bmi, age, tobac		All			dis_status ~ 8.4e-06[4.3e-126] + (1.065 * mod_ant[0.472]) + (1.841 * male[4.0e-15]) + (6.070 * bmi[2.2e-135]) + (1.706 * age[1.8e-24]) + (1.047 * tobac1[0.584]) + (1.658 * tobac2[2.8e-05]) + (0.685 * tobac3[0.453])		2.32	2.29	0.43	0.44	2.32	2.3					70.05	67.16			0.471619635802036		sex, bmi, age, tobac	sex1 : 3.98e-15, bmi : 2.20e-135, age : 1.78e-24, tobac1 : 5.84e-01, tobac2 : 2.84e-05, tobac3 : 4.53e-01	sex1: 1.841 [1.581-2.143], bmi: 6.070 [5.262-7.001], age: 1.706 [1.54-1.890], tobac1: 1.047 [0.889-1.233], tobac2: 1.658 [1.308-2.100], tobac3: 0.685 [0.255-1.840]						False				False				virus	Herpesviridae	Betaherpesvirinae	betaherpesvirus 6
Type 2 diabetes	endocrine/metabolic	250.2	HHV-7	U14	No	Unknown	could_not	0.295336716657878		0.879		[0.738-1.047]		874	8370						sex, bmi, age, ethnic, tdi_quant, alc		All			dis_status ~ 1.1e-05[7.5e-91] + (0.879 * mod_ant[0.148]) + (1.960 * male[4.2e-17]) + (6.090 * bmi[2.8e-130]) + (1.859 * age[4.1e-31]) + (4.749 * ethnic1[5.5e-17]) + (2.410 * ethnic2[2.9e-04]) + (1.282 * ethnic3[0.372]) + (1.153 * tdi_quant1[0.223]) + (1.842 * tdi_quant2[5.2e-06]) + (0.996 * alc1[0.986]) + (0.484 * alc2[3.3e-06]) + (0.648 * alc3[0.529])		2.68	2.75	0.42	0.44	2.71	2.79					70.05	67.16			0.147668358328939		sex, bmi, age, ethnic, tdi_quant, alc	sex1 : 4.24e-17, bmi : 2.76e-130, age : 4.15e-31, ethnic1 : 5.50e-17, ethnic2 : 2.90e-04, ethnic3 : 3.72e-01, tdi_quant1 : 2.23e-01, tdi_quant2 : 5.23e-06, alc1 : 9.86e-01, alc2 : 3.26e-06, alc3 : 5.29e-01	sex1: 1.960 [1.675-2.293], bmi: 6.090 [5.264-7.046], age: 1.859 [1.674-2.064], ethnic1: 4.749 [3.298-6.838], ethnic2: 2.410 [1.498-3.878], ethnic3: 1.282 [0.743-2.212], tdi_quant1: 1.153 [0.917-1.449], tdi_quant2: 1.842 [1.416-2.396], alc1: 0.996 [0.652-1.522], alc2: 0.484 [0.357-0.657], alc3: 0.648 [0.168-2.498]						False				False				virus	Herpesviridae	Betaherpesvirinae	betaherpesvirus 7
Type 2 diabetes	endocrine/metabolic	250.2	HIV	env	No	Unknown	did_not	0.295336716657878	0.5187081887948432	1.184	6.854	[0.967-1.450]	[0.044-148.709]	874	8370	46	389	5222-5	HIV 1 Ag [Presence] in Serum or Plasma by Immunoassay	firth	sex, bmi, age, ethnic, tdi_quant, same_sex	sex, age, ethnic	All	All	0	dis_status ~ 2.7e-06[5.2e-143] + (1.184 * mod_ant[0.102]) + (1.885 * male[6.9e-16]) + (6.112 * bmi[1.5e-131]) + (1.880 * age[7.6e-32]) + (5.906 * ethnic1[1.3e-23]) + (2.666 * ethnic2[4.6e-05]) + (1.418 * ethnic3[0.199]) + (1.160 * tdi_quant1[0.201]) + (1.891 * tdi_quant2[1.9e-06]) + (1.487 * same_sex1[0.055]) + (1.180 * same_sex2[0.163])	dis_status ~ 0.006[0.0e+00] + (6.854 * mod_ant[0.336]) + (0.823 * male[0.603]) + (1.893 * age[2.3e-11]) + (3.056 * ethnic1[0.527]) + (1.131 * ethnic2[0.755]) + (0.156 * ethnic3[0.092]) + (4.193 * ethnic4[0.438]) + (0.673 * ethnic6[0.662])	1.59	1.53	0.38	0.4	1.65	1.58	388	1	46	0	70.05	67.16	61.59	38.7	0.102100064224323	0.335795301167188	sex, bmi, age, ethnic, tdi_quant, num_in_house, same_sex	sex1 : 6.93e-16, bmi : 1.48e-131, age : 7.59e-32, ethnic1 : 1.29e-23, ethnic2 : 4.59e-05, ethnic3 : 1.99e-01, tdi_quant1 : 2.01e-01, tdi_quant2 : 1.91e-06, same_sex1 : 5.50e-02, same_sex2 : 1.63e-01	sex1: 1.885 [1.616-2.198], bmi: 6.112 [5.285-7.068], age: 1.880 [1.692-2.089], ethnic1: 5.906 [4.172-8.360], ethnic2: 2.666 [1.664-4.272], ethnic3: 1.418 [0.832-2.417], tdi_quant1: 1.160 [0.924-1.457], tdi_quant2: 1.891 [1.455-2.458], same_sex1: 1.487 [0.991-2.231], same_sex2: 1.180 [0.935-1.490]	sex1 : 6.03e-01, age : 2.34e-11, ethnic1 : 5.27e-01, ethnic2 : 7.55e-01, ethnic3 : 9.22e-02, ethnic4 : 4.38e-01, ethnic6 : 6.62e-01	sex1: 0.823 [0.388-1.704], age: 1.893 [1.556-2.339], ethnic1: 3.056 [0.022-36.304], ethnic2: 1.131 [0.511-2.432], ethnic3: 0.156 [0.001-1.263], ethnic4: 4.193 [0.029-57.400], ethnic6: 0.673 [0.067-3.360]	n=435 | DoF=8 | n iters: full : 7.00e+00, null : 4.00e+00 | Conv at last: LL change : 2.18e-11, max abs score : 2.28e-07, beta change : 6.83e-06 | Log Likes: full : -1.10e+02, null : -1.42e+02 | Method: Penalized ML | control: maxit : 2500, maxhs : 0, maxstep : 5, lconv : 1e-05, gconv : 1e-05, xconv : 1e-05, collapse : TRUE, fit : NR, call : logistf.control(maxit = n_iter) | mod control: tau : 0.5, terms.fit : NULL, call : logistf.mod.control()	0 24012-7 [HIV 1 Ag [Presence] in Serum, glm]: nCase: 2772 | nCon: 31202, corr p-val: 0.678, uncorr p-val: 0.526, OR: 1.281 | model: dis_status ~ 0.004[0.0e+00] + (1.281 * mod_ant[0.526]) + (0.920 * male[0.057]) + (7.1e-04 * sex2[0.952]) + (1.922 * age[0.0e+00]) + (1.456 * ethnic1[0.007]) + (2.375 * ethnic2[1.7e-69]) + (1.373 * ethnic3[8.6e-06]) + (2.430 * ethnic4[0.003]) + (0.709 * ethnic5[0.654]) + (0.120 * ethnic6[3.2e-49]), glm_warn [False]: nan log10 trans: False | Notes: nan 1 18396-2 [HIV 1 p24 Ag [Presence] in Serum or Plasma by Immunoassay, glm]: nCase: 7986 | nCon: 84378, corr p-val: 0.908, uncorr p-val: 0.854, OR: 1.036 | model: dis_status ~ 0.004[0.0e+00] + (1.036 * mod_ant[0.854]) + (1.280 * male[6.1e-23]) + (2.5e-04 * sex2[0.900]) + (1.868 * age[0.0e+00]) + (1.757 * ethnic1[8.5e-04]) + (2.624 * ethnic2[1.9e-75]) + (2.552 * ethnic3[6.6e-163]) + (2.184 * ethnic4[1.6e-04]) + (4.309 * ethnic5[1.8e-09]) + (1.234 * ethnic6[7.7e-05]), glm_warn [False]: nan log10 trans: False | Notes: nan 2 49905-3 [HIV 1 Ab [Presence] in Specimen by Rapid immunoassay, firth]: nCase: 30 | nCon: 287, corr p-val: 0.908, uncorr p-val: 0.845, OR: 1.381 | model: dis_status ~ 0.014[1.2e-06] + (1.381 * mod_ant[0.845]) + (0.706 * male[0.495]) + (0.265 * sex2[0.558]) + (1.655 * age[0.001]) + (0.673 * ethnic2[0.593]) + (0.793 * ethnic3[0.890]) + (0.860 * ethnic6[0.925]), glm_warn [False]: nan log10 trans: False | Notes: n=317 | DoF=7 | n iters: full : 8.00e+00, null : 4.00e+00 | Conv at last: LL change : 3.64e-12, max abs score : 3.77e-07, beta change : 2.85e-06 | Log Likes: full : -9.17e+01, null : -9.71e+01 | Method: Penalized ML | control: maxit : 2500, maxhs : 0, maxstep : 5, lconv : 1e-05, gconv : 1e-05, xconv : 1e-05, collapse : TRUE, fit : NR, call : logistf.control(maxit = n_iter) | mod control: tau : 0.5, terms.fit : NULL, call : logistf.mod.control() 3 5017-9 [HIV 1 RNA [Presence] in Blood by NAA with probe detection, glm]: nCase: 839 | nCon: 3043, corr p-val: 0.908, uncorr p-val: 0.872, OR: 1.044 | model: dis_status ~ 0.016[3.8e-134] + (1.044 * mod_ant[0.872]) + (1.088 * male[0.331]) + (2.639 * sex2[0.362]) + (1.672 * age[2.2e-84]) + (1.233 * ethnic1[0.639]) + (1.521 * ethnic2[4.4e-05]) + (2.429 * ethnic3[1.1e-11]) + (0.994 * ethnic4[0.992]) + (1.141 * ethnic5[0.907]) + (1.685 * ethnic6[1.5e-04]), glm_warn [False]: nan log10 trans: False | Notes: nan dtype: object	18061 12856-1 [HIV 1 p65 Ab [Presence] in Serum by Immunoblot, glm]: nCase: 138 | nCon: 1012, corr p-val: 5.03e-03, uncorr p-val: 1.72e-03, OR: 0.475 | model: dis_status ~ 0.004[8.0e-40] + (0.475 * mod_ant[0.002]) + (1.340 * male[0.187]) + (2.102 * age[2.2e-33]) + (2.736 * ethnic1[0.269]) + (1.679 * ethnic2[0.037]) + (2.489 * ethnic3[0.012]) + (3.9e-06 * ethnic4[0.986]) + (3.3e-06 * ethnic5[0.993]) + (0.676 * ethnic6[0.542]), glm_warn [False]: nan log10 trans: False | Notes: nan 18062 12859-5 [HIV 1 p18 Ab [Presence] in Serum by Immunoblot, glm]: nCase: 632 | nCon: 3524, corr p-val: 0.346, uncorr p-val: 0.204, OR: 0.87 | model: dis_status ~ 0.008[7.3e-115] + (0.870 * mod_ant[0.204]) + (1.379 * male[3.9e-04]) + (3.2e-06 * sex2[0.989]) + (1.619 * age[1.1e-54]) + (1.102 * ethnic1[0.880]) + (2.385 * ethnic2[1.5e-09]) + (2.634 * ethnic3[0.001]) + (5.0e-06 * ethnic4[0.981]) + (4.1e-06 * ethnic5[0.977]) + (0.829 * ethnic6[0.454]), glm_warn [False]: nan log10 trans: False | Notes: nan 18063 14092-1 [HIV 1 Ab [Presence] in Serum by Immunofluorescence, firth]: nCase: 62 | nCon: 258, corr p-val: 0.678, uncorr p-val: 0.523, OR: 0.721 | model: dis_status ~ 0.020[2.5e-13] + (0.721 * mod_ant[0.523]) + (1.578 * male[0.130]) + (1.538 * age[1.8e-05]) + (1.415 * ethnic1[0.829]) + (2.348 * ethnic2[0.036]) + (0.929 * ethnic3[0.906]) + (2.159 * ethnic4[0.664]) + (0.455 * ethnic6[0.224]), glm_warn [False]: nan log10 trans: False | Notes: n=320 | DoF=8 | n iters: full : 6.00e+00, null : 4.00e+00 | Conv at last: LL change : 3.13e-13, max abs score : 4.36e-08, beta change : 3.03e-07 | Log Likes: full : -1.35e+02, null : -1.50e+02 | Method: Penalized ML | control: maxit : 2500, maxhs : 0, maxstep : 5, lconv : 1e-05, gconv : 1e-05, xconv : 1e-05, collapse : TRUE, fit : NR, call : logistf.control(maxit = n_iter) | mod control: tau : 0.5, terms.fit : NULL, call : logistf.mod.control() 18066 25835-0 [HIV 1 RNA [Presence] in Serum or Plasma by NAA with probe detection, glm]: nCase: 2918 | nCon: 14781, corr p-val: 4.40e-12, uncorr p-val: 6.95e-13, OR: 0.65 | model: dis_status ~ 0.008[0.0e+00] + (0.650 * mod_ant[6.9e-13]) + (1.042 * male[0.371]) + (1.273 * sex2[0.794]) + (1.833 * age[0.0e+00]) + (1.516 * ethnic1[0.004]) + (1.489 * ethnic2[6.0e-15]) + (1.890 * ethnic3[3.8e-22]) + (3.192 * ethnic4[2.5e-06]) + (1.174 * ethnic5[0.780]) + (1.327 * ethnic6[0.002]), glm_warn [False]: nan log10 trans: False | Notes: nan 18067 29893-5 [HIV 1 Ab [Presence] in Serum or Plasma by Immunoassay, glm]: nCase: 10470 | nCon: 83342, corr p-val: 2.35e-08, uncorr p-val: 4.33e-09, OR: 0.745 | model: dis_status ~ 0.003[0.0e+00] + (0.745 * mod_ant[4.3e-09]) + (1.287 * male[9.3e-29]) + (2.0e-04 * sex2[0.874]) + (1.947 * age[0.0e+00]) + (1.486 * ethnic1[0.001]) + (2.674 * ethnic2[3.4e-160]) + (2.653 * ethnic3[1.8e-213]) + (2.621 * ethnic4[6.5e-11]) + (4.600 * ethnic5[9.1e-07]) + (1.195 * ethnic6[1.3e-04]), glm_warn [False]: nan log10 trans: False | Notes: nan 18068 44871-2 [HIV 1 proviral DNA [Presence] in Blood by NAA with probe detection, glm]: nCase: 139 | nCon: 1213, corr p-val: 4.34e-04, uncorr p-val: 1.26e-04, OR: 0.155 | model: dis_status ~ 0.002[1.4e-42] + (0.155 * mod_ant[1.3e-04]) + (1.101 * male[0.681]) + (1.7e-05 * sex2[0.990]) + (2.406 * age[4.4e-41]) + (0.790 * ethnic1[0.776]) + (1.352 * ethnic2[0.254]) + (2.974 * ethnic3[0.006]) + (6.237 * ethnic4[0.168]) + (1.1e-04 * ethnic5[0.988]) + (2.648 * ethnic6[0.055]), glm_warn [False]: nan log10 trans: False | Notes: nan 18069 48023-6 [HIV 1 proviral DNA [Presence] in Serum or Plasma by NAA with probe detection, glm]: nCase: 56 | nCon: 742, corr p-val: 0.691, uncorr p-val: 0.56, OR: 0.791 | model: dis_status ~ 0.003[4.5e-23] + (0.791 * mod_ant[0.560]) + (0.620 * male[0.164]) + (21.678 * sex2[0.057]) + (2.184 * age[5.6e-21]) + (1.8e-06 * ethnic1[0.990]) + (5.069 * ethnic2[2.7e-04]) + (4.841 * ethnic3[0.004]) + (1.1e-06 * ethnic4[0.996]) + (4.7e-06 * ethnic5[0.998]) + (0.939 * ethnic6[0.914]), glm_warn [False]: nan log10 trans: False | Notes: nan 18072 5221-7 [HIV 1 Ab [Presence] in Serum or Plasma by Immunoblot, glm]: nCase: 852 | nCon: 5415, corr p-val: 9.22e-03, uncorr p-val: 3.40e-03, OR: 0.772 | model: dis_status ~ 0.007[2.5e-153] + (0.772 * mod_ant[0.003]) + (0.822 * male[0.020]) + (6.5e-05 * sex2[0.976]) + (1.767 * age[2.3e-87]) + (1.187 * ethnic1[0.642]) + (1.723 * ethnic2[1.7e-07]) + (2.342 * ethnic3[7.3e-17]) + (3.292 * ethnic4[0.005]) + (2.9e-05 * ethnic5[0.974]) + (0.741 * ethnic6[0.062]), glm_warn [False]: nan log10 trans: False | Notes: nan 18074 68961-2 [HIV 1 Ab [Presence] in Serum, Plasma or Blood by Rapid immunoassay, glm]: nCase: 4601 | nCon: 30471, corr p-val: 3.90e-04, uncorr p-val: 1.11e-04, OR: 0.789 | model: dis_status ~ 0.005[0.0e+00] + (0.789 * mod_ant[1.1e-04]) + (1.220 * male[2.1e-08]) + (2.9e-05 * sex2[0.900]) + (1.842 * age[0.0e+00]) + (1.560 * ethnic1[7.3e-05]) + (2.282 * ethnic2[3.9e-108]) + (1.839 * ethnic3[4.6e-16]) + (2.333 * ethnic4[0.002]) + (2.053 * ethnic5[0.131]) + (0.743 * ethnic6[0.005]), glm_warn [False]: nan log10 trans: False | Notes: nan 18075 7917-8 [HIV 1 Ab [Presence] in Serum, glm]: nCase: 2958 | nCon: 22671, corr p-val: 0.635, uncorr p-val: 0.468, OR: 0.809 | model: dis_status ~ 0.005[0.0e+00] + (0.809 * mod_ant[0.468]) + (1.355 * male[9.0e-12]) + (1.9e-05 * sex2[0.923]) + (1.808 * age[0.0e+00]) + (0.972 * ethnic1[0.880]) + (0.830 * ethnic2[0.024]) + (0.999 * ethnic3[0.996]) + (2.787 * ethnic4[1.8e-05]) + (0.720 * ethnic5[0.596]) + (0.606 * ethnic6[1.0e-25]), glm_warn [False]: nan log10 trans: False | Notes: nan 18076 9660-2 [HIV 1 gp160 Ab [Presence] in Serum by Immunoblot, glm]: nCase: 136 | nCon: 1029, corr p-val: 1.86e-03, uncorr p-val: 6.06e-04, OR: 0.443 | model: dis_status ~ 0.004[4.1e-38] + (0.443 * mod_ant[6.1e-04]) + (1.283 * male[0.264]) + (2.100 * age[4.0e-32]) + (2.936 * ethnic1[0.244]) + (1.841 * ethnic2[0.014]) + (2.309 * ethnic3[0.026]) + (4.2e-06 * ethnic4[0.986]) + (3.2e-06 * ethnic5[0.993]) + (0.521 * ethnic6[0.392]), glm_warn [False]: nan log10 trans: False | Notes: nan 18077 9661-0 [HIV 1 gp120 Ab [Presence] in Serum by Immunoblot, glm]: nCase: 136 | nCon: 1028, corr p-val: 1.90e-04, uncorr p-val: 4.90e-05, OR: 0.372 | model: dis_status ~ 0.004[7.0e-39] + (0.372 * mod_ant[4.9e-05]) + (1.347 * male[0.184]) + (2.124 * age[5.1e-33]) + (2.755 * ethnic1[0.268]) + (1.812 * ethnic2[0.019]) + (2.469 * ethnic3[0.015]) + (4.0e-06 * ethnic4[0.986]) + (3.3e-06 * ethnic5[0.993]) + (0.846 * ethnic6[0.795]), glm_warn [False]: nan log10 trans: False | Notes: nan 18078 9662-8 [HIV 1 gp41 Ab [Presence] in Serum by Immunoblot, glm]: nCase: 132 | nCon: 451, corr p-val: 7.26e-05, uncorr p-val: 1.76e-05, OR: 0.344 | model: dis_status ~ 0.015[2.1e-15] + (0.344 * mod_ant[1.8e-05]) + (1.275 * male[0.285]) + (1.731 * age[6.2e-12]) + (3.145 * ethnic1[0.257]) + (1.616 * ethnic2[0.058]) + (3.526 * ethnic3[0.004]) + (1.9e-06 * ethnic4[0.988]) + (4.6e-06 * ethnic5[0.989]) + (1.022 * ethnic6[0.973]), glm_warn [False]: nan log10 trans: False | Notes: nan 18079 9664-4 [HIV 1 p24 Ab [Presence] in Serum by Immunoblot, glm]: nCase: 265 | nCon: 6715, corr p-val: 8.08e-03, uncorr p-val: 2.93e-03, OR: 0.615 | model: dis_status ~ 0.004[1.3e-148] + (0.615 * mod_ant[0.003]) + (1.249 * male[0.108]) + (1.416 * sex2[0.735]) + (2.070 * age[1.6e-91]) + (0.911 * ethnic1[0.862]) + (1.657 * ethnic2[0.004]) + (1.721 * ethnic3[0.007]) + (2.546 * ethnic4[0.385]) + (6.3e-05 * ethnic5[0.976]) + (1.086 * ethnic6[0.785]), glm_warn [False]: nan log10 trans: False | Notes: nan 18080 9666-9 [HIV 1 p31 Ab [Presence] in Serum by Immunoblot, glm]: nCase: 138 | nCon: 1017, corr p-val: 1.92e-03, uncorr p-val: 6.36e-04, OR: 0.446 | model: dis_status ~ 0.004[1.4e-38] + (0.446 * mod_ant[6.4e-04]) + (1.349 * male[0.179]) + (2.113 * age[8.7e-33]) + (2.374 * ethnic1[0.331]) + (1.770 * ethnic2[0.022]) + (2.261 * ethnic3[0.031]) + (4.2e-06 * ethnic4[0.986]) + (3.3e-06 * ethnic5[0.993]) + (0.771 * ethnic6[0.685]), glm_warn [False]: nan log10 trans: False | Notes: nan 18081 9668-5 [HIV 1 p55 Ab [Presence] in Serum by Immunoblot, glm]: nCase: 139 | nCon: 1017, corr p-val: 1.86e-03, uncorr p-val: 6.00e-04, OR: 0.446 | model: dis_status ~ 0.004[6.5e-40] + (0.446 * mod_ant[6.0e-04]) + (1.392 * male[0.138]) + (2.113 * age[1.1e-33]) + (2.399 * ethnic1[0.324]) + (1.871 * ethnic2[0.011]) + (2.189 * ethnic3[0.037]) + (4.0e-06 * ethnic4[0.986]) + (3.4e-06 * ethnic5[0.993]) + (0.805 * ethnic6[0.736]), glm_warn [False]: nan log10 trans: False | Notes: nan 18082 9821-0 [HIV 1 p24 Ag [Presence] in Serum, firth]: nCase: 488 | nCon: 4868, corr p-val: 0.863, uncorr p-val: 0.766, OR: 0.841 | model: dis_status ~ 0.008[0.0e+00] + (0.841 * mod_ant[0.766]) + (0.868 * male[0.164]) + (4.754 * sex2[0.405]) + (1.747 * age[0.0e+00]) + (0.878 * ethnic1[0.684]) + (1.532 * ethnic2[0.003]) + (2.045 * ethnic3[6.9e-04]) + (3.565 * ethnic4[0.081]) + (5.813 * ethnic5[0.120]) + (1.553 * ethnic6[0.010]), glm_warn [False]: nan log10 trans: False | Notes: n=5356 | DoF=10 | n iters: full : 7.00e+00, null : 5.00e+00 | Conv at last: LL change : -6.14e-11, max abs score : 1.95e-08, beta change : 4.50e-07 | Log Likes: full : -1.41e+03, null : -1.62e+03 | Method: Penalized ML | control: maxit : 2500, maxhs : 0, maxstep : 5, lconv : 1e-05, gconv : 1e-05, xconv : 1e-05, collapse : TRUE, fit : NR, call : logistf.control(maxit = n_iter) | mod control: tau : 0.5, terms.fit : NULL, call : logistf.mod.control() dtype: object	False		False		False		False		virus	Retroviridae		Lentivirus
Type 2 diabetes	endocrine/metabolic	250.2	HPV-16	E6	No	Unknown	did_not	0.295336716657878	0.01530138898396857	1.111	1.122	[0.988-1.250]	[1.034-1.218]	874	8370	34587	221522	61372-9	Human papilloma virus 16 DNA [Presence] in Specimen by NAA with probe detection	glm	sex, bmi		All	All	0	dis_status ~ 4.4e-04[2.9e-242] + (1.111 * mod_ant[0.080]) + (1.851 * male[8.8e-16]) + (5.724 * bmi[4.3e-133])	dis_status ~ 0.156[0.0e+00] + (1.122 * mod_ant[0.006])	1	0.93	0.65	0.62	1.08	1.04	217609	3913	33903	684	70.05	67.16	55.19	47.56	0.0796244852925163	0.0059594883411246	sex, bmi	sex1 : 8.75e-16, bmi : 4.30e-133	sex1: 1.851 [1.593-2.151], bmi: 5.724 [4.979-6.579]	:			0 17399-7 [Human papilloma virus 16 Ag [Presence] in Specimen, glm]: nCase: 2444 | nCon: 31786, corr p-val: 0.51, uncorr p-val: 0.327, OR: 1.168 | model: dis_status ~ 0.077[0.0e+00] + (1.168 * mod_ant[0.327]) + (1.012 * male[0.987]), glm_warn [False]: nan log10 trans: False | Notes: nan dtype: object	18084 21440-3 [Human papilloma virus 16+18+31+33+35+45+51+52+56 DNA [Presence] in Cervix by Probe, glm]: nCase: 135 | nCon: 1226, corr p-val: 0.679, uncorr p-val: 0.533, OR: 0.89 | model: dis_status ~ 0.115[2.0e-79] + (0.890 * mod_ant[0.533]), glm_warn [False]: nan log10 trans: False | Notes: nan 18085 30167-1 [Human papilloma virus 16+18+31+33+35+39+45+51+52+56+58+59+68 DNA [Presence] in Cervix by Probe with signal amplification, glm]: nCase: 51639 | nCon: 470323, corr p-val: 2.03e-127, uncorr p-val: 5.34e-129, OR: 0.67 | model: dis_status ~ 0.114[0.0e+00] + (0.670 * mod_ant[5.3e-129]), glm_warn [False]: nan log10 trans: False | Notes: nan 18086 49896-4 [Human papilloma virus 16+18+31+33+35+39+45+51+52+56+58+59+68 DNA [Presence] in Specimen by NAA with probe detection, glm]: nCase: 17226 | nCon: 128135, corr p-val: 1.68e-13, uncorr p-val: 2.47e-14, OR: 0.792 | model: dis_status ~ 0.137[0.0e+00] + (0.792 * mod_ant[2.5e-14]), glm_warn [False]: nan log10 trans: False | Notes: nan 18087 59263-4 [Human papilloma virus 16 DNA [Presence] in Cervix by Probe with signal amplification, glm]: nCase: 3159 | nCon: 48885, corr p-val: 0.152, uncorr p-val: 0.072, OR: 0.844 | model: dis_status ~ 0.065[0.0e+00] + (0.844 * mod_ant[0.072]), glm_warn [False]: nan log10 trans: False | Notes: nan 18088 59420-0 [Human papilloma virus 16+18+31+33+35+39+45+51+52+56+58+59+66+68 DNA [Presence] in Cervix by Probe with signal amplification, glm]: nCase: 17322 | nCon: 182229, corr p-val: 8.25e-37, uncorr p-val: 6.08e-38, OR: 0.657 | model: dis_status ~ 0.098[0.0e+00] + (0.657 * mod_ant[6.1e-38]), glm_warn [False]: nan log10 trans: False | Notes: nan 18090 70061-7 [Human papilloma virus 16 and 18 DNA [Presence] in Specimen by NAA with probe detection, glm]: nCase: 1860 | nCon: 35293, corr p-val: 0.597, uncorr p-val: 0.412, OR: 0.941 | model: dis_status ~ 0.053[0.0e+00] + (0.941 * mod_ant[0.412]), glm_warn [False]: nan log10 trans: False | Notes: nan 18091 75664-3 [Human papilloma virus 16 DNA [Presence] in Anorectal specimen by Probe and signal amplification method, glm]: nCase: 43 | nCon: 235, corr p-val: 0.935, uncorr p-val: 0.91, OR: 0.955 | model: dis_status ~ 0.185[1.5e-19] + (0.955 * mod_ant[0.910]), glm_warn [False]: nan log10 trans: False | Notes: nan 18092 77399-4 [Human papilloma virus 16 DNA [Presence] in Cervix by NAA with probe detection, glm]: nCase: 1988 | nCon: 20089, corr p-val: 0.908, uncorr p-val: 0.875, OR: 0.974 | model: dis_status ~ 0.099[0.0e+00] + (0.974 * mod_ant[0.875]), glm_warn [False]: nan log10 trans: False | Notes: nan 18093 82456-5 [Human papilloma virus 16 E6+E7 mRNA [Presence] in Cervix by NAA with probe detection, glm]: nCase: 144 | nCon: 1077, corr p-val: 0.179, uncorr p-val: 0.093, OR: 0.563 | model: dis_status ~ 0.141[4.3e-100] + (0.563 * mod_ant[0.093]), glm_warn [False]: nan log10 trans: False | Notes: nan 18094 82675-0 [Human papilloma virus 16+18+31+33+35+39+45+51+52+56+58+59+66+68 DNA [Presence] in Cervix by NAA with probe detection, glm]: nCase: 2101 | nCon: 18855, corr p-val: 6.07e-03, uncorr p-val: 2.14e-03, OR: 0.787 | model: dis_status ~ 0.114[0.0e+00] + (0.787 * mod_ant[0.002]), glm_warn [False]: nan log10 trans: False | Notes: nan dtype: object	False		False		False		False		virus	Papillomaviridae		Alphapapillomavirus 9
Type 2 diabetes	endocrine/metabolic	250.2	HPV-18	L1	No	Unknown	did_not_attempt	0.3182252304525163		1.124		[0.949-1.331]		874	8370						bmi, ethnic, tdi_quant, num_in_house		All			dis_status ~ 5.0e-04[9.3e-157] + (1.124 * mod_ant[0.175]) + (5.578 * bmi[5.4e-130]) + (5.637 * ethnic1[2.6e-22]) + (1.808 * ethnic2[0.012]) + (1.254 * ethnic3[0.398]) + (1.113 * tdi_quant1[0.352]) + (1.701 * tdi_quant2[6.8e-05]) + (1.072 * num_in_house2[0.496]) + (0.850 * num_in_house3[0.205]) + (0.492 * num_in_house4[8.5e-06]) + (0.679 * num_in_house5[0.047]) + (1.103 * num_in_house6[0.808])		1.57	1.53	0.45	0.45	1.61	1.57					70.05	67.16			0.175023876748884		bmi, ethnic, tdi_quant, num_in_house, num_sex_part	bmi : 5.35e-130, ethnic1 : 2.59e-22, ethnic2 : 1.19e-02, ethnic3 : 3.98e-01, tdi_quant1 : 3.52e-01, tdi_quant2 : 6.76e-05, num_in_house2 : 4.96e-01, num_in_house3 : 2.05e-01, num_in_house4 : 8.48e-06, num_in_house5 : 4.71e-02, num_in_house6 : 8.08e-01	bmi: 5.578 [4.855-6.409], ethnic1: 5.637 [3.977-7.990], ethnic2: 1.808 [1.14-2.867], ethnic3: 1.254 [0.742-2.121], tdi_quant1: 1.113 [0.888-1.395], tdi_quant2: 1.701 [1.31-2.209], num_in_house2: 1.072 [0.878-1.308], num_in_house3: 0.850 [0.661-1.093], num_in_house4: 0.492 [0.36-0.672], num_in_house5: 0.679 [0.463-0.995], num_in_house6: 1.103 [0.502-2.423]						False				False				virus	Papillomaviridae		Alphapapillomavirus 7
Type 2 diabetes	endocrine/metabolic	250.2	H. pylori	GroEL	No	Unknown	did_not	0.295336716657878	0.529268801061906	1.069	1.037	[1.005-1.136]	[0.96-1.121]	874	8370	9304	39587	22310-7	Helicobacter pylori Ab [Presence] in Serum	glm	sex, bmi, age, ethnic, tdi_quant, tobac, alc	sex, age, ethnic	All	All	0	dis_status ~ 6.5e-06[2.4e-120] + (1.069 * mod_ant[0.034]) + (1.920 * male[3.3e-16]) + (6.145 * bmi[6.5e-130]) + (1.859 * age[7.8e-30]) + (4.837 * ethnic1[4.4e-17]) + (2.466 * ethnic2[2.3e-04]) + (1.275 * ethnic3[0.383]) + (1.132 * tdi_quant1[0.290]) + (1.700 * tdi_quant2[9.3e-05]) + (1.136 * tobac1[0.142]) + (1.680 * tobac2[3.4e-05]) + (0.473 * tobac3[0.170]) + (0.959 * alc1[0.847]) + (0.463 * alc2[1.0e-06]) + (0.956 * alc3[0.951])	dis_status ~ 0.010[0.0e+00] + (1.037 * mod_ant[0.351]) + (1.207 * male[2.6e-14]) + (1.638 * age[0.0e+00]) + (1.794 * ethnic1[9.8e-11]) + (0.850 * ethnic2[0.322]) + (1.246 * ethnic3[0.014]) + (2.832 * ethnic4[8.2e-14]) + (1.613 * ethnic5[0.247]) + (0.691 * ethnic6[2.0e-27])	1.89	1.59	1.25	1.2	1.58	1.32	35737	3850	8233	1071	70.05	67.16	69.29	55.13	0.0335701769807487	0.350988783862106	sex, bmi, age, ethnic, tdi_quant, num_in_house, tobac, alc, num_sex_part, same_sex	sex1 : 3.26e-16, bmi : 6.50e-130, age : 7.84e-30, ethnic1 : 4.36e-17, ethnic2 : 2.34e-04, ethnic3 : 3.83e-01, tdi_quant1 : 2.90e-01, tdi_quant2 : 9.29e-05, tobac1 : 1.42e-01, tobac2 : 3.40e-05, tobac3 : 1.70e-01, alc1 : 8.47e-01, alc2 : 1.03e-06, alc3 : 9.51e-01	sex1: 1.920 [1.642-2.246], bmi: 6.145 [5.306-7.116], age: 1.859 [1.67-2.069], ethnic1: 4.837 [3.349-6.986], ethnic2: 2.466 [1.525-3.988], ethnic3: 1.275 [0.739-2.201], tdi_quant1: 1.132 [0.90-1.424], tdi_quant2: 1.700 [1.303-2.219], tobac1: 1.136 [0.958-1.346], tobac2: 1.680 [1.315-2.148], tobac3: 0.473 [0.162-1.377], alc1: 0.959 [0.625-1.470], alc2: 0.463 [0.34-0.630], alc3: 0.956 [0.227-4.021]	sex1 : 2.61e-14, age : 0.00e+00, ethnic1 : 9.80e-11, ethnic2 : 3.22e-01, ethnic3 : 1.40e-02, ethnic4 : 8.17e-14, ethnic5 : 2.47e-01, ethnic6 : 1.99e-27	sex1: 1.207 [1.15-1.266], age: 1.638 [1.613-1.663], ethnic1: 1.794 [1.503-2.142], ethnic2: 0.850 [0.616-1.173], ethnic3: 1.246 [1.046-1.485], ethnic4: 2.832 [2.155-3.721], ethnic5: 1.613 [0.718-3.622], ethnic6: 0.691 [0.646-0.739]		0 31843-6 [Helicobacter pylori Ag [Presence] in Stool, glm]: nCase: 3606 | nCon: 20021, corr p-val: 0.863, uncorr p-val: 0.772, OR: 1.021 | model: dis_status ~ 0.011[0.0e+00] + (1.021 * mod_ant[0.772]) + (1.208 * male[1.4e-06]) + (4.7e-05 * sex2[0.938]) + (1.547 * age[1.7e-303]) + (1.043 * ethnic1[0.690]) + (1.852 * ethnic2[1.3e-41]) + (0.855 * ethnic3[0.059]) + (3.763 * ethnic4[1.8e-11]) + (1.485 * ethnic5[0.220]) + (0.870 * ethnic6[0.089]), glm_warn [False]: nan log10 trans: False | Notes: nan 1 80373-4 [Helicobacter pylori Ag [Presence] in Stool by Rapid immunoassay, glm]: nCase: 4305 | nCon: 20472, corr p-val: 0.873, uncorr p-val: 0.789, OR: 1.021 | model: dis_status ~ 0.013[0.0e+00] + (1.021 * mod_ant[0.789]) + (1.108 * male[0.006]) + (1.8e-04 * sex2[0.916]) + (1.586 * age[0.0e+00]) + (1.099 * ethnic1[0.295]) + (2.608 * ethnic2[2.7e-107]) + (1.696 * ethnic3[6.1e-19]) + (2.556 * ethnic4[0.005]) + (1.890 * ethnic5[0.338]) + (1.174 * ethnic6[0.041]), glm_warn [False]: nan log10 trans: False | Notes: nan dtype: object	18016 16125-7 [Helicobacter pylori IgA Ab [Presence] in Serum, glm]: nCase: 70 | nCon: 392, corr p-val: 0.134, uncorr p-val: 0.062, OR: 0.473 | model: dis_status ~ 0.005[6.1e-18] + (0.473 * mod_ant[0.062]) + (1.098 * male[0.762]) + (1.872 * age[1.1e-12]) + (1.224 * ethnic1[0.774]) + (2.689 * ethnic2[0.083]) + (3.187 * ethnic3[0.009]) + (1.5e-06 * ethnic4[0.990]) + (1.112 * ethnic6[0.758]), glm_warn [False]: nan log10 trans: False | Notes: nan 18017 16126-5 [Helicobacter pylori IgG Ab [Presence] in Serum, glm]: nCase: 868 | nCon: 3826, corr p-val: 0.551, uncorr p-val: 0.371, OR: 0.9 | model: dis_status ~ 0.014[4.7e-173] + (0.900 * mod_ant[0.371]) + (1.220 * male[0.015]) + (9.0e-06 * sex2[0.963]) + (1.628 * age[6.5e-97]) + (0.716 * ethnic1[0.611]) + (1.165 * ethnic2[0.529]) + (1.079 * ethnic3[0.727]) + (2.779 * ethnic4[0.275]) + (1.657 * ethnic5[0.673]) + (1.088 * ethnic6[0.482]), glm_warn [False]: nan log10 trans: False | Notes: nan 18018 17780-8 [Helicobacter pylori Ag [Presence] in Stool by Immunoassay, glm]: nCase: 22331 | nCon: 97221, corr p-val: 0.998, uncorr p-val: 0.998, OR: 1.0 | model: dis_status ~ 0.008[0.0e+00] + (1.000 * mod_ant[0.998]) + (1.152 * male[7.9e-18]) + (1.341 * sex2[0.643]) + (1.727 * age[0.0e+00]) + (1.203 * ethnic1[2.0e-06]) + (2.267 * ethnic2[4.0e-287]) + (2.031 * ethnic3[1.1e-236]) + (2.134 * ethnic4[8.9e-11]) + (1.723 * ethnic5[0.006]) + (1.112 * ethnic6[7.6e-04]), glm_warn [False]: nan log10 trans: False | Notes: nan 18019 17859-0 [Helicobacter pylori IgG Ab [Presence] in Serum or Plasma by Immunoassay, glm]: nCase: 10513 | nCon: 29120, corr p-val: 0.016, uncorr p-val: 6.15e-03, OR: 0.928 | model: dis_status ~ 0.015[0.0e+00] + (0.928 * mod_ant[0.006]) + (0.955 * male[0.072]) + (9.3e-05 * sex2[0.898]) + (1.667 * age[0.0e+00]) + (0.860 * ethnic1[0.064]) + (1.908 * ethnic2[9.0e-113]) + (1.952 * ethnic3[4.2e-68]) + (1.188 * ethnic4[0.721]) + (1.592 * ethnic5[0.129]) + (1.023 * ethnic6[0.712]), glm_warn [False]: nan log10 trans: False | Notes: nan 18022 46987-4 [Helicobacter pylori IgM Ab [Presence] in Serum by Immunoassay, glm]: nCase: 1014 | nCon: 2819, corr p-val: 0.181, uncorr p-val: 0.095, OR: 0.749 | model: dis_status ~ 0.024[4.0e-111] + (0.749 * mod_ant[0.095]) + (1.175 * male[0.044]) + (1.555 * age[2.7e-70]) + (0.897 * ethnic1[0.678]) + (1.766 * ethnic2[1.7e-04]) + (1.897 * ethnic3[1.2e-05]) + (0.728 * ethnic4[0.770]) + (0.691 * ethnic5[0.741]) + (0.892 * ethnic6[0.395]), glm_warn [False]: nan log10 trans: False | Notes: nan dtype: object	False		False		False		False		bacteria	Helicobacteraceae		H. pylori
Type 2 diabetes	endocrine/metabolic	250.2	HSV-1	IgG	Yes	Unknown	replicated	0.295336716657878	6.840294419567729e-11	1.083	1.226	[0.989-1.186]	[1.156-1.301]	874	8370	7340	33865	51916-5	Herpes simplex virus 1 IgG Ab [Presence] in Serum or Plasma by Immunoassay	glm	bmi, age, ethnic, tdi_quant, tobac, alc	age, ethnic	All	All	0	dis_status ~ 8.2e-06[1.3e-115] + (1.083 * mod_ant[0.086]) + (5.862 * bmi[6.7e-130]) + (1.852 * age[9.5e-30]) + (5.384 * ethnic1[6.3e-20]) + (2.524 * ethnic2[1.5e-04]) + (1.301 * ethnic3[0.340]) + (1.135 * tdi_quant1[0.277]) + (1.705 * tdi_quant2[7.8e-05]) + (1.219 * tobac1[0.021]) + (1.818 * tobac2[1.6e-06]) + (0.460 * tobac3[0.152]) + (1.002 * alc1[0.994]) + (0.518 * alc2[2.1e-05]) + (1.137 * alc3[0.859])	dis_status ~ 0.009[0.0e+00] + (1.226 * mod_ant[1.1e-11]) + (1.764 * age[0.0e+00]) + (1.420 * ethnic1[0.003]) + (1.854 * ethnic2[2.2e-60]) + (2.061 * ethnic3[1.1e-59]) + (2.164 * ethnic4[9.7e-09]) + (1.598 * ethnic5[0.212]) + (0.991 * ethnic6[0.868])	3.15	2.98	0.84	0.9	3.59	3.46	15150	18715	2223	5117	70.05	67.16	57.31	42.82	0.0858717167390174	1.11604803687684e-11	bmi, age, ethnic, tdi_quant, num_in_house, tobac, alc, num_sex_part	bmi : 6.70e-130, age : 9.54e-30, ethnic1 : 6.33e-20, ethnic2 : 1.47e-04, ethnic3 : 3.40e-01, tdi_quant1 : 2.77e-01, tdi_quant2 : 7.76e-05, tobac1 : 2.10e-02, tobac2 : 1.63e-06, tobac3 : 1.52e-01, alc1 : 9.94e-01, alc2 : 2.06e-05, alc3 : 8.59e-01	bmi: 5.862 [5.082-6.763], age: 1.852 [1.664-2.060], ethnic1: 5.384 [3.752-7.725], ethnic2: 2.524 [1.565-4.070], ethnic3: 1.301 [0.758-2.232], tdi_quant1: 1.135 [0.903-1.427], tdi_quant2: 1.705 [1.309-2.222], tobac1: 1.219 [1.03-1.442], tobac2: 1.818 [1.424-2.322], tobac3: 0.460 [0.159-1.332], alc1: 1.002 [0.656-1.529], alc2: 0.518 [0.383-0.701], alc3: 1.137 [0.274-4.716]	age : 0.00e+00, ethnic1 : 2.92e-03, ethnic2 : 2.17e-60, ethnic3 : 1.08e-59, ethnic4 : 9.69e-09, ethnic5 : 2.12e-01, ethnic6 : 8.68e-01	age: 1.764 [1.733-1.797], ethnic1: 1.420 [1.127-1.789], ethnic2: 1.854 [1.722-1.996], ethnic3: 2.061 [1.889-2.248], ethnic4: 2.164 [1.662-2.817], ethnic5: 1.598 [0.765-3.335], ethnic6: 0.991 [0.886-1.107]		0 93439-8 [Herpes simplex virus 1 DNA [Presence] in Blood by NAA with non-probe detection, firth]: nCase: 74 | nCon: 497, corr p-val: 0.142, uncorr p-val: 0.066, OR: 3.941 | model: dis_status ~ 0.021[0.0e+00] + (3.941 * mod_ant[0.066]) + (1.856 * age[0.0e+00]) + (0.995 * ethnic1[0.996]) + (0.604 * ethnic2[0.498]) + (2.547 * ethnic3[0.166]) + (1.994 * ethnic4[0.686]) + (13.389 * ethnic5[0.220]) + (1.519 * ethnic6[0.331]), glm_warn [False]: nan log10 trans: False | Notes: n=571 | DoF=8 | n iters: full : 6.00e+00, null : 4.00e+00 | Conv at last: LL change : 1.87e-10, max abs score : 7.60e-07, beta change : 9.04e-06 | Log Likes: full : -1.59e+02, null : -2.14e+02 | Method: Penalized ML | control: maxit : 2500, maxhs : 0, maxstep : 5, lconv : 1e-05, gconv : 1e-05, xconv : 1e-05, collapse : TRUE, fit : NR, call : logistf.control(maxit = n_iter) | mod control: tau : 0.5, terms.fit : NULL, call : logistf.mod.control() 1 33291-6 [Herpes simplex virus 1 IgG Ab [Presence] in Serum by Immunoblot, glm]: nCase: 37 | nCon: 407, corr p-val: 0.169, uncorr p-val: 0.082, OR: 2.251 | model: dis_status ~ 0.002[1.1e-13] + (2.251 * mod_ant[0.082]) + (1.849 * age[2.1e-06]) + (2.994 * ethnic1[0.350]) + (1.262 * ethnic2[0.696]) + (2.393 * ethnic3[0.054]) + (2.6e-08 * ethnic4[0.998]) + (1.1e-08 * ethnic5[0.999]) + (3.2e-08 * ethnic6[0.988]), glm_warn [False]: nan log10 trans: False | Notes: nan 2 17850-9 [Herpes simplex virus 1 IgG Ab [Presence] in Serum, glm]: nCase: 832 | nCon: 9176, corr p-val: 0.608, uncorr p-val: 0.438, OR: 1.063 | model: dis_status ~ 0.004[0.0e+00] + (1.063 * mod_ant[0.438]) + (1.869 * age[1.5e-131]) + (1.119 * ethnic1[0.720]) + (1.201 * ethnic2[0.393]) + (1.580 * ethnic3[0.021]) + (2.936 * ethnic4[4.8e-05]) + (2.9e-05 * ethnic5[0.963]) + (0.488 * ethnic6[1.4e-05]), glm_warn [False]: nan log10 trans: False | Notes: nan 3 14084-8 [Herpes simplex virus 1 [Presence] in Isolate by Immunofluorescence, glm]: nCase: 26 | nCon: 165, corr p-val: 0.618, uncorr p-val: 0.449, OR: 1.423 | model: dis_status ~ 0.012[2.9e-07] + (1.423 * mod_ant[0.449]) + (1.524 * age[0.002]) + (2.827 * ethnic1[0.385]) + (1.989 * ethnic2[0.549]) + (3.373 * ethnic3[0.017]) + (16.077 * ethnic4[0.059]) + (8.5e-07 * ethnic5[0.992]) + (1.870 * ethnic6[0.581]), glm_warn [False]: nan log10 trans: False | Notes: nan dtype: object	18108 16130-7 [Herpes simplex virus 1 DNA [Presence] in Specimen by NAA with probe detection, glm]: nCase: 15280 | nCon: 85041, corr p-val: 1.48e-21, uncorr p-val: 1.63e-22, OR: 0.741 | model: dis_status ~ 0.007[0.0e+00] + (0.741 * mod_ant[1.6e-22]) + (1.803 * age[0.0e+00]) + (1.363 * ethnic1[2.5e-05]) + (2.260 * ethnic2[2.6e-252]) + (2.298 * ethnic3[3.0e-166]) + (1.693 * ethnic4[5.7e-04]) + (1.682 * ethnic5[0.061]) + (0.754 * ethnic6[4.5e-11]), glm_warn [False]: nan log10 trans: False | Notes: nan 18109 16952-4 [Herpes simplex virus 1 DNA [Presence] in Cerebral spinal fluid by NAA with probe detection, glm]: nCase: 4093 | nCon: 17426, corr p-val: 2.78e-06, uncorr p-val: 5.70e-07, OR: 0.699 | model: dis_status ~ 0.014[0.0e+00] + (0.699 * mod_ant[5.7e-07]) + (1.667 * age[0.0e+00]) + (1.148 * ethnic1[0.375]) + (2.151 * ethnic2[1.5e-33]) + (1.961 * ethnic3[1.8e-23]) + (3.407 * ethnic4[2.0e-11]) + (1.211 * ethnic5[0.708]) + (0.815 * ethnic6[0.028]), glm_warn [False]: nan log10 trans: False | Notes: nan 18112 40466-5 [Herpes simplex virus 1 IgM Ab [Presence] in Serum by Immunofluorescence, glm]: nCase: 1581 | nCon: 10940, corr p-val: 0.83, uncorr p-val: 0.716, OR: 0.94 | model: dis_status ~ 0.005[0.0e+00] + (0.940 * mod_ant[0.716]) + (1.896 * age[1.1e-272]) + (1.376 * ethnic1[0.052]) + (1.927 * ethnic2[1.7e-19]) + (1.940 * ethnic3[9.3e-14]) + (1.044 * ethnic4[0.942]) + (1.410 * ethnic5[0.616]) + (1.102 * ethnic6[0.326]), glm_warn [False]: nan log10 trans: False | Notes: nan 18114 5846-1 [Herpes simplex virus 1 Ag [Presence] in Specimen by Immunofluorescence, glm]: nCase: 519 | nCon: 3079, corr p-val: 0.199, uncorr p-val: 0.106, OR: 0.79 | model: dis_status ~ 0.006[1.0e-125] + (0.790 * mod_ant[0.106]) + (1.765 * age[3.6e-75]) + (1.649 * ethnic1[0.202]) + (2.354 * ethnic2[3.5e-04]) + (2.106 * ethnic3[0.001]) + (3.445 * ethnic4[0.015]) + (5.092 * ethnic5[0.254]) + (0.684 * ethnic6[0.042]), glm_warn [False]: nan log10 trans: False | Notes: nan 18115 82190-0 [Herpes simplex virus 1 DNA [Presence] in Cerebral spinal fluid by NAA with non-probe detection, glm]: nCase: 3802 | nCon: 17571, corr p-val: 0.908, uncorr p-val: 0.856, OR: 0.947 | model: dis_status ~ 0.015[0.0e+00] + (0.947 * mod_ant[0.856]) + (1.635 * age[0.0e+00]) + (1.427 * ethnic1[0.014]) + (1.726 * ethnic2[1.3e-24]) + (1.978 * ethnic3[3.1e-16]) + (3.054 * ethnic4[3.0e-06]) + (2.239 * ethnic5[0.049]) + (0.477 * ethnic6[1.7e-23]), glm_warn [False]: nan log10 trans: False | Notes: nan dtype: object	False		False		False		False		virus	Herpesviridae	Alphaherpesvirinae	alphaherpesvirus 1
Type 2 diabetes	endocrine/metabolic	250.2	HSV-2	IgG	No	Unknown	did_not_attempt	0.4321411688723757		1.053		[0.955-1.161]		874	8370						bmi, age, ethnic, tdi_quant, tobac, same_sex		All			dis_status ~ 4.2e-06[8.7e-143] + (1.053 * mod_ant[0.302]) + (5.952 * bmi[9.8e-133]) + (1.893 * age[1.3e-31]) + (6.541 * ethnic1[2.4e-26]) + (2.744 * ethnic2[3.9e-05]) + (1.450 * ethnic3[0.172]) + (1.144 * tdi_quant1[0.246]) + (1.757 * tdi_quant2[2.9e-05]) + (1.185 * tobac1[0.046]) + (1.753 * tobac2[6.2e-06]) + (0.580 * tobac3[0.280]) + (1.572 * same_sex1[0.029]) + (1.187 * same_sex2[0.148])		1.67	1.58	0.79	0.77	1.56	1.49					70.05	67.16			0.302498818210663		bmi, age, ethnic, tdi_quant, num_in_house, tobac, num_sex_part, same_sex	bmi : 9.83e-133, age : 1.30e-31, ethnic1 : 2.39e-26, ethnic2 : 3.87e-05, ethnic3 : 1.72e-01, tdi_quant1 : 2.46e-01, tdi_quant2 : 2.91e-05, tobac1 : 4.61e-02, tobac2 : 6.19e-06, tobac3 : 2.80e-01, same_sex1 : 2.86e-02, same_sex2 : 1.48e-01	bmi: 5.952 [5.161-6.864], age: 1.893 [1.701-2.107], ethnic1: 6.541 [4.625-9.251], ethnic2: 2.744 [1.697-4.437], ethnic3: 1.450 [0.851-2.470], tdi_quant1: 1.144 [0.911-1.437], tdi_quant2: 1.757 [1.349-2.289], tobac1: 1.185 [1.003-1.399], tobac2: 1.753 [1.374-2.237], tobac3: 0.580 [0.216-1.557], same_sex1: 1.572 [1.048-2.358], same_sex2: 1.187 [0.941-1.497]						False				False				virus	Herpesviridae	Alphaherpesvirinae	alphaherpesvirus 2
Type 2 diabetes	endocrine/metabolic	250.2	HTLV-1	env	No	Unknown	could_not	0.295336716657878		1.138		[0.959-1.350]		874	8370						sex, bmi, age, ethnic, tdi_quant, tobac		All			dis_status ~ 2.6e-06[8.1e-147] + (1.138 * mod_ant[0.140]) + (1.846 * male[7.9e-15]) + (6.215 * bmi[8.0e-133]) + (1.891 * age[6.1e-32]) + (6.450 * ethnic1[5.1e-26]) + (2.894 * ethnic2[1.0e-05]) + (1.476 * ethnic3[0.155]) + (1.153 * tdi_quant1[0.221]) + (1.834 * tdi_quant2[6.3e-06]) + (1.101 * tobac1[0.261]) + (1.634 * tobac2[7.8e-05]) + (0.597 * tobac3[0.303])		1.4	1.35	0.46	0.46	1.49	1.43					70.05	67.16			0.140214567255904		sex, bmi, age, ethnic, tdi_quant, num_in_house, tobac	sex1 : 7.88e-15, bmi : 7.96e-133, age : 6.12e-32, ethnic1 : 5.15e-26, ethnic2 : 1.03e-05, ethnic3 : 1.55e-01, tdi_quant1 : 2.21e-01, tdi_quant2 : 6.31e-06, tobac1 : 2.61e-01, tobac2 : 7.80e-05, tobac3 : 3.03e-01	sex1: 1.846 [1.581-2.154], bmi: 6.215 [5.371-7.192], age: 1.891 [1.701-2.103], ethnic1: 6.450 [4.562-9.120], ethnic2: 2.894 [1.805-4.640], ethnic3: 1.476 [0.863-2.523], tdi_quant1: 1.153 [0.918-1.449], tdi_quant2: 1.834 [1.41-2.387], tobac1: 1.101 [0.931-1.302], tobac2: 1.634 [1.281-2.085], tobac3: 0.597 [0.224-1.594]						False				False				virus	Retroviridae	Orthoretrovirinae	T-lymphotropic virus 1
Type 2 diabetes	endocrine/metabolic	250.2	JCV	VP1	No	Unknown	did_not_attempt	0.992760921437602		1.001		[0.89-1.125]		874	8370						sex, ethnic		All			dis_status ~ 0.071[2.0e-62] + (1.001 * mod_ant[0.993]) + (1.849 * male[2.6e-17]) + (3.415 * ethnic1[9.9e-15]) + (2.810 * ethnic2[1.4e-06]) + (1.236 * ethnic3[0.403])		2.55	2.52	0.64	0.6	2.56	2.5					70.05	67.16			0.992760921437602		sex, ethnic	sex1 : 2.59e-17, ethnic1 : 9.92e-15, ethnic2 : 1.39e-06, ethnic3 : 4.03e-01	sex1: 1.849 [1.604-2.132], ethnic1: 3.415 [2.502-4.661], ethnic2: 2.810 [1.847-4.276], ethnic3: 1.236 [0.752-2.032]						False				False				virus	Polyomaviridae		polyomavirus 2
Type 2 diabetes	endocrine/metabolic	250.2	KSHV	LANA	No	Unknown	did_not	0.295336716657878	0.7229777897832143	1.089	0.747	[0.976-1.214]	[0.232-2.166]	874	8370	121	207	32364-2	Herpes virus 8 DNA [Presence] in Serum or Plasma by NAA with probe detection	firth	sex, bmi, ethnic, tdi_quant, num_in_house, tobac, same_sex	sex, ethnic	All	All	0	dis_status ~ 3.1e-04[1.2e-190] + (1.089 * mod_ant[0.127]) + (1.866 * male[1.9e-15]) + (5.810 * bmi[3.8e-128]) + (5.761 * ethnic1[7.9e-22]) + (2.079 * ethnic2[0.002]) + (1.237 * ethnic3[0.433]) + (1.077 * tdi_quant1[0.520]) + (1.544 * tdi_quant2[0.001]) + (1.044 * num_in_house2[0.678]) + (0.842 * num_in_house3[0.184]) + (0.480 * num_in_house4[5.2e-06]) + (0.647 * num_in_house5[0.027]) + (1.105 * num_in_house6[0.805]) + (1.267 * tobac1[0.005]) + (1.545 * tobac2[4.3e-04]) + (0.677 * tobac3[0.440]) + (1.085 * same_sex1[0.692]) + (1.337 * same_sex2[0.014])	dis_status ~ 0.496[8.7e-04] + (0.747 * mod_ant[0.597]) + (1.186 * male[0.478]) + (1.850 * ethnic1[0.600]) + (1.461 * ethnic2[0.249]) + (1.410 * ethnic3[0.268]) + (0.543 * ethnic6[0.176])	1.2	1.11	0.69	0.68	1.28	1.18	197	10	116	5	70.05	67.16	60.07	50.1	0.126599194371196	0.597407963136656	sex, bmi, ethnic, tdi_quant, num_in_house, tobac, num_sex_part, same_sex	sex1 : 1.92e-15, bmi : 3.77e-128, ethnic1 : 7.91e-22, ethnic2 : 2.05e-03, ethnic3 : 4.33e-01, tdi_quant1 : 5.20e-01, tdi_quant2 : 1.38e-03, num_in_house2 : 6.78e-01, num_in_house3 : 1.84e-01, num_in_house4 : 5.21e-06, num_in_house5 : 2.74e-02, num_in_house6 : 8.05e-01, tobac1 : 4.88e-03, tobac2 : 4.34e-04, tobac3 : 4.40e-01, same_sex1 : 6.92e-01, same_sex2 : 1.43e-02	sex1: 1.866 [1.60-2.176], bmi: 5.810 [5.035-6.705], ethnic1: 5.761 [4.029-8.236], ethnic2: 2.079 [1.305-3.310], ethnic3: 1.237 [0.727-2.106], tdi_quant1: 1.077 [0.858-1.352], tdi_quant2: 1.544 [1.183-2.014], num_in_house2: 1.044 [0.852-1.279], num_in_house3: 0.842 [0.653-1.085], num_in_house4: 0.480 [0.35-0.658], num_in_house5: 0.647 [0.44-0.953], num_in_house6: 1.105 [0.499-2.449], tobac1: 1.267 [1.075-1.495], tobac2: 1.545 [1.213-1.970], tobac3: 0.677 [0.252-1.822], same_sex1: 1.085 [0.725-1.623], same_sex2: 1.337 [1.06-1.687]	sex1 : 4.78e-01, ethnic1 : 6.00e-01, ethnic2 : 2.49e-01, ethnic3 : 2.68e-01, ethnic6 : 1.76e-01	sex1: 1.186 [0.741-1.913], ethnic1: 1.850 [0.148-23.142], ethnic2: 1.461 [0.764-2.775], ethnic3: 1.410 [0.766-2.580], ethnic6: 0.543 [0.200-1.299]	n=328 | DoF=6 | n iters: full : 5.00e+00, null : 5.00e+00 | Conv at last: LL change : 3.62e-10, max abs score : 1.75e-07, beta change : 5.58e-06 | Log Likes: full : -2.06e+02, null : -2.09e+02 | Method: Penalized ML | control: maxit : 2500, maxhs : 0, maxstep : 5, lconv : 1e-05, gconv : 1e-05, xconv : 1e-05, collapse : TRUE, fit : NR, call : logistf.control(maxit = n_iter) | mod control: tau : 0.5, terms.fit : NULL, call : logistf.mod.control()		0 32364-2 [Herpes virus 8 DNA [Presence] in Serum or Plasma by NAA with probe detection, firth]: nCase: 121 | nCon: 207, corr p-val: 0.723, uncorr p-val: 0.597, OR: 0.747 | model: dis_status ~ 0.496[8.7e-04] + (0.747 * mod_ant[0.597]) + (1.186 * male[0.478]) + (1.850 * ethnic1[0.600]) + (1.461 * ethnic2[0.249]) + (1.410 * ethnic3[0.268]) + (0.543 * ethnic6[0.176]), glm_warn [False]: nan log10 trans: False | Notes: n=328 | DoF=6 | n iters: full : 5.00e+00, null : 5.00e+00 | Conv at last: LL change : 3.62e-10, max abs score : 1.75e-07, beta change : 5.58e-06 | Log Likes: full : -2.06e+02, null : -2.09e+02 | Method: Penalized ML | control: maxit : 2500, maxhs : 0, maxstep : 5, lconv : 1e-05, gconv : 1e-05, xconv : 1e-05, collapse : TRUE, fit : NR, call : logistf.control(maxit = n_iter) | mod control: tau : 0.5, terms.fit : NULL, call : logistf.mod.control() dtype: object	False		False		False		False		virus	Herpesviridae		gammaherpesvirus 8
Type 2 diabetes	endocrine/metabolic	250.2	MCV	VP1	No	Unknown	could_not	0.295336716657878		0.903		[0.83-0.984]		874	8370						sex, ethnic, num_in_house		All			dis_status ~ 0.117[5.0e-47] + (0.903 * mod_ant[0.019]) + (1.917 * male[4.3e-19]) + (4.411 * ethnic1[6.0e-19]) + (3.160 * ethnic2[1.2e-07]) + (1.276 * ethnic3[0.343]) + (0.888 * num_in_house2[0.206]) + (0.729 * num_in_house3[0.009]) + (0.386 * num_in_house4[2.3e-10]) + (0.549 * num_in_house5[0.001]) + (0.923 * num_in_house6[0.834])		2.81	2.85	0.83	0.82	2.92	3.01					70.05	67.16			0.0194162242146455		sex, ethnic, num_in_house, num_sex_part	sex1 : 4.29e-19, ethnic1 : 6.04e-19, ethnic2 : 1.22e-07, ethnic3 : 3.43e-01, num_in_house2 : 2.06e-01, num_in_house3 : 8.88e-03, num_in_house4 : 2.30e-10, num_in_house5 : 1.12e-03, num_in_house6 : 8.34e-01	sex1: 1.917 [1.662-2.212], ethnic1: 4.411 [3.18-6.119], ethnic2: 3.160 [2.063-4.840], ethnic3: 1.276 [0.771-2.114], num_in_house2: 0.888 [0.738-1.068], num_in_house3: 0.729 [0.575-0.924], num_in_house4: 0.386 [0.287-0.518], num_in_house5: 0.549 [0.383-0.787], num_in_house6: 0.923 [0.438-1.948]						False				False				virus	Polyomaviridae		polyomavirus 5
Type 2 diabetes	endocrine/metabolic	250.2	T. gondii	p22	Yes	Unknown	replicated	0.295336716657878	0.0005779661517600894	1.111	1.675	[0.974-1.268]	[1.28-2.192]	874	8370	3778	18695	40678-5	Toxoplasma gondii IgM Ab [Presence] in Serum or Plasma by Immunoassay	glm	sex, bmi, age, ethnic, tdi_quant, tobac	sex, age, ethnic	All	All	0	dis_status ~ 2.8e-06[1.0e-149] + (1.111 * mod_ant[0.116]) + (1.840 * male[1.2e-14]) + (6.190 * bmi[7.3e-132]) + (1.885 * age[1.6e-31]) + (6.457 * ethnic1[4.4e-26]) + (2.852 * ethnic2[1.4e-05]) + (1.473 * ethnic3[0.156]) + (1.148 * tdi_quant1[0.235]) + (1.827 * tdi_quant2[7.3e-06]) + (1.104 * tobac1[0.247]) + (1.628 * tobac2[8.8e-05]) + (0.606 * tobac3[0.317])	dis_status ~ 0.011[0.0e+00] + (1.675 * mod_ant[1.7e-04]) + (1.644 * male[1.5e-36]) + (3.2e+05 * sex2[0.915]) + (1.630 * age[0.0e+00]) + (1.730 * ethnic1[3.4e-05]) + (2.242 * ethnic2[2.3e-39]) + (2.637 * ethnic3[1.8e-45]) + (1.557 * ethnic4[0.238]) + (2.129 * ethnic5[0.058]) + (0.541 * ethnic6[3.4e-18])	1.57	1.47	0.57	0.59	1.56	1.49	18463	232	3689	89	70.05	67.16	59.39	46.8	0.116397593919193	0.0001703479184135	sex, bmi, age, ethnic, tdi_quant, num_in_house, tobac, num_sex_part	sex1 : 1.16e-14, bmi : 7.29e-132, age : 1.64e-31, ethnic1 : 4.40e-26, ethnic2 : 1.43e-05, ethnic3 : 1.56e-01, tdi_quant1 : 2.35e-01, tdi_quant2 : 7.30e-06, tobac1 : 2.47e-01, tobac2 : 8.79e-05, tobac3 : 3.17e-01	sex1: 1.840 [1.576-2.148], bmi: 6.190 [5.348-7.165], age: 1.885 [1.695-2.097], ethnic1: 6.457 [4.568-9.126], ethnic2: 2.852 [1.777-4.579], ethnic3: 1.473 [0.862-2.517], tdi_quant1: 1.148 [0.914-1.443], tdi_quant2: 1.827 [1.404-2.378], tobac1: 1.104 [0.934-1.306], tobac2: 1.628 [1.276-2.078], tobac3: 0.606 [0.227-1.616]	sex1 : 1.50e-36, sex2 : 9.15e-01, age : 0.00e+00, ethnic1 : 3.43e-05, ethnic2 : 2.32e-39, ethnic3 : 1.82e-45, ethnic4 : 2.38e-01, ethnic5 : 5.84e-02, ethnic6 : 3.42e-18	sex1: 1.644 [1.522-1.776], sex2: 3.2e+05 [6.61e-97-1.60e+107], age: 1.630 [1.589-1.672], ethnic1: 1.730 [1.335-2.242], ethnic2: 2.242 [1.987-2.529], ethnic3: 2.637 [2.305-3.016], ethnic4: 1.557 [0.746-3.248], ethnic5: 2.129 [0.973-4.656], ethnic6: 0.541 [0.472-0.622]		0 40677-7 [Toxoplasma gondii IgG Ab [Presence] in Serum by Immunoassay, glm]: nCase: 3683 | nCon: 14759, corr p-val: 0.132, uncorr p-val: 0.06, OR: 1.119 | model: dis_status ~ 0.016[0.0e+00] + (1.119 * mod_ant[0.060]) + (1.335 * male[3.9e-13]) + (1.591 * age[1.7e-269]) + (1.324 * ethnic1[0.068]) + (1.421 * ethnic2[3.0e-09]) + (1.826 * ethnic3[3.3e-14]) + (2.094 * ethnic4[0.055]) + (1.167 * ethnic5[0.824]) + (0.981 * ethnic6[0.826]), glm_warn [False]: nan log10 trans: False | Notes: nan dtype: object	18134 22580-5 [Toxoplasma gondii IgG Ab [Presence] in Serum, glm]: nCase: 3291 | nCon: 6642, corr p-val: 0.175, uncorr p-val: 0.088, OR: 0.888 | model: dis_status ~ 0.021[4.8e-277] + (0.888 * mod_ant[0.088]) + (1.263 * male[7.6e-07]) + (8.1e+04 * sex2[0.925]) + (1.645 * age[9.3e-182]) + (1.785 * ethnic1[4.0e-04]) + (1.944 * ethnic2[3.9e-25]) + (2.680 * ethnic3[1.0e-65]) + (2.694 * ethnic4[2.0e-07]) + (3.400 * ethnic5[0.010]) + (0.432 * ethnic6[8.3e-15]), glm_warn [False]: nan log10 trans: False | Notes: nan 18135 25542-2 [Toxoplasma gondii IgM Ab [Presence] in Serum, firth]: nCase: 79 | nCon: 1766, corr p-val: 0.175, uncorr p-val: 0.088, OR: 0.24 | model: dis_status ~ 0.023[4.4e-16] + (0.240 * mod_ant[0.088]) + (1.262 * male[0.374]) + (206.488 * sex2[0.002]) + (1.430 * age[3.2e-06]) + (2.076 * ethnic1[0.544]) + (5.144 * ethnic2[0.005]) + (0.722 * ethnic3[0.820]) + (2.116 * ethnic4[0.670]) + (0.034 * ethnic6[0.0e+00]), glm_warn [False]: nan log10 trans: False | Notes: n=1845 | DoF=9 | n iters: full : 1.00e+01, null : 5.00e+00 | Conv at last: LL change : 6.75e-11, max abs score : 8.62e-07, beta change : 8.82e-06 | Log Likes: full : -1.91e+02, null : -3.23e+02 | Method: Penalized ML | control: maxit : 2500, maxhs : 0, maxstep : 5, lconv : 1e-05, gconv : 1e-05, xconv : 1e-05, collapse : TRUE, fit : NR, call : logistf.control(maxit = n_iter) | mod control: tau : 0.5, terms.fit : NULL, call : logistf.mod.control() 18136 29904-0 [Toxoplasma gondii DNA [Presence] in Specimen by NAA with probe detection, glm]: nCase: 1219 | nCon: 3438, corr p-val: 5.03e-05, uncorr p-val: 1.19e-05, OR: 0.223 | model: dis_status ~ 0.026[9.2e-131] + (0.223 * mod_ant[1.2e-05]) + (1.128 * male[0.093]) + (1.547 * age[7.8e-78]) + (1.528 * ethnic1[0.060]) + (1.656 * ethnic2[3.4e-08]) + (1.718 * ethnic3[6.3e-08]) + (3.059 * ethnic4[0.005]) + (2.167 * ethnic5[0.427]) + (0.639 * ethnic6[0.014]), glm_warn [False]: nan log10 trans: False | Notes: nan 18139 42626-2 [Toxoplasma gondii DNA [Presence] in Cerebral spinal fluid by NAA with probe detection, firth]: nCase: 710 | nCon: 2057, corr p-val: 0.908, uncorr p-val: 0.839, OR: 0.88 | model: dis_status ~ 0.028[0.0e+00] + (0.880 * mod_ant[0.839]) + (1.198 * male[0.047]) + (1.486 * age[0.0e+00]) + (1.757 * ethnic1[0.292]) + (1.940 * ethnic2[4.3e-06]) + (2.249 * ethnic3[5.5e-05]) + (0.297 * ethnic4[0.358]) + (0.251 * ethnic5[0.286]) + (1.231 * ethnic6[0.287]), glm_warn [False]: nan log10 trans: False | Notes: n=2767 | DoF=9 | n iters: full : 5.00e+00, null : 3.00e+00 | Conv at last: LL change : -1.00e-11, max abs score : 4.24e-08, beta change : 4.11e-06 | Log Likes: full : -1.45e+03, null : -1.56e+03 | Method: Penalized ML | control: maxit : 2500, maxhs : 0, maxstep : 5, lconv : 1e-05, gconv : 1e-05, xconv : 1e-05, collapse : TRUE, fit : NR, call : logistf.control(maxit = n_iter) | mod control: tau : 0.5, terms.fit : NULL, call : logistf.mod.control() dtype: object	False		False		False		False		other	Sarcocystidae	Toxoplasmatinae	T. gondii
Type 2 diabetes	endocrine/metabolic	250.2	VZV	gE_gl	No	Unknown	did_not_attempt	0.5483362244260755		0.95		[0.82-1.101]		874	8370						sex, bmi, age, tobac		All			dis_status ~ 1.1e-05[8.6e-123] + (0.950 * mod_ant[0.494]) + (1.855 * male[2.3e-15]) + (6.082 * bmi[9.0e-136]) + (1.712 * age[1.1e-24]) + (1.048 * tobac1[0.571]) + (1.664 * tobac2[2.4e-05]) + (0.681 * tobac3[0.446])		2.74	2.71	0.52	0.51	2.74	2.72					70.05	67.16			0.493502601983468		sex, bmi, age, tobac	sex1 : 2.27e-15, bmi : 8.97e-136, age : 1.10e-24, tobac1 : 5.71e-01, tobac2 : 2.44e-05, tobac3 : 4.46e-01	sex1: 1.855 [1.592-2.162], bmi: 6.082 [5.273-7.015], age: 1.712 [1.545-1.897], tobac1: 1.048 [0.89-1.235], tobac2: 1.664 [1.314-2.108], tobac3: 0.681 [0.253-1.833]						False				False				virus	Herpesviridae		alphaherpesvirus 3
Type 2 diabetes with ophthalmic manifestations	endocrine/metabolic	250.23	BKV	VP1	No	Unknown	did_not_attempt	0.6635749935326901		0.86		[0.575-1.287]		93	8370						bmi, age, ethnic, same_sex		All			dis_status ~ 3.4e-07[2.4e-22] + (0.860 * mod_ant[0.465]) + (4.717 * bmi[3.2e-19]) + (2.422 * age[2.7e-08]) + (6.667 * ethnic1[3.2e-05]) + (7.401 * ethnic2[7.3e-05]) + (3.605 * ethnic3[0.016]) + (2.946 * same_sex1[0.027]) + (1.709 * same_sex2[0.053])		3.33	3.4	0.55	0.48	3.5	3.54					71.29	67.16			0.464502495472883		bmi, age, ethnic, same_sex	bmi : 3.22e-19, age : 2.65e-08, ethnic1 : 3.16e-05, ethnic2 : 7.29e-05, ethnic3 : 1.58e-02, same_sex1 : 2.75e-02, same_sex2 : 5.28e-02	bmi: 4.717 [3.36-6.622], age: 2.422 [1.774-3.308], ethnic1: 6.667 [2.728-16.294], ethnic2: 7.401 [2.753-19.900], ethnic3: 3.605 [1.272-10.218], same_sex1: 2.946 [1.127-7.696], same_sex2: 1.709 [0.993-2.940]						False				False				virus	Polyomaviridae		polyomavirus 1
Type 2 diabetes with ophthalmic manifestations	endocrine/metabolic	250.23	C. trach.	PorB	Yes	Unknown	replicated	0.2363783413390495	1.524988916794526e-06	0.655	0.54	[0.398-1.076]	[0.428-0.682]	93	8370	7618	1264386	21613-5	Chlamydia trachomatis DNA [Presence] in Specimen by NAA with probe detection	glm	bmi, age, ethnic, tdi_quant, same_sex	age, ethnic	All	All	0	dis_status ~ 2.5e-07[3.9e-28] + (0.655 * mod_ant[0.095]) + (4.535 * bmi[4.1e-18]) + (2.500 * age[7.3e-09]) + (6.672 * ethnic1[4.0e-05]) + (6.444 * ethnic2[3.3e-04]) + (3.455 * ethnic3[0.021]) + (1.014 * tdi_quant1[0.967]) + (1.974 * tdi_quant2[0.058]) + (2.787 * same_sex1[0.037]) + (1.631 * same_sex2[0.080])	dis_status ~ 5.7e-05[0.0e+00] + (0.540 * mod_ant[2.1e-07]) + (2.461 * age[0.0e+00]) + (1.233 * ethnic1[0.021]) + (2.259 * ethnic2[3.7e-202]) + (2.835 * ethnic3[8.1e-169]) + (3.095 * ethnic4[2.7e-10]) + (1.702 * ethnic5[0.043]) + (1.005 * ethnic6[0.931])	1.07	1.11	0.46	0.43	1.08	1.11	1214724	49662	7545	73	71.29	67.16	57.12	37.75	0.0945513365356198	2.10689258241349e-07	bmi, age, ethnic, tdi_quant, same_sex	bmi : 4.09e-18, age : 7.30e-09, ethnic1 : 4.01e-05, ethnic2 : 3.27e-04, ethnic3 : 2.06e-02, tdi_quant1 : 9.67e-01, tdi_quant2 : 5.83e-02, same_sex1 : 3.67e-02, same_sex2 : 7.99e-02	bmi: 4.535 [3.223-6.381], age: 2.500 [1.833-3.411], ethnic1: 6.672 [2.697-16.505], ethnic2: 6.444 [2.332-17.804], ethnic3: 3.455 [1.21-9.864], tdi_quant1: 1.014 [0.535-1.920], tdi_quant2: 1.974 [0.976-3.992], same_sex1: 2.787 [1.066-7.287], same_sex2: 1.631 [0.943-2.820]	age : 0.00e+00, ethnic1 : 2.05e-02, ethnic2 : 3.67e-202, ethnic3 : 8.12e-169, ethnic4 : 2.75e-10, ethnic5 : 4.31e-02, ethnic6 : 9.31e-01	age: 2.461 [2.424-2.499], ethnic1: 1.233 [1.033-1.473], ethnic2: 2.259 [2.143-2.381], ethnic3: 2.835 [2.634-3.052], ethnic4: 3.095 [2.179-4.396], ethnic5: 1.702 [1.017-2.850], ethnic6: 1.005 [0.89-1.136]		0 43304-5 [Chlamydia trachomatis rRNA [Presence] in Specimen by NAA with probe detection, glm]: nCase: 2782 | nCon: 774846, corr p-val: 5.39e-03, uncorr p-val: 1.24e-03, OR: 0.465 | model: dis_status ~ 5.3e-05[0.0e+00] + (0.465 * mod_ant[0.001]) + (2.455 * age[0.0e+00]) + (1.175 * ethnic1[0.243]) + (2.077 * ethnic2[1.2e-58]) + (2.541 * ethnic3[1.3e-66]) + (2.367 * ethnic4[5.0e-04]) + (3.740 * ethnic5[6.3e-04]) + (0.853 * ethnic6[0.069]), glm_warn [False]: nan log10 trans: False | Notes: nan 1 43404-3 [Chlamydia trachomatis DNA [Presence] in Specimen by Probe with signal amplification, glm]: nCase: 2251 | nCon: 450663, corr p-val: 0.015, uncorr p-val: 3.65e-03, OR: 0.48 | model: dis_status ~ 2.7e-05[0.0e+00] + (0.480 * mod_ant[0.004]) + (2.945 * age[0.0e+00]) + (1.288 * ethnic1[0.118]) + (1.904 * ethnic2[2.9e-24]) + (2.536 * ethnic3[4.2e-70]) + (3.693 * ethnic4[2.6e-09]) + (3.070 * ethnic5[0.015]) + (0.332 * ethnic6[1.0e-15]), glm_warn [False]: nan log10 trans: False | Notes: nan 2 31777-6 [Chlamydia trachomatis Ag [Presence] in Specimen, glm]: nCase: 2310 | nCon: 101116, corr p-val: 0.019, uncorr p-val: 5.02e-03, OR: 0.5 | model: dis_status ~ 3.0e-05[0.0e+00] + (0.500 * mod_ant[0.005]) + (2.646 * age[0.0e+00]) + (1.433 * ethnic1[0.059]) + (4.901 * ethnic2[1.7e-71]) + (5.105 * ethnic3[4.5e-58]) + (2.988 * ethnic4[0.019]) + (0.925 * ethnic5[0.940]) + (1.675 * ethnic6[1.6e-04]), glm_warn [False]: nan log10 trans: False | Notes: nan 3 6357-8 [Chlamydia trachomatis DNA [Presence] in Urine by NAA with probe detection, glm]: nCase: 1121 | nCon: 246164, corr p-val: 0.027, uncorr p-val: 7.59e-03, OR: 0.426 | model: dis_status ~ 4.1e-05[0.0e+00] + (0.426 * mod_ant[0.008]) + (2.470 * age[0.0e+00]) + (1.746 * ethnic1[0.028]) + (2.267 * ethnic2[1.2e-26]) + (3.974 * ethnic3[8.9e-36]) + (3.810 * ethnic4[0.011]) + (1.5e-05 * ethnic5[0.923]) + (0.892 * ethnic6[0.488]), glm_warn [False]: nan log10 trans: False | Notes: nan 4 6356-0 [Chlamydia trachomatis DNA [Presence] in Genital specimen by NAA with probe detection, firth]: nCase: 363 | nCon: 62491, corr p-val: 0.266, uncorr p-val: 0.133, OR: 0.355 | model: dis_status ~ 1.1e-05[0.0e+00] + (0.355 * mod_ant[0.133]) + (2.808 * age[0.0e+00]) + (4.014 * ethnic1[0.007]) + (6.723 * ethnic2[0.0e+00]) + (8.217 * ethnic3[0.0e+00]) + (3.178 * ethnic4[0.497]) + (2.042 * ethnic5[0.656]) + (2.222 * ethnic6[0.052]), glm_warn [False]: nan log10 trans: False | Notes: n=62854 | DoF=8 | n iters: full : 1.00e+01, null : 7.00e+00 | Conv at last: LL change : 6.08e-10, max abs score : 3.09e-07, beta change : 4.46e-06 | Log Likes: full : -1.76e+03, null : -2.22e+03 | Method: Penalized ML | control: maxit : 2500, maxhs : 0, maxstep : 5, lconv : 1e-05, gconv : 1e-05, xconv : 1e-05, collapse : TRUE, fit : NR, call : logistf.control(maxit = n_iter) | mod control: tau : 0.5, terms.fit : NULL, call : logistf.mod.control() 5 42931-6 [Chlamydia trachomatis rRNA [Presence] in Urine by NAA with probe detection, glm]: nCase: 805 | nCon: 131826, corr p-val: 0.405, uncorr p-val: 0.237, OR: 0.695 | model: dis_status ~ 5.2e-05[0.0e+00] + (0.695 * mod_ant[0.237]) + (2.497 * age[0.0e+00]) + (2.313 * ethnic1[0.006]) + (4.478 * ethnic2[7.6e-62]) + (1.951 * ethnic3[1.4e-04]) + (1.510 * ethnic4[0.683]) + (3.2e-05 * ethnic5[0.959]) + (0.881 * ethnic6[0.653]), glm_warn [False]: nan log10 trans: False | Notes: nan 6 53926-2 [Chlamydia trachomatis rRNA [Presence] in Vaginal fluid by NAA with probe detection, firth]: nCase: 113 | nCon: 14081, corr p-val: 0.628, uncorr p-val: 0.412, OR: 0.533 | model: dis_status ~ 5.6e-05[0.0e+00] + (0.533 * mod_ant[0.412]) + (2.560 * age[0.0e+00]) + (3.827 * ethnic1[0.191]) + (6.048 * ethnic2[5.8e-15]) + (2.773 * ethnic3[0.086]) + (3.689 * ethnic4[0.459]) + (20.712 * ethnic5[0.155]) + (0.655 * ethnic6[0.754]), glm_warn [False]: nan log10 trans: False | Notes: n=14194 | DoF=8 | n iters: full : 1.00e+01, null : 7.00e+00 | Conv at last: LL change : -2.36e-11, max abs score : 1.74e-07, beta change : 3.61e-07 | Log Likes: full : -5.08e+02, null : -6.51e+02 | Method: Penalized ML | control: maxit : 2500, maxhs : 0, maxstep : 5, lconv : 1e-05, gconv : 1e-05, xconv : 1e-05, collapse : TRUE, fit : NR, call : logistf.control(maxit = n_iter) | mod control: tau : 0.5, terms.fit : NULL, call : logistf.mod.control() 7 21190-4 [Chlamydia trachomatis DNA [Presence] in Cervix by NAA with probe detection, firth]: nCase: 416 | nCon: 61701, corr p-val: 0.661, uncorr p-val: 0.439, OR: 0.675 | model: dis_status ~ 6.3e-05[0.0e+00] + (0.675 * mod_ant[0.439]) + (2.589 * age[0.0e+00]) + (0.847 * ethnic1[0.701]) + (3.172 * ethnic2[0.0e+00]) + (1.944 * ethnic3[0.005]) + (5.621 * ethnic4[0.013]) + (6.949 * ethnic5[0.300]) + (0.964 * ethnic6[0.906]), glm_warn [False]: nan log10 trans: False | Notes: n=62117 | DoF=8 | n iters: full : 9.00e+00, null : 7.00e+00 | Conv at last: LL change : 4.64e-11, max abs score : 1.49e-07, beta change : 1.26e-06 | Log Likes: full : -2.06e+03, null : -2.48e+03 | Method: Penalized ML | control: maxit : 2500, maxhs : 0, maxstep : 5, lconv : 1e-05, gconv : 1e-05, xconv : 1e-05, collapse : TRUE, fit : NR, call : logistf.control(maxit = n_iter) | mod control: tau : 0.5, terms.fit : NULL, call : logistf.mod.control() 8 45084-1 [Chlamydia trachomatis DNA [Presence] in Vaginal fluid by NAA with probe detection, firth]: nCase: 278 | nCon: 45671, corr p-val: 0.815, uncorr p-val: 0.64, OR: 0.783 | model: dis_status ~ 1.3e-04[0.0e+00] + (0.783 * mod_ant[0.640]) + (2.153 * age[0.0e+00]) + (1.814 * ethnic1[0.183]) + (2.580 * ethnic2[5.2e-12]) + (2.300 * ethnic3[1.7e-04]) + (3.681 * ethnic4[0.194]) + (5.607 * ethnic5[0.346]) + (0.995 * ethnic6[0.990]), glm_warn [False]: nan log10 trans: False | Notes: n=45949 | DoF=8 | n iters: full : 9.00e+00, null : 7.00e+00 | Conv at last: LL change : -2.88e-10, max abs score : 6.42e-07, beta change : 2.00e-06 | Log Likes: full : -1.48e+03, null : -1.69e+03 | Method: Penalized ML | control: maxit : 2500, maxhs : 0, maxstep : 5, lconv : 1e-05, gconv : 1e-05, xconv : 1e-05, collapse : TRUE, fit : NR, call : logistf.control(maxit = n_iter) | mod control: tau : 0.5, terms.fit : NULL, call : logistf.mod.control() 9 16599-3 [Chlamydia trachomatis DNA [Presence] in Blood by NAA with probe detection, firth]: nCase: 49 | nCon: 50370, corr p-val: 0.941, uncorr p-val: 0.849, OR: 0.77 | model: dis_status ~ 1.2e-05[0.0e+00] + (0.770 * mod_ant[0.849]) + (2.415 * age[1.3e-15]) + (2.862 * ethnic1[0.291]) + (2.448 * ethnic2[0.008]) + (5.311 * ethnic3[0.005]) + (14.033 * ethnic4[0.195]) + (3.376 * ethnic5[0.480]) + (0.919 * ethnic6[0.891]), glm_warn [False]: nan log10 trans: False | Notes: n=50419 | DoF=8 | n iters: full : 1.20e+01, null : 9.00e+00 | Conv at last: LL change : -1.60e-11, max abs score : 4.67e-06, beta change : 3.64e-06 | Log Likes: full : -3.42e+02, null : -3.85e+02 | Method: Penalized ML | control: maxit : 2500, maxhs : 0, maxstep : 5, lconv : 1e-05, gconv : 1e-05, xconv : 1e-05, collapse : TRUE, fit : NR, call : logistf.control(maxit = n_iter) | mod control: tau : 0.5, terms.fit : NULL, call : logistf.mod.control() 10 57287-5 [Chlamydia trachomatis rRNA [Presence] in Anal by NAA with probe detection, firth]: nCase: 57 | nCon: 19548, corr p-val: 0.941, uncorr p-val: 0.858, OR: 0.782 | model: dis_status ~ 4.6e-05[0.0e+00] + (0.782 * mod_ant[0.858]) + (2.242 * age[0.0e+00]) + (0.708 * ethnic1[0.802]) + (3.297 * ethnic2[2.0e-04]) + (5.451 * ethnic3[0.020]) + (21.340 * ethnic4[0.150]) + (82.156 * ethnic5[0.069]) + (1.464 * ethnic6[0.434]), glm_warn [False]: nan log10 trans: False | Notes: n=19605 | DoF=8 | n iters: full : 1.10e+01, null : 8.00e+00 | Conv at last: LL change : 2.43e-11, max abs score : 1.28e-06, beta change : 1.13e-06 | Log Likes: full : -3.27e+02, null : -3.86e+02 | Method: Penalized ML | control: maxit : 2500, maxhs : 0, maxstep : 5, lconv : 1e-05, gconv : 1e-05, xconv : 1e-05, collapse : TRUE, fit : NR, call : logistf.control(maxit = n_iter) | mod control: tau : 0.5, terms.fit : NULL, call : logistf.mod.control() 11 4993-2 [Chlamydia trachomatis rRNA [Presence] in Specimen by Probe, firth]: nCase: 356 | nCon: 50848, corr p-val: 0.97, uncorr p-val: 0.951, OR: 0.974 | model: dis_status ~ 2.5e-05[0.0e+00] + (0.974 * mod_ant[0.951]) + (2.680 * age[0.0e+00]) + (0.564 * ethnic1[0.658]) + (4.784 * ethnic2[0.0e+00]) + (3.404 * ethnic3[1.3e-06]) + (4.674 * ethnic4[0.389]) + (4.156 * ethnic5[0.423]) + (1.696 * ethnic6[0.210]), glm_warn [False]: nan log10 trans: False | Notes: n=51204 | DoF=8 | n iters: full : 1.00e+01, null : 7.00e+00 | Conv at last: LL change : -5.19e-10, max abs score : 4.84e-08, beta change : 2.61e-07 | Log Likes: full : -1.65e+03, null : -2.11e+03 | Method: Penalized ML | control: maxit : 2500, maxhs : 0, maxstep : 5, lconv : 1e-05, gconv : 1e-05, xconv : 1e-05, collapse : TRUE, fit : NR, call : logistf.control(maxit = n_iter) | mod control: tau : 0.5, terms.fit : NULL, call : logistf.mod.control() dtype: object	18163 50387-0 [Chlamydia trachomatis rRNA [Presence] in Cervix by NAA with probe detection, glm]: nCase: 447 | nCon: 104924, corr p-val: 0.191, uncorr p-val: 0.093, OR: 1.779 | model: dis_status ~ 4.2e-05[0.0e+00] + (1.779 * mod_ant[0.093]) + (2.383 * age[8.9e-136]) + (0.737 * ethnic1[0.473]) + (4.902 * ethnic2[2.9e-36]) + (2.473 * ethnic3[1.5e-05]) + (5.384 * ethnic4[0.020]) + (4.7e-05 * ethnic5[0.965]) + (0.404 * ethnic6[0.050]), glm_warn [False]: nan log10 trans: False | Notes: nan 18166 6349-5 [Chlamydia trachomatis [Presence] in Specimen by Organism specific culture, firth]: nCase: 39 | nCon: 8541, corr p-val: 0.815, uncorr p-val: 0.656, OR: 2.037 | model: dis_status ~ 1.9e-04[0.0e+00] + (2.037 * mod_ant[0.656]) + (1.994 * age[7.3e-15]) + (0.797 * ethnic1[0.871]) + (2.889 * ethnic2[0.002]) + (1.763 * ethnic3[0.317]) + (7.640 * ethnic4[0.286]) + (0.169 * ethnic6[0.094]), glm_warn [False]: nan log10 trans: False | Notes: n=8580 | DoF=7 | n iters: full : 1.10e+01, null : 8.00e+00 | Conv at last: LL change : 1.11e-11, max abs score : 1.66e-06, beta change : 4.30e-06 | Log Likes: full : -2.08e+02, null : -2.45e+02 | Method: Penalized ML | control: maxit : 2500, maxhs : 0, maxstep : 5, lconv : 1e-05, gconv : 1e-05, xconv : 1e-05, collapse : TRUE, fit : NR, call : logistf.control(maxit = n_iter) | mod control: tau : 0.5, terms.fit : NULL, call : logistf.mod.control() dtype: object	False		False		False		False		bacteria	Chlamydiaceae		C. trachomatis
Type 2 diabetes with ophthalmic manifestations	endocrine/metabolic	250.23	CMV	pp150 Nter	No	Unknown	did_not	0.2363783413390495	0.05777124106564727	0.811	0.626	[0.646-1.018]	[0.425-0.924]	93	8370	652	8135	30246-3	Cytomegalovirus DNA [Presence] in Serum or Plasma by NAA with probe detection	glm	sex, bmi, age, ethnic, tdi_quant, alc	sex, age, ethnic	All	All	0	dis_status ~ 1.1e-07[6.4e-28] + (0.811 * mod_ant[0.071]) + (2.976 * male[2.5e-06]) + (5.196 * bmi[1.5e-18]) + (2.623 * age[2.0e-09]) + (7.141 * ethnic1[5.4e-05]) + (6.905 * ethnic2[2.1e-04]) + (2.936 * ethnic3[0.059]) + (1.022 * tdi_quant1[0.948]) + (2.020 * tdi_quant2[0.052]) + (2.099 * alc1[0.172]) + (0.622 * alc2[0.299]) + (1.981 * alc3[0.565])	dis_status ~ 0.004[1.3e-195] + (0.626 * mod_ant[0.018]) + (1.540 * male[1.0e-06]) + (1.510 * age[4.5e-58]) + (1.958 * ethnic1[2.1e-05]) + (1.794 * ethnic2[0.002]) + (3.215 * ethnic3[8.4e-33]) + (2.187 * ethnic4[0.462]) + (1.657 * ethnic5[0.502]) + (1.396 * ethnic6[0.041])	2.55	2.52	0.97	0.97	2.85	2.71	7663	472	622	30	71.29	67.16	61.96	45.38	0.0710445088174374	0.0182435498102044	sex, bmi, age, ethnic, tdi_quant, alc	sex1 : 2.48e-06, bmi : 1.46e-18, age : 2.01e-09, ethnic1 : 5.44e-05, ethnic2 : 2.12e-04, ethnic3 : 5.89e-02, tdi_quant1 : 9.48e-01, tdi_quant2 : 5.20e-02, alc1 : 1.72e-01, alc2 : 2.99e-01, alc3 : 5.65e-01	sex1: 2.976 [1.89-4.686], bmi: 5.196 [3.599-7.502], age: 2.623 [1.914-3.595], ethnic1: 7.141 [2.749-18.550], ethnic2: 6.905 [2.484-19.193], ethnic3: 2.936 [0.96-8.978], tdi_quant1: 1.022 [0.538-1.941], tdi_quant2: 2.020 [0.994-4.105], alc1: 2.099 [0.724-6.081], alc2: 0.622 [0.254-1.523], alc3: 1.981 [0.193-20.287]	sex1 : 1.00e-06, age : 4.54e-58, ethnic1 : 2.12e-05, ethnic2 : 1.62e-03, ethnic3 : 8.41e-33, ethnic4 : 4.62e-01, ethnic5 : 5.02e-01, ethnic6 : 4.12e-02	sex1: 1.540 [1.296-1.832], age: 1.510 [1.436-1.587], ethnic1: 1.958 [1.436-2.669], ethnic2: 1.794 [1.247-2.581], ethnic3: 3.215 [2.654-3.895], ethnic4: 2.187 [0.272-17.578], ethnic5: 1.657 [0.379-7.235], ethnic6: 1.396 [1.013-1.924]		0 31797-4 [Cytomegalovirus Ag [Presence] in Specimen, firth]: nCase: 22 | nCon: 736, corr p-val: 0.084, uncorr p-val: 0.03, OR: 0.208 | model: dis_status ~ 0.019[1.4e-11] + (0.208 * mod_ant[0.030]) + (0.561 * male[0.181]) + (1.241 * age[0.061]) + (2.780 * ethnic1[0.559]) + (1.192 * ethnic2[0.849]) + (0.761 * ethnic3[0.849]) + (47.790 * ethnic4[0.109]) + (45.770 * ethnic5[0.112]) + (0.300 * ethnic6[0.323]), glm_warn [False]: nan log10 trans: False | Notes: n=758 | DoF=9 | n iters: full : 1.30e+01, null : 6.00e+00 | Conv at last: LL change : 1.03e-11, max abs score : 1.74e-06, beta change : 3.05e-06 | Log Likes: full : -8.91e+01, null : -9.74e+01 | Method: Penalized ML | control: maxit : 2500, maxhs : 0, maxstep : 5, lconv : 1e-05, gconv : 1e-05, xconv : 1e-05, collapse : TRUE, fit : NR, call : logistf.control(maxit = n_iter) | mod control: tau : 0.5, terms.fit : NULL, call : logistf.mod.control() 1 22239-8 [Cytomegalovirus Ab [Presence] in Serum or Plasma, glm]: nCase: 231 | nCon: 5172, corr p-val: 0.112, uncorr p-val: 0.043, OR: 0.735 | model: dis_status ~ 0.003[3.3e-54] + (0.735 * mod_ant[0.043]) + (1.282 * male[0.083]) + (4.1e-06 * sex2[0.984]) + (1.443 * age[6.2e-12]) + (1.211 * ethnic1[0.662]) + (3.141 * ethnic2[1.4e-12]) + (1.043 * ethnic3[0.912]) + (6.2e-06 * ethnic4[0.984]) + (3.549 * ethnic5[0.230]) + (2.756 * ethnic6[7.1e-07]), glm_warn [False]: nan log10 trans: False | Notes: nan 2 30325-5 [Cytomegalovirus IgM Ab [Presence] in Serum or Plasma, glm]: nCase: 225 | nCon: 9514, corr p-val: 0.137, uncorr p-val: 0.061, OR: 0.5 | model: dis_status ~ 0.004[8.3e-53] + (0.500 * mod_ant[0.061]) + (1.482 * male[0.006]) + (1.287 * age[9.0e-07]) + (2.139 * ethnic1[0.017]) + (3.138 * ethnic2[6.6e-10]) + (3.177 * ethnic3[7.5e-10]) + (8.9e-06 * ethnic4[0.975]) + (8.9e-06 * ethnic5[0.979]) + (0.238 * ethnic6[0.001]), glm_warn [False]: nan log10 trans: False | Notes: nan 3 49539-0 [Cytomegalovirus IgM Ab [Presence] in Serum or Plasma by Immunofluorescence, glm]: nCase: 1921 | nCon: 28382, corr p-val: 0.156, uncorr p-val: 0.072, OR: 0.77 | model: dis_status ~ 0.003[0.0e+00] + (0.770 * mod_ant[0.072]) + (1.568 * male[7.8e-19]) + (4.7e-04 * sex2[0.955]) + (1.525 * age[2.1e-134]) + (1.244 * ethnic1[0.486]) + (2.579 * ethnic2[1.6e-47]) + (5.214 * ethnic3[2.4e-166]) + (4.084 * ethnic4[1.8e-10]) + (5.248 * ethnic5[2.8e-04]) + (1.877 * ethnic6[2.2e-09]), glm_warn [False]: nan log10 trans: False | Notes: nan 4 82189-2 [Cytomegalovirus DNA [Presence] in Cerebral spinal fluid by NAA with non-probe detection, firth]: nCase: 629 | nCon: 22772, corr p-val: 0.812, uncorr p-val: 0.587, OR: 0.499 | model: dis_status ~ 0.002[0.0e+00] + (0.499 * mod_ant[0.587]) + (1.122 * male[0.159]) + (1.493 * sex2[0.796]) + (1.556 * age[0.0e+00]) + (0.841 * ethnic1[0.637]) + (1.955 * ethnic2[9.3e-11]) + (2.315 * ethnic3[2.7e-06]) + (1.011 * ethnic4[0.987]) + (3.743 * ethnic5[0.098]) + (0.500 * ethnic6[2.0e-05]), glm_warn [False]: nan log10 trans: False | Notes: n=23401 | DoF=10 | n iters: full : 8.00e+00, null : 6.00e+00 | Conv at last: LL change : 6.41e-11, max abs score : 8.11e-07, beta change : 8.14e-07 | Log Likes: full : -2.60e+03, null : -2.88e+03 | Method: Penalized ML | control: maxit : 2500, maxhs : 0, maxstep : 5, lconv : 1e-05, gconv : 1e-05, xconv : 1e-05, collapse : TRUE, fit : NR, call : logistf.control(maxit = n_iter) | mod control: tau : 0.5, terms.fit : NULL, call : logistf.mod.control() 5 30326-3 [Cytomegalovirus DNA [Presence] in Cerebral spinal fluid by NAA with probe detection, firth]: nCase: 247 | nCon: 5539, corr p-val: 0.815, uncorr p-val: 0.661, OR: 0.55 | model: dis_status ~ 0.001[0.0e+00] + (0.550 * mod_ant[0.661]) + (1.282 * male[0.064]) + (103.638 * sex2[0.062]) + (1.657 * age[0.0e+00]) + (1.394 * ethnic1[0.524]) + (3.453 * ethnic2[2.2e-15]) + (3.466 * ethnic3[1.7e-10]) + (3.566 * ethnic4[0.221]) + (2.486 * ethnic5[0.588]) + (1.202 * ethnic6[0.693]), glm_warn [False]: nan log10 trans: False | Notes: n=5786 | DoF=10 | n iters: full : 8.00e+00, null : 5.00e+00 | Conv at last: LL change : 4.89e-12, max abs score : 4.00e-07, beta change : 1.33e-06 | Log Likes: full : -8.77e+02, null : -1.01e+03 | Method: Penalized ML | control: maxit : 2500, maxhs : 0, maxstep : 5, lconv : 1e-05, gconv : 1e-05, xconv : 1e-05, collapse : TRUE, fit : NR, call : logistf.control(maxit = n_iter) | mod control: tau : 0.5, terms.fit : NULL, call : logistf.mod.control() dtype: object	18169 13949-3 [Cytomegalovirus IgG Ab [Presence] in Serum or Plasma by Immunoassay, glm]: nCase: 2209 | nCon: 61351, corr p-val: 0.941, uncorr p-val: 0.838, OR: 1.01 | model: dis_status ~ 0.003[0.0e+00] + (1.010 * mod_ant[0.838]) + (1.297 * male[9.2e-09]) + (1.2e-04 * sex2[0.945]) + (1.444 * age[1.2e-142]) + (2.164 * ethnic1[2.8e-08]) + (2.234 * ethnic2[5.1e-52]) + (2.443 * ethnic3[3.6e-24]) + (3.090 * ethnic4[7.4e-04]) + (6.259 * ethnic5[4.6e-05]) + (0.963 * ethnic6[0.744]), glm_warn [False]: nan log10 trans: False | Notes: nan 18170 16718-9 [Cytomegalovirus Ag [Presence] in Blood, firth]: nCase: 28 | nCon: 1550, corr p-val: 0.29, uncorr p-val: 0.151, OR: 3.207 | model: dis_status ~ 0.004[1.7e-14] + (3.207 * mod_ant[0.151]) + (1.136 * male[0.747]) + (1.487 * age[0.001]) + (5.206 * ethnic1[0.400]) + (8.046 * ethnic2[0.300]) + (5.809 * ethnic3[0.050]) + (1.970 * ethnic4[0.682]) + (0.255 * ethnic6[0.003]), glm_warn [False]: nan log10 trans: False | Notes: n=1578 | DoF=8 | n iters: full : 1.00e+01, null : 6.00e+00 | Conv at last: LL change : 5.26e-12, max abs score : 1.59e-06, beta change : 2.53e-06 | Log Likes: full : -1.14e+02, null : -1.41e+02 | Method: Penalized ML | control: maxit : 2500, maxhs : 0, maxstep : 5, lconv : 1e-05, gconv : 1e-05, xconv : 1e-05, collapse : TRUE, fit : NR, call : logistf.control(maxit = n_iter) | mod control: tau : 0.5, terms.fit : NULL, call : logistf.mod.control() 18172 22244-8 [Cytomegalovirus IgG Ab [Presence] in Serum or Plasma, glm]: nCase: 1575 | nCon: 39551, corr p-val: 0.815, uncorr p-val: 0.619, OR: 1.031 | model: dis_status ~ 0.003[0.0e+00] + (1.031 * mod_ant[0.619]) + (1.357 * male[2.1e-08]) + (1.7e-04 * sex2[0.943]) + (1.439 * age[1.1e-83]) + (1.511 * ethnic1[0.009]) + (2.416 * ethnic2[2.5e-34]) + (3.620 * ethnic3[5.3e-85]) + (1.462 * ethnic4[0.244]) + (2.614 * ethnic5[0.110]) + (1.209 * ethnic6[0.144]), glm_warn [False]: nan log10 trans: False | Notes: nan 18173 24119-0 [Cytomegalovirus IgM Ab [Presence] in Serum or Plasma by Immunoassay, glm]: nCase: 1194 | nCon: 47570, corr p-val: 0.035, uncorr p-val: 0.011, OR: 1.376 | model: dis_status ~ 0.001[0.0e+00] + (1.376 * mod_ant[0.011]) + (1.371 * male[1.8e-07]) + (1.6e-04 * sex2[0.952]) + (1.604 * age[8.7e-144]) + (2.176 * ethnic1[1.2e-04]) + (1.747 * ethnic2[1.5e-10]) + (2.616 * ethnic3[2.1e-15]) + (2.645 * ethnic4[0.037]) + (5.882 * ethnic5[0.005]) + (1.048 * ethnic6[0.684]), glm_warn [False]: nan log10 trans: False | Notes: nan 18179 4996-5 [Cytomegalovirus DNA [Presence] in Blood by NAA with probe detection, firth]: nCase: 208 | nCon: 1977, corr p-val: 0.941, uncorr p-val: 0.849, OR: 1.188 | model: dis_status ~ 0.014[0.0e+00] + (1.188 * mod_ant[0.849]) + (1.186 * male[0.272]) + (1.279 * age[4.5e-07]) + (4.431 * ethnic1[2.1e-04]) + (3.260 * ethnic2[6.6e-10]) + (2.117 * ethnic3[0.143]) + (1.002 * ethnic4[0.999]) + (7.869 * ethnic5[0.300]) + (1.989 * ethnic6[4.5e-04]), glm_warn [False]: nan log10 trans: False | Notes: n=2185 | DoF=9 | n iters: full : 6.00e+00, null : 5.00e+00 | Conv at last: LL change : 5.73e-11, max abs score : 1.18e-06, beta change : 6.75e-06 | Log Likes: full : -6.39e+02, null : -6.76e+02 | Method: Penalized ML | control: maxit : 2500, maxhs : 0, maxstep : 5, lconv : 1e-05, gconv : 1e-05, xconv : 1e-05, collapse : TRUE, fit : NR, call : logistf.control(maxit = n_iter) | mod control: tau : 0.5, terms.fit : NULL, call : logistf.mod.control() 18180 5000-5 [Cytomegalovirus DNA [Presence] in Specimen by NAA with probe detection, glm]: nCase: 957 | nCon: 36820, corr p-val: 0.815, uncorr p-val: 0.657, OR: 1.056 | model: dis_status ~ 0.003[0.0e+00] + (1.056 * mod_ant[0.657]) + (1.167 * male[0.023]) + (8.0e-04 * sex2[0.973]) + (1.454 * age[3.0e-68]) + (2.345 * ethnic1[4.9e-06]) + (2.855 * ethnic2[8.3e-34]) + (3.802 * ethnic3[1.7e-40]) + (1.438 * ethnic4[0.482]) + (1.673 * ethnic5[0.622]) + (0.084 * ethnic6[1.2e-56]), glm_warn [False]: nan log10 trans: False | Notes: nan dtype: object	False		False		False		False		virus	Herpesviridae	Betaherpesvirinae	betaherpesvirus 5
Type 2 diabetes with ophthalmic manifestations	endocrine/metabolic	250.23	EBV	EBNA-1	No	Unknown	did_not	0.23948282909378	0.09516659997637852	0.843	0.769	[0.684-1.038]	[0.604-0.981]	93	8370	606	12296	5005-4	Epstein Barr virus DNA [Presence] in Specimen by NAA with probe detection	glm	sex, bmi, age, ethnic, tdi_quant, same_sex	sex, age, ethnic	All	All	0	dis_status ~ 9.5e-08[5.1e-29] + (0.843 * mod_ant[0.108]) + (2.913 * male[3.2e-06]) + (5.201 * bmi[4.3e-19]) + (2.525 * age[5.7e-09]) + (6.103 * ethnic1[1.1e-04]) + (6.108 * ethnic2[4.7e-04]) + (3.371 * ethnic3[0.024]) + (1.005 * tdi_quant1[0.987]) + (1.975 * tdi_quant2[0.060]) + (2.631 * same_sex1[0.047]) + (1.795 * same_sex2[0.037])	dis_status ~ 0.004[2.9e-185] + (0.769 * mod_ant[0.034]) + (1.119 * male[0.189]) + (8.6e-04 * sex2[0.971]) + (1.496 * age[8.5e-48]) + (1.767 * ethnic1[0.007]) + (1.974 * ethnic2[1.5e-10]) + (2.539 * ethnic3[1.6e-13]) + (3.200 * ethnic4[0.002]) + (7.683 * ethnic5[0.012]) + (0.624 * ethnic6[0.041])	3.21	3.32	1.02	0.88	3.63	3.63	10536	1760	524	82	71.29	67.16	62.3	50.91	0.107767273092201	0.0344352828861896	sex, bmi, age, ethnic, tdi_quant, same_sex	sex1 : 3.16e-06, bmi : 4.30e-19, age : 5.70e-09, ethnic1 : 1.06e-04, ethnic2 : 4.71e-04, ethnic3 : 2.36e-02, tdi_quant1 : 9.87e-01, tdi_quant2 : 5.95e-02, same_sex1 : 4.69e-02, same_sex2 : 3.69e-02	sex1: 2.913 [1.858-4.566], bmi: 5.201 [3.621-7.469], age: 2.525 [1.849-3.448], ethnic1: 6.103 [2.445-15.234], ethnic2: 6.108 [2.215-16.841], ethnic3: 3.371 [1.177-9.651], tdi_quant1: 1.005 [0.53-1.907], tdi_quant2: 1.975 [0.973-4.008], same_sex1: 2.631 [1.013-6.831], same_sex2: 1.795 [1.036-3.110]	sex1 : 1.89e-01, sex2 : 9.71e-01, age : 8.47e-48, ethnic1 : 6.93e-03, ethnic2 : 1.47e-10, ethnic3 : 1.58e-13, ethnic4 : 2.42e-03, ethnic5 : 1.24e-02, ethnic6 : 4.09e-02	sex1: 1.119 [0.946-1.322], sex2: 8.6e-04 [1.88e-171-3.92e+164], age: 1.496 [1.417-1.579], ethnic1: 1.767 [1.169-2.670], ethnic2: 1.974 [1.603-2.430], ethnic3: 2.539 [1.982-3.252], ethnic4: 3.200 [1.509-6.786], ethnic5: 7.683 [1.555-37.955], ethnic6: 0.624 [0.397-0.981]		0 24115-8 [Epstein Barr virus capsid IgM Ab [Presence] in Serum by Immunoassay, glm]: nCase: 2092 | nCon: 47124, corr p-val: 0.156, uncorr p-val: 0.072, OR: 0.788 | model: dis_status ~ 0.002[0.0e+00] + (0.788 * mod_ant[0.072]) + (1.244 * male[3.0e-06]) + (1.8e-06 * sex2[0.915]) + (1.591 * age[2.5e-204]) + (2.797 * ethnic1[6.9e-08]) + (2.268 * ethnic2[6.4e-44]) + (4.160 * ethnic3[5.5e-133]) + (2.288 * ethnic4[3.8e-05]) + (0.836 * ethnic5[0.802]) + (1.212 * ethnic6[0.056]), glm_warn [False]: nan log10 trans: False | Notes: nan 1 5002-1 [Epstein Barr virus DNA [Presence] in Blood by NAA with probe detection, glm]: nCase: 73 | nCon: 3863, corr p-val: 0.277, uncorr p-val: 0.14, OR: 0.515 | model: dis_status ~ 9.9e-04[1.3e-55] + (0.515 * mod_ant[0.140]) + (1.052 * male[0.836]) + (1.837 * age[1.4e-22]) + (1.1e-06 * ethnic1[0.982]) + (1.879 * ethnic2[0.200]) + (0.497 * ethnic3[0.495]) + (3.1e-06 * ethnic4[0.995]) + (19.156 * ethnic5[0.019]) + (3.289 * ethnic6[0.011]), glm_warn [False]: nan log10 trans: False | Notes: nan 2 23858-4 [Epstein Barr virus DNA [Presence] in Cerebral spinal fluid by NAA with probe detection, firth]: nCase: 115 | nCon: 2086, corr p-val: 0.598, uncorr p-val: 0.385, OR: 0.518 | model: dis_status ~ 0.008[0.0e+00] + (0.518 * mod_ant[0.385]) + (0.847 * male[0.389]) + (2.992 * sex2[0.546]) + (1.377 * age[1.5e-09]) + (3.313 * ethnic1[0.134]) + (1.910 * ethnic2[0.028]) + (2.156 * ethnic3[0.104]) + (1.157 * ethnic6[0.735]), glm_warn [False]: nan log10 trans: False | Notes: n=2201 | DoF=8 | n iters: full : 7.00e+00, null : 5.00e+00 | Conv at last: LL change : 2.91e-11, max abs score : 3.28e-06, beta change : 2.80e-06 | Log Likes: full : -4.21e+02, null : -4.42e+02 | Method: Penalized ML | control: maxit : 2500, maxhs : 0, maxstep : 5, lconv : 1e-05, gconv : 1e-05, xconv : 1e-05, collapse : TRUE, fit : NR, call : logistf.control(maxit = n_iter) | mod control: tau : 0.5, terms.fit : NULL, call : logistf.mod.control() 3 40751-0 [Epstein Barr virus capsid IgM Ab [Presence] in Serum by Immunofluorescence, firth]: nCase: 91 | nCon: 6282, corr p-val: 0.793, uncorr p-val: 0.568, OR: 0.638 | model: dis_status ~ 2.5e-04[0.0e+00] + (0.638 * mod_ant[0.568]) + (1.380 * male[0.134]) + (2.021 * age[0.0e+00]) + (1.474 * ethnic1[0.802]) + (26.541 * ethnic2[0.012]) + (2.044 * ethnic3[0.456]) + (2.780 * ethnic4[0.546]) + (27.371 * ethnic5[0.133]) + (0.875 * ethnic6[0.553]), glm_warn [False]: nan log10 trans: False | Notes: n=6373 | DoF=9 | n iters: full : 1.00e+01, null : 7.00e+00 | Conv at last: LL change : 2.84e-12, max abs score : 1.40e-07, beta change : 6.95e-07 | Log Likes: full : -3.95e+02, null : -4.72e+02 | Method: Penalized ML | control: maxit : 2500, maxhs : 0, maxstep : 5, lconv : 1e-05, gconv : 1e-05, xconv : 1e-05, collapse : TRUE, fit : NR, call : logistf.control(maxit = n_iter) | mod control: tau : 0.5, terms.fit : NULL, call : logistf.mod.control() 4 22295-0 [Epstein Barr virus early IgG Ab [Presence] in Serum, glm]: nCase: 204 | nCon: 10510, corr p-val: 0.815, uncorr p-val: 0.641, OR: 0.922 | model: dis_status ~ 5.4e-04[1.8e-152] + (0.922 * mod_ant[0.641]) + (1.629 * male[0.001]) + (6.9e-05 * sex2[0.991]) + (1.826 * age[1.1e-47]) + (2.346 * ethnic1[0.107]) + (3.922 * ethnic2[5.6e-15]) + (5.537 * ethnic3[1.9e-14]) + (3.752 * ethnic4[0.087]) + (9.1e-05 * ethnic5[0.977]) + (0.954 * ethnic6[0.919]), glm_warn [False]: nan log10 trans: False | Notes: nan 5 49178-7 [Epstein Barr virus Ab [Presence] in Serum, firth]: nCase: 70 | nCon: 53794, corr p-val: 0.975, uncorr p-val: 0.975, OR: 0.979 | model: dis_status ~ 2.8e-05[0.0e+00] + (0.979 * mod_ant[0.975]) + (0.726 * male[0.214]) + (13.095 * sex2[0.218]) + (2.280 * age[0.0e+00]) + (2.426 * ethnic1[0.232]) + (1.290 * ethnic2[0.389]) + (1.659 * ethnic3[0.472]) + (18.158 * ethnic4[0.018]) + (2.312 * ethnic5[0.606]) + (0.615 * ethnic6[0.523]), glm_warn [False]: nan log10 trans: False | Notes: n=53864 | DoF=10 | n iters: full : 1.40e+01, null : 9.00e+00 | Conv at last: LL change : 7.07e-11, max abs score : 6.81e-07, beta change : 2.84e-06 | Log Likes: full : -4.42e+02, null : -5.29e+02 | Method: Penalized ML | control: maxit : 2500, maxhs : 0, maxstep : 5, lconv : 1e-05, gconv : 1e-05, xconv : 1e-05, collapse : TRUE, fit : NR, call : logistf.control(maxit = n_iter) | mod control: tau : 0.5, terms.fit : NULL, call : logistf.mod.control() dtype: object	18183 22296-8 [Epstein Barr virus nuclear Ab [Presence] in Serum, glm]: nCase: 258 | nCon: 11950, corr p-val: 0.124, uncorr p-val: 0.052, OR: 1.799 | model: dis_status ~ 2.1e-04[9.2e-119] + (1.799 * mod_ant[0.052]) + (1.310 * male[0.048]) + (4.3e-06 * sex2[0.992]) + (2.038 * age[3.5e-64]) + (0.576 * ethnic1[0.450]) + (4.880 * ethnic2[7.1e-20]) + (4.602 * ethnic3[1.6e-17]) + (5.135 * ethnic4[0.141]) + (1.1e-05 * ethnic5[0.968]) + (1.400 * ethnic6[0.145]), glm_warn [False]: nan log10 trans: False | Notes: nan 18185 24114-1 [Epstein Barr virus capsid IgG Ab [Presence] in Serum by Immunoassay, glm]: nCase: 3539 | nCon: 74089, corr p-val: 4.83e-07, uncorr p-val: 6.36e-08, OR: 1.668 | model: dis_status ~ 0.002[0.0e+00] + (1.668 * mod_ant[6.4e-08]) + (1.196 * male[5.9e-07]) + (3.5e-06 * sex2[0.868]) + (1.499 * age[4.0e-238]) + (3.396 * ethnic1[1.3e-25]) + (2.546 * ethnic2[8.9e-108]) + (4.024 * ethnic3[1.1e-162]) + (2.097 * ethnic4[1.9e-04]) + (1.633 * ethnic5[0.242]) + (1.677 * ethnic6[8.4e-15]), glm_warn [False]: nan log10 trans: False | Notes: nan 18187 30339-6 [Epstein Barr virus capsid IgG Ab [Presence] in Serum, glm]: nCase: 1161 | nCon: 37845, corr p-val: 3.31e-05, uncorr p-val: 5.44e-06, OR: 2.975 | model: dis_status ~ 8.3e-04[1.1e-184] + (2.975 * mod_ant[5.4e-06]) + (1.188 * male[0.005]) + (1.8e-05 * sex2[0.990]) + (1.419 * age[1.3e-63]) + (1.472 * ethnic1[0.033]) + (2.614 * ethnic2[3.9e-38]) + (4.011 * ethnic3[1.3e-66]) + (2.255 * ethnic4[0.115]) + (3.2e-05 * ethnic5[0.936]) + (1.635 * ethnic6[0.005]), glm_warn [False]: nan log10 trans: False | Notes: nan 18188 30340-4 [Epstein Barr virus capsid IgM Ab [Presence] in Serum, glm]: nCase: 955 | nCon: 38845, corr p-val: 0.691, uncorr p-val: 0.478, OR: 1.105 | model: dis_status ~ 0.001[0.0e+00] + (1.105 * mod_ant[0.478]) + (1.409 * male[5.9e-07]) + (3.0e-04 * sex2[0.954]) + (1.637 * age[3.9e-126]) + (1.439 * ethnic1[0.046]) + (1.912 * ethnic2[5.1e-13]) + (2.485 * ethnic3[1.2e-24]) + (2.161 * ethnic4[0.097]) + (1.708 * ethnic5[0.600]) + (1.346 * ethnic6[0.089]), glm_warn [False]: nan log10 trans: False | Notes: nan 18189 33395-5 [Epstein Barr virus capsid Ab [Presence] in Serum, firth]: nCase: 17 | nCon: 1070, corr p-val: 0.815, uncorr p-val: 0.643, OR: 1.884 | model: dis_status ~ 1.9e-04[0.0e+00] + (1.884 * mod_ant[0.643]) + (1.062 * male[0.907]) + (2.232 * age[4.8e-09]) + (1.936 * ethnic1[0.686]) + (1.758 * ethnic2[0.305]) + (3.051 * ethnic3[0.185]) + (18.193 * ethnic5[0.181]) + (1.925 * ethnic6[0.692]), glm_warn [False]: nan log10 trans: False | Notes: n=1087 | DoF=8 | n iters: full : 1.30e+01, null : 6.00e+00 | Conv at last: LL change : 1.79e-11, max abs score : 1.98e-06, beta change : 7.07e-06 | Log Likes: full : -6.22e+01, null : -8.39e+01 | Method: Penalized ML | control: maxit : 2500, maxhs : 0, maxstep : 5, lconv : 1e-05, gconv : 1e-05, xconv : 1e-05, collapse : TRUE, fit : NR, call : logistf.control(maxit = n_iter) | mod control: tau : 0.5, terms.fit : NULL, call : logistf.mod.control() 18191 40752-8 [Epstein Barr virus early IgG Ab [Presence] in Serum by Immunoassay, glm]: nCase: 618 | nCon: 17758, corr p-val: 7.91e-04, uncorr p-val: 1.56e-04, OR: 1.844 | model: dis_status ~ 0.001[1.3e-212] + (1.844 * mod_ant[1.6e-04]) + (1.120 * male[0.183]) + (1.9e-06 * sex2[0.993]) + (1.539 * age[5.5e-56]) + (1.804 * ethnic1[0.113]) + (3.484 * ethnic2[1.8e-25]) + (3.031 * ethnic3[1.8e-14]) + (1.1e-05 * ethnic4[0.964]) + (3.210 * ethnic5[0.057]) + (1.103 * ethnic6[0.593]), glm_warn [False]: nan log10 trans: False | Notes: nan 18195 5156-5 [Epstein Barr virus nuclear IgG Ab [Presence] in Serum by Immunoassay, glm]: nCase: 503 | nCon: 14318, corr p-val: 3.00e-05, uncorr p-val: 4.74e-06, OR: 2.531 | model: dis_status ~ 9.7e-04[8.2e-154] + (2.531 * mod_ant[4.7e-06]) + (1.603 * male[1.2e-06]) + (8.7e-04 * sex2[0.971]) + (1.533 * age[2.8e-41]) + (3.282 * ethnic1[8.1e-05]) + (2.351 * ethnic2[9.9e-08]) + (2.180 * ethnic3[3.4e-06]) + (3.349 * ethnic4[0.006]) + (3.517 * ethnic5[0.240]) + (1.205 * ethnic6[0.479]), glm_warn [False]: nan log10 trans: False | Notes: nan 18196 59183-4 [Epstein Barr virus early diffuse IgG Ab [Presence] in Serum, glm]: nCase: 590 | nCon: 13651, corr p-val: 0.847, uncorr p-val: 0.707, OR: 1.04 | model: dis_status ~ 0.003[3.9e-144] + (1.040 * mod_ant[0.707]) + (1.384 * male[2.6e-04]) + (6.2e-04 * sex2[0.970]) + (1.399 * age[1.1e-24]) + (1.698 * ethnic1[0.007]) + (2.133 * ethnic2[1.8e-11]) + (2.747 * ethnic3[1.2e-20]) + (1.822 * ethnic4[0.412]) + (2.030 * ethnic5[0.492]) + (1.627 * ethnic6[0.029]), glm_warn [False]: nan log10 trans: False | Notes: nan 18197 7883-2 [Epstein Barr virus nuclear IgG Ab [Presence] in Serum, glm]: nCase: 431 | nCon: 22308, corr p-val: 0.021, uncorr p-val: 5.63e-03, OR: 2.0 | model: dis_status ~ 8.7e-04[5.1e-139] + (2.000 * mod_ant[0.006]) + (1.387 * male[0.001]) + (5.8e-05 * sex2[0.992]) + (1.445 * age[1.2e-29]) + (1.761 * ethnic1[0.011]) + (2.128 * ethnic2[5.8e-10]) + (2.450 * ethnic3[1.7e-12]) + (0.799 * ethnic4[0.824]) + (1.6e-05 * ethnic5[0.966]) + (0.966 * ethnic6[0.920]), glm_warn [False]: nan log10 trans: False | Notes: nan 18198 84871-3 [Epstein Barr virus capsid p18 IgG Ab [Presence] in Serum by Rapid immunoassay, firth]: nCase: 52 | nCon: 2217, corr p-val: 0.196, uncorr p-val: 0.097, OR: 2.803 | model: dis_status ~ 0.002[0.0e+00] + (2.803 * mod_ant[0.097]) + (0.748 * male[0.308]) + (1.397 * age[3.3e-06]) + (1.199 * ethnic1[0.903]) + (2.913 * ethnic2[0.002]) + (4.214 * ethnic3[0.079]) + (4.272 * ethnic4[0.076]) + (5.235 * ethnic5[0.372]) + (2.601 * ethnic6[0.074]), glm_warn [False]: nan log10 trans: False | Notes: n=2269 | DoF=9 | n iters: full : 1.00e+01, null : 6.00e+00 | Conv at last: LL change : 1.59e-12, max abs score : 8.42e-08, beta change : 6.57e-07 | Log Likes: full : -2.13e+02, null : -2.41e+02 | Method: Penalized ML | control: maxit : 2500, maxhs : 0, maxstep : 5, lconv : 1e-05, gconv : 1e-05, xconv : 1e-05, collapse : TRUE, fit : NR, call : logistf.control(maxit = n_iter) | mod control: tau : 0.5, terms.fit : NULL, call : logistf.mod.control() dtype: object	False		False		False		False		virus	Herpesviridae		gammaherpesvirus 4
Type 2 diabetes with ophthalmic manifestations	endocrine/metabolic	250.23	HBV	Hbe	No	Unknown	did_not_attempt	0.4503619125952273		0.838		[0.622-1.130]		93	8370						sex, age, ethnic, tdi_quant, alc, same_sex		All			dis_status ~ 1.7e-05[8.9e-19] + (0.838 * mod_ant[0.248]) + (2.744 * male[8.4e-06]) + (2.360 * age[3.4e-08]) + (4.035 * ethnic1[0.003]) + (7.013 * ethnic2[1.8e-04]) + (2.583 * ethnic3[0.091]) + (1.063 * tdi_quant1[0.850]) + (2.207 * tdi_quant2[0.027]) + (2.570 * alc1[0.080]) + (0.683 * alc2[0.403]) + (1.313 * alc3[0.822]) + (2.195 * same_sex1[0.105]) + (1.688 * same_sex2[0.063])		1.13	1.12	0.77	0.67	1.08	1.11					71.29	67.16			0.247699051927375		sex, age, ethnic, tdi_quant, alc, same_sex	sex1 : 8.39e-06, age : 3.35e-08, ethnic1 : 3.13e-03, ethnic2 : 1.78e-04, ethnic3 : 9.10e-02, tdi_quant1 : 8.50e-01, tdi_quant2 : 2.74e-02, alc1 : 7.96e-02, alc2 : 4.03e-01, alc3 : 8.22e-01, same_sex1 : 1.05e-01, same_sex2 : 6.30e-02	sex1: 2.744 [1.76-4.277], age: 2.360 [1.74-3.200], ethnic1: 4.035 [1.599-10.179], ethnic2: 7.013 [2.532-19.421], ethnic3: 2.583 [0.859-7.767], tdi_quant1: 1.063 [0.563-2.008], tdi_quant2: 2.207 [1.092-4.459], alc1: 2.570 [0.895-7.385], alc2: 0.683 [0.279-1.672], alc3: 1.313 [0.123-14.054], same_sex1: 2.195 [0.849-5.679], same_sex2: 1.688 [0.972-2.931]						False				False				virus	Hepadnaviridae		Hepatitis B virus
Type 2 diabetes with ophthalmic manifestations	endocrine/metabolic	250.23	HCV	NS3	No	Unknown	did_not_attempt	0.6792002988513346		1.141		[0.772-1.686]		93	8370						sex, bmi, ethnic, tdi_quant		All			dis_status ~ 5.3e-05[3.9e-46] + (1.141 * mod_ant[0.509]) + (2.751 * male[7.9e-06]) + (4.552 * bmi[5.8e-18]) + (4.214 * ethnic1[0.001]) + (3.104 * ethnic2[0.021]) + (2.468 * ethnic3[0.090]) + (0.988 * tdi_quant1[0.971]) + (1.794 * tdi_quant2[0.103])		1.44	1.36	0.56	0.55	1.6	1.49					71.29	67.16			0.509400224138501		sex, bmi, ethnic, tdi_quant	sex1 : 7.94e-06, bmi : 5.82e-18, ethnic1 : 1.11e-03, ethnic2 : 2.08e-02, ethnic3 : 9.05e-02, tdi_quant1 : 9.71e-01, tdi_quant2 : 1.03e-01	sex1: 2.751 [1.765-4.288], bmi: 4.552 [3.227-6.420], ethnic1: 4.214 [1.776-9.999], ethnic2: 3.104 [1.188-8.114], ethnic3: 2.468 [0.867-7.022], tdi_quant1: 0.988 [0.522-1.870], tdi_quant2: 1.794 [0.889-3.618]						False				False				virus	Flaviviridae		Hepacivirus C
Type 2 diabetes with ophthalmic manifestations	endocrine/metabolic	250.23	HHV-6	p101_k	No	Unknown	did_not	0.2363783413390495	0.444942879317644	0.766	0.43	[0.593-0.990]	[0.047-1.719]	93	8370	44	3119	29495-9	Herpes virus 6 DNA [Presence] in Specimen by NAA with probe detection	firth	sex, age, ethnic	sex, age, ethnic	All	All	0	dis_status ~ 2.7e-05[3.6e-20] + (0.766 * mod_ant[0.042]) + (2.571 * male[2.1e-05]) + (2.257 * age[1.3e-07]) + (5.347 * ethnic1[1.6e-04]) + (9.322 * ethnic2[6.2e-06]) + (3.732 * ethnic3[0.012])	dis_status ~ 6.3e-04[0.0e+00] + (0.430 * mod_ant[0.268]) + (1.557 * male[0.164]) + (466.068 * sex2[0.027]) + (1.829 * age[1.2e-14]) + (2.344 * ethnic1[0.386]) + (2.239 * ethnic2[0.085]) + (3.820 * ethnic3[0.003]) + (2.568 * ethnic4[0.590]) + (3.866 * ethnic5[0.446]) + (0.253 * ethnic6[0.018])	1.15	1.37	0.77	0.85	1.2	1.32	2760	359	43	1	71.29	67.16	61.05	31.15	0.0419264628402643	0.268355350805773	sex, age, ethnic	sex1 : 2.14e-05, age : 1.26e-07, ethnic1 : 1.56e-04, ethnic2 : 6.22e-06, ethnic3 : 1.24e-02	sex1: 2.571 [1.663-3.974], age: 2.257 [1.669-3.053], ethnic1: 5.347 [2.243-12.748], ethnic2: 9.322 [3.54-24.547], ethnic3: 3.732 [1.329-10.484]	sex1 : 1.64e-01, sex2 : 2.70e-02, age : 1.15e-14, ethnic1 : 3.86e-01, ethnic2 : 8.46e-02, ethnic3 : 2.77e-03, ethnic4 : 5.90e-01, ethnic5 : 4.46e-01, ethnic6 : 1.75e-02	sex1: 1.557 [0.837-3.010], sex2: 466.068 [2.871-1.2e+04], age: 1.829 [1.542-2.209], ethnic1: 2.344 [0.248-10.290], ethnic2: 2.239 [0.887-5.082], ethnic3: 3.820 [1.625-8.576], ethnic4: 2.568 [0.018-32.912], ethnic5: 3.866 [0.029-35.510], ethnic6: 0.253 [0.050-0.808]	n=3163 | DoF=10 | n iters: full : 1.10e+01, null : 6.00e+00 | Conv at last: LL change : 3.78e-11, max abs score : 4.72e-06, beta change : 4.68e-06 | Log Likes: full : -1.77e+02, null : -2.26e+02 | Method: Penalized ML | control: maxit : 2500, maxhs : 0, maxstep : 5, lconv : 1e-05, gconv : 1e-05, xconv : 1e-05, collapse : TRUE, fit : NR, call : logistf.control(maxit = n_iter) | mod control: tau : 0.5, terms.fit : NULL, call : logistf.mod.control()		18236 33942-4 [Herpes virus 6 DNA [Presence] in Cerebral spinal fluid by NAA with probe detection, firth]: nCase: 321 | nCon: 5730, corr p-val: 0.847, uncorr p-val: 0.708, OR: 1.298 | model: dis_status ~ 0.002[0.0e+00] + (1.298 * mod_ant[0.708]) + (1.150 * male[0.238]) + (85.527 * sex2[0.069]) + (1.675 * age[0.0e+00]) + (1.624 * ethnic1[0.365]) + (3.112 * ethnic2[0.0e+00]) + (3.179 * ethnic3[2.7e-10]) + (2.862 * ethnic4[0.301]) + (1.738 * ethnic5[0.730]) + (1.043 * ethnic6[0.919]), glm_warn [False]: nan log10 trans: False | Notes: n=6051 | DoF=10 | n iters: full : 7.00e+00, null : 5.00e+00 | Conv at last: LL change : 2.46e-10, max abs score : 3.73e-06, beta change : 7.98e-06 | Log Likes: full : -1.08e+03, null : -1.24e+03 | Method: Penalized ML | control: maxit : 2500, maxhs : 0, maxstep : 5, lconv : 1e-05, gconv : 1e-05, xconv : 1e-05, collapse : TRUE, fit : NR, call : logistf.control(maxit = n_iter) | mod control: tau : 0.5, terms.fit : NULL, call : logistf.mod.control() 18237 82192-6 [Herpes virus 6 DNA [Presence] in Cerebral spinal fluid by NAA with non-probe detection, glm]: nCase: 538 | nCon: 21181, corr p-val: 0.815, uncorr p-val: 0.626, OR: 1.211 | model: dis_status ~ 0.002[3.6e-268] + (1.211 * mod_ant[0.626]) + (1.108 * male[0.247]) + (2.3e-05 * sex2[0.962]) + (1.585 * age[2.0e-73]) + (0.943 * ethnic1[0.881]) + (2.020 * ethnic2[8.4e-11]) + (2.345 * ethnic3[1.3e-06]) + (0.945 * ethnic4[0.938]) + (3.424 * ethnic5[0.101]) + (0.546 * ethnic6[9.3e-04]), glm_warn [False]: nan log10 trans: False | Notes: nan dtype: object	False		False		False		False		virus	Herpesviridae	Betaherpesvirinae	betaherpesvirus 6
Type 2 diabetes with ophthalmic manifestations	endocrine/metabolic	250.23	HHV-7	U14	No	Unknown	did_not_attempt	0.7597065216882011		0.918		[0.572-1.472]		93	8370						sex, bmi, age, ethnic, tdi_quant, alc		All			dis_status ~ 1.2e-07[1.9e-23] + (0.918 * mod_ant[0.722]) + (2.970 * male[2.7e-06]) + (5.106 * bmi[3.5e-18]) + (2.509 * age[7.0e-09]) + (5.801 * ethnic1[1.9e-04]) + (5.823 * ethnic2[5.9e-04]) + (2.632 * ethnic3[0.089]) + (1.017 * tdi_quant1[0.958]) + (1.939 * tdi_quant2[0.066]) + (2.093 * alc1[0.174]) + (0.626 * alc2[0.305]) + (2.047 * alc3[0.548])		2.67	2.75	0.45	0.44	2.76	2.79					71.29	67.16			0.721721195603791		sex, bmi, age, ethnic, tdi_quant, alc	sex1 : 2.72e-06, bmi : 3.54e-18, age : 7.01e-09, ethnic1 : 1.95e-04, ethnic2 : 5.91e-04, ethnic3 : 8.91e-02, tdi_quant1 : 9.58e-01, tdi_quant2 : 6.64e-02, alc1 : 1.74e-01, alc2 : 3.05e-01, alc3 : 5.48e-01	sex1: 2.970 [1.885-4.680], bmi: 5.106 [3.535-7.374], age: 2.509 [1.838-3.426], ethnic1: 5.801 [2.301-14.628], ethnic2: 5.823 [2.131-15.908], ethnic3: 2.632 [0.863-8.032], tdi_quant1: 1.017 [0.536-1.931], tdi_quant2: 1.939 [0.956-3.932], alc1: 2.093 [0.722-6.062], alc2: 0.626 [0.255-1.534], alc3: 2.047 [0.198-21.161]						False				False				virus	Herpesviridae	Betaherpesvirinae	betaherpesvirus 7
Type 2 diabetes with ophthalmic manifestations	endocrine/metabolic	250.23	HIV	gag	No	Unknown	did_not	0.2363783413390495	0.06284817854863281	1.426	3.117	[0.961-2.115]	[1.186-8.191]	93	8370	17	6970	9664-4	HIV 1 p24 Ab [Presence] in Serum by Immunoblot	glm	sex, bmi, ethnic, same_sex	sex, ethnic	All	All	0	dis_status ~ 3.0e-05[5.6e-50] + (1.426 * mod_ant[0.078]) + (2.806 * male[5.4e-06]) + (4.697 * bmi[7.2e-19]) + (3.828 * ethnic1[0.002]) + (3.646 * ethnic2[0.007]) + (2.565 * ethnic3[0.075]) + (1.712 * same_sex1[0.264]) + (2.215 * same_sex2[0.004])	dis_status ~ 9.9e-04[7.1e-29] + (3.117 * mod_ant[0.021]) + (3.183 * male[0.031]) + (7.1e-06 * sex2[0.992]) + (1.583 * ethnic1[0.672]) + (0.659 * ethnic2[0.520]) + (0.755 * ethnic3[0.666]) + (2.8e-06 * ethnic4[0.992]) + (8.7e-06 * ethnic5[0.999]) + (0.910 * ethnic6[0.908])	1.87	1.74	0.55	0.53	1.85	1.73	5271	1699	9	8	71.29	67.16	49.65	19.13	0.0778780020291211	0.0210872178025018	sex, bmi, ethnic, same_sex	sex1 : 5.42e-06, bmi : 7.24e-19, ethnic1 : 2.44e-03, ethnic2 : 7.31e-03, ethnic3 : 7.47e-02, same_sex1 : 2.64e-01, same_sex2 : 4.05e-03	sex1: 2.806 [1.799-4.377], bmi: 4.697 [3.337-6.610], ethnic1: 3.828 [1.607-9.120], ethnic2: 3.646 [1.417-9.383], ethnic3: 2.565 [0.91-7.225], same_sex1: 1.712 [0.667-4.397], same_sex2: 2.215 [1.288-3.810]	sex1 : 3.10e-02, sex2 : 9.92e-01, ethnic1 : 6.72e-01, ethnic2 : 5.20e-01, ethnic3 : 6.66e-01, ethnic4 : 9.92e-01, ethnic5 : 9.99e-01, ethnic6 : 9.08e-01	sex1: 3.183 [1.111-9.119], sex2: 7.1e-06 [0.00e+00-Inf], ethnic1: 1.583 [0.189-13.293], ethnic2: 0.659 [0.185-2.345], ethnic3: 0.755 [0.211-2.703], ethnic4: 2.8e-06 [0.00e+00-Inf], ethnic5: 8.7e-06 [0.00e+00-Inf], ethnic6: 0.910 [0.182-4.543]		0 18396-2 [HIV 1 p24 Ag [Presence] in Serum or Plasma by Immunoassay, firth]: nCase: 570 | nCon: 91884, corr p-val: 0.097, uncorr p-val: 0.036, OR: 2.903 | model: dis_status ~ 0.004[0.0e+00] + (2.903 * mod_ant[0.036]) + (1.936 * male[5.4e-15]) + (14.029 * sex2[0.195]) + (0.726 * ethnic1[0.596]) + (1.554 * ethnic2[0.013]) + (1.946 * ethnic3[1.2e-09]) + (0.406 * ethnic4[0.455]) + (1.395 * ethnic5[0.701]) + (0.513 * ethnic6[7.0e-04]), glm_warn [False]: nan log10 trans: False | Notes: n=92454 | DoF=9 | n iters: full : 1.00e+01, null : 8.00e+00 | Conv at last: LL change : -9.09e-13, max abs score : 4.52e-09, beta change : 1.19e-07 | Log Likes: full : -3.40e+03, null : -3.46e+03 | Method: Penalized ML | control: maxit : 2500, maxhs : 0, maxstep : 5, lconv : 1e-05, gconv : 1e-05, xconv : 1e-05, collapse : TRUE, fit : NR, call : logistf.control(maxit = n_iter) | mod control: tau : 0.5, terms.fit : NULL, call : logistf.mod.control() 1 12859-5 [HIV 1 p18 Ab [Presence] in Serum by Immunoblot, glm]: nCase: 58 | nCon: 4170, corr p-val: 0.115, uncorr p-val: 0.045, OR: 1.768 | model: dis_status ~ 0.010[3.4e-99] + (1.768 * mod_ant[0.045]) + (1.324 * male[0.297]) + (6.7e-06 * sex2[0.998]) + (1.7e-06 * ethnic1[0.986]) + (1.661 * ethnic2[0.172]) + (2.084 * ethnic3[0.318]) + (1.9e-06 * ethnic4[0.995]) + (2.0e-06 * ethnic5[0.995]) + (0.353 * ethnic6[0.305]), glm_warn [False]: nan log10 trans: False | Notes: nan 2 9821-0 [HIV 1 p24 Ag [Presence] in Serum, firth]: nCase: 63 | nCon: 5300, corr p-val: 0.324, uncorr p-val: 0.177, OR: 4.021 | model: dis_status ~ 0.013[0.0e+00] + (4.021 * mod_ant[0.177]) + (1.654 * male[0.046]) + (25.393 * sex2[0.145]) + (0.787 * ethnic1[0.704]) + (0.813 * ethnic2[0.575]) + (1.298 * ethnic3[0.524]) + (2.131 * ethnic4[0.640]) + (2.464 * ethnic5[0.590]) + (0.021 * ethnic6[4.1e-09]), glm_warn [False]: nan log10 trans: False | Notes: n=5363 | DoF=9 | n iters: full : 1.30e+01, null : 8.00e+00 | Conv at last: LL change : 2.27e-13, max abs score : 3.38e-08, beta change : 1.19e-06 | Log Likes: full : -3.18e+02, null : -3.40e+02 | Method: Penalized ML | control: maxit : 2500, maxhs : 0, maxstep : 5, lconv : 1e-05, gconv : 1e-05, xconv : 1e-05, collapse : TRUE, fit : NR, call : logistf.control(maxit = n_iter) | mod control: tau : 0.5, terms.fit : NULL, call : logistf.mod.control() 3 24012-7 [HIV 1 Ag [Presence] in Serum, firth]: nCase: 374 | nCon: 33679, corr p-val: 0.791, uncorr p-val: 0.562, OR: 1.687 | model: dis_status ~ 0.007[0.0e+00] + (1.687 * mod_ant[0.562]) + (1.631 * male[3.3e-06]) + (47.755 * sex2[0.098]) + (0.917 * ethnic1[0.828]) + (3.071 * ethnic2[0.0e+00]) + (0.954 * ethnic3[0.794]) + (2.475 * ethnic4[0.218]) + (1.403 * ethnic5[0.822]) + (0.075 * ethnic6[1.1e-16]), glm_warn [False]: nan log10 trans: False | Notes: n=34053 | DoF=9 | n iters: full : 1.10e+01, null : 8.00e+00 | Conv at last: LL change : 6.82e-13, max abs score : 1.30e-09, beta change : 1.99e-08 | Log Likes: full : -1.93e+03, null : -2.05e+03 | Method: Penalized ML | control: maxit : 2500, maxhs : 0, maxstep : 5, lconv : 1e-05, gconv : 1e-05, xconv : 1e-05, collapse : TRUE, fit : NR, call : logistf.control(maxit = n_iter) | mod control: tau : 0.5, terms.fit : NULL, call : logistf.mod.control() 4 14092-1 [HIV 1 Ab [Presence] in Serum by Immunofluorescence, firth]: nCase: 19 | nCon: 301, corr p-val: 0.952, uncorr p-val: 0.883, OR: 1.117 | model: dis_status ~ 0.048[0.0e+00] + (1.117 * mod_ant[0.883]) + (1.221 * male[0.673]) + (2.971 * ethnic1[0.537]) + (3.832 * ethnic2[0.017]) + (2.509 * ethnic3[0.252]) + (5.679 * ethnic4[0.373]) + (0.421 * ethnic6[0.499]), glm_warn [False]: nan log10 trans: False | Notes: n=320 | DoF=7 | n iters: full : 9.00e+00, null : 6.00e+00 | Conv at last: LL change : 2.27e-13, max abs score : 4.51e-08, beta change : 5.95e-07 | Log Likes: full : -6.70e+01, null : -7.13e+01 | Method: Penalized ML | control: maxit : 2500, maxhs : 0, maxstep : 5, lconv : 1e-05, gconv : 1e-05, xconv : 1e-05, collapse : TRUE, fit : NR, call : logistf.control(maxit = n_iter) | mod control: tau : 0.5, terms.fit : NULL, call : logistf.mod.control() 5 7917-8 [HIV 1 Ab [Presence] in Serum, firth]: nCase: 634 | nCon: 25698, corr p-val: 0.966, uncorr p-val: 0.902, OR: 1.07 | model: dis_status ~ 0.020[0.0e+00] + (1.070 * mod_ant[0.902]) + (2.103 * male[0.0e+00]) + (0.882 * sex2[0.929]) + (0.337 * ethnic1[0.015]) + (0.170 * ethnic2[0.0e+00]) + (0.496 * ethnic3[0.007]) + (2.580 * ethnic4[0.042]) + (0.378 * ethnic5[0.419]) + (1.187 * ethnic6[0.044]), glm_warn [False]: nan log10 trans: False | Notes: n=26332 | DoF=9 | n iters: full : 9.00e+00, null : 7.00e+00 | Conv at last: LL change : 1.41e-11, max abs score : 7.31e-08, beta change : 2.01e-06 | Log Likes: full : -2.86e+03, null : -2.98e+03 | Method: Penalized ML | control: maxit : 2500, maxhs : 0, maxstep : 5, lconv : 1e-05, gconv : 1e-05, xconv : 1e-05, collapse : TRUE, fit : NR, call : logistf.control(maxit = n_iter) | mod control: tau : 0.5, terms.fit : NULL, call : logistf.mod.control() 6 5017-9 [HIV 1 RNA [Presence] in Blood by NAA with probe detection, firth]: nCase: 137 | nCon: 3751, corr p-val: 0.967, uncorr p-val: 0.929, OR: 1.045 | model: dis_status ~ 0.018[0.0e+00] + (1.045 * mod_ant[0.929]) + (2.055 * male[1.1e-04]) + (3.781 * sex2[0.460]) + (0.364 * ethnic1[0.400]) + (1.186 * ethnic2[0.448]) + (2.961 * ethnic3[3.3e-06]) + (1.760 * ethnic4[0.539]) + (13.186 * ethnic5[0.033]) + (1.186 * ethnic6[0.581]), glm_warn [False]: nan log10 trans: False | Notes: n=3888 | DoF=9 | n iters: full : 8.00e+00, null : 7.00e+00 | Conv at last: LL change : 1.23e-11, max abs score : 3.18e-07, beta change : 4.49e-06 | Log Likes: full : -5.65e+02, null : -5.85e+02 | Method: Penalized ML | control: maxit : 2500, maxhs : 0, maxstep : 5, lconv : 1e-05, gconv : 1e-05, xconv : 1e-05, collapse : TRUE, fit : NR, call : logistf.control(maxit = n_iter) | mod control: tau : 0.5, terms.fit : NULL, call : logistf.mod.control() dtype: object	18243 25835-0 [HIV 1 RNA [Presence] in Serum or Plasma by NAA with probe detection, glm]: nCase: 433 | nCon: 17286, corr p-val: 9.87e-06, uncorr p-val: 1.43e-06, OR: 0.461 | model: dis_status ~ 0.016[8.3e-308] + (0.461 * mod_ant[1.4e-06]) + (1.476 * male[1.8e-04]) + (1.0e-05 * sex2[0.980]) + (1.180 * ethnic1[0.633]) + (1.485 * ethnic2[9.6e-04]) + (2.273 * ethnic3[2.5e-10]) + (2.788 * ethnic4[0.028]) + (1.1e-05 * ethnic5[0.967]) + (0.891 * ethnic6[0.609]), glm_warn [False]: nan log10 trans: False | Notes: nan 18244 29893-5 [HIV 1 Ab [Presence] in Serum or Plasma by Immunoassay, glm]: nCase: 1136 | nCon: 92917, corr p-val: 1.15e-10, uncorr p-val: 1.14e-11, OR: 0.4 | model: dis_status ~ 0.007[0.0e+00] + (0.400 * mod_ant[1.1e-11]) + (2.000 * male[4.2e-30]) + (8.4e-05 * sex2[0.949]) + (1.061 * ethnic1[0.886]) + (5.196 * ethnic2[9.8e-99]) + (1.820 * ethnic3[1.3e-12]) + (2.072 * ethnic4[0.079]) + (1.698 * ethnic5[0.600]) + (1.185 * ethnic6[0.179]), glm_warn [False]: nan log10 trans: False | Notes: nan 18246 5221-7 [HIV 1 Ab [Presence] in Serum or Plasma by Immunoblot, glm]: nCase: 126 | nCon: 6162, corr p-val: 9.14e-03, uncorr p-val: 2.22e-03, OR: 0.539 | model: dis_status ~ 0.015[4.9e-87] + (0.539 * mod_ant[0.002]) + (1.520 * male[0.042]) + (9.5e-05 * sex2[0.986]) + (3.705 * ethnic1[0.015]) + (1.704 * ethnic2[0.039]) + (2.715 * ethnic3[8.4e-06]) + (4.358 * ethnic4[0.049]) + (8.7e-05 * ethnic5[0.986]) + (0.451 * ethnic6[0.131]), glm_warn [False]: nan log10 trans: False | Notes: nan 18247 68961-2 [HIV 1 Ab [Presence] in Serum, Plasma or Blood by Rapid immunoassay, glm]: nCase: 462 | nCon: 34736, corr p-val: 4.10e-03, uncorr p-val: 8.99e-04, OR: 0.534 | model: dis_status ~ 0.007[0.0e+00] + (0.534 * mod_ant[9.0e-04]) + (2.100 * male[7.5e-15]) + (4.3e-05 * sex2[0.966]) + (1.506 * ethnic1[0.174]) + (2.317 * ethnic2[8.9e-17]) + (1.399 * ethnic3[0.109]) + (1.948 * ethnic4[0.354]) + (3.073 * ethnic5[0.270]) + (0.567 * ethnic6[0.098]), glm_warn [False]: nan log10 trans: False | Notes: nan dtype: object	False		False		False		False		virus	Retroviridae		Lentivirus
Type 2 diabetes with ophthalmic manifestations	endocrine/metabolic	250.23	HPV-16	E6	No	Unknown	did_not	0.2363783413390495	9.272996568177883e-17	1.335	0.626	[0.956-1.863]	[0.563-0.696]	93	8370	4900	517062	30167-1	Human papilloma virus 16+18+31+33+35+39+45+51+52+56+58+59+68 DNA [Presence] in Cervix by Probe with signal amplification	glm	sex, bmi	sex	All	All	0	dis_status ~ 6.4e-05[1.2e-59] + (1.335 * mod_ant[0.089]) + (2.686 * male[1.2e-05]) + (4.503 * bmi[1.4e-18])	dis_status ~ 0.010[0.0e+00] + (0.626 * mod_ant[5.5e-18]) + (0.756 * male[0.462]) + (1.4e-04 * sex2[0.888])	1.08	0.93	0.54	0.62	1.2	1.04	457342	59720	4530	370	71.29	67.16	60.91	48.49	0.0894325788472117	5.49059007326322e-18	sex, bmi	sex1 : 1.17e-05, bmi : 1.36e-18	sex1: 2.686 [1.727-4.179], bmi: 4.503 [3.221-6.297]	sex1 : 4.62e-01, sex2 : 8.88e-01	sex1: 0.756 [0.359-1.591], sex2: 1.4e-04 [3.54e-58-5.68e+49]		0 59420-0 [Human papilloma virus 16+18+31+33+35+39+45+51+52+56+58+59+66+68 DNA [Presence] in Cervix by Probe with signal amplification, glm]: nCase: 2051 | nCon: 197500, corr p-val: 1.05e-09, uncorr p-val: 1.17e-10, OR: 0.511 | model: dis_status ~ 0.011[0.0e+00] + (0.511 * mod_ant[1.2e-10]) + (0.681 * male[0.702]) + (1.2e-04 * sex2[0.905]), glm_warn [False]: nan log10 trans: False | Notes: nan 1 82675-0 [Human papilloma virus 16+18+31+33+35+39+45+51+52+56+58+59+66+68 DNA [Presence] in Cervix by NAA with probe detection, glm]: nCase: 189 | nCon: 20767, corr p-val: 0.034, uncorr p-val: 9.92e-03, OR: 0.432 | model: dis_status ~ 0.010[0.0e+00] + (0.432 * mod_ant[0.010]), glm_warn [False]: nan log10 trans: False | Notes: nan 2 49896-4 [Human papilloma virus 16+18+31+33+35+39+45+51+52+56+58+59+68 DNA [Presence] in Specimen by NAA with probe detection, glm]: nCase: 1401 | nCon: 143960, corr p-val: 0.112, uncorr p-val: 0.043, OR: 0.814 | model: dis_status ~ 0.010[0.0e+00] + (0.814 * mod_ant[0.043]) + (0.562 * male[0.566]) + (3.6e-04 * sex2[0.930]), glm_warn [False]: nan log10 trans: False | Notes: nan 3 17399-7 [Human papilloma virus 16 Ag [Presence] in Specimen, firth]: nCase: 137 | nCon: 34093, corr p-val: 0.319, uncorr p-val: 0.172, OR: 0.229 | model: dis_status ~ 0.004[0.0e+00] + (0.229 * mod_ant[0.172]) + (5.402 * male[0.353]), glm_warn [False]: nan log10 trans: False | Notes: n=34230 | DoF=2 | n iters: full : 1.20e+01, null : 9.00e+00 | Conv at last: LL change : -5.68e-13, max abs score : 1.40e-08, beta change : 6.11e-07 | Log Likes: full : -8.90e+02, null : -8.91e+02 | Method: Penalized ML | control: maxit : 2500, maxhs : 0, maxstep : 5, lconv : 1e-05, gconv : 1e-05, xconv : 1e-05, collapse : TRUE, fit : NR, call : logistf.control(maxit = n_iter) | mod control: tau : 0.5, terms.fit : NULL, call : logistf.mod.control() 4 61372-9 [Human papilloma virus 16 DNA [Presence] in Specimen by NAA with probe detection, glm]: nCase: 3870 | nCon: 252239, corr p-val: 0.471, uncorr p-val: 0.292, OR: 0.871 | model: dis_status ~ 0.015[0.0e+00] + (0.871 * mod_ant[0.292]) + (1.067 * male[0.805]) + (2.3e-04 * sex2[0.882]), glm_warn [False]: nan log10 trans: False | Notes: nan 5 59263-4 [Human papilloma virus 16 DNA [Presence] in Cervix by Probe with signal amplification, glm]: nCase: 183 | nCon: 51861, corr p-val: 0.628, uncorr p-val: 0.413, OR: 0.712 | model: dis_status ~ 0.004[0.0e+00] + (0.712 * mod_ant[0.413]) + (1.8e-05 * male[0.970]) + (1.8e-05 * sex2[0.991]), glm_warn [False]: nan log10 trans: False | Notes: nan 6 70061-7 [Human papilloma virus 16 and 18 DNA [Presence] in Specimen by NAA with probe detection, glm]: nCase: 75 | nCon: 37078, corr p-val: 0.688, uncorr p-val: 0.471, OR: 0.751 | model: dis_status ~ 0.002[0.0e+00] + (0.751 * mod_ant[0.471]) + (8.8e-05 * male[0.982]) + (1.1e-04 * sex2[0.995]), glm_warn [False]: nan log10 trans: False | Notes: nan 7 77399-4 [Human papilloma virus 16 DNA [Presence] in Cervix by NAA with probe detection, firth]: nCase: 191 | nCon: 21886, corr p-val: 0.901, uncorr p-val: 0.771, OR: 0.857 | model: dis_status ~ 0.009[0.0e+00] + (0.857 * mod_ant[0.771]) + (2.416 * male[0.589]), glm_warn [False]: nan log10 trans: False | Notes: n=22077 | DoF=2 | n iters: full : 8.00e+00, null : 8.00e+00 | Conv at last: LL change : 2.50e-12, max abs score : 3.15e-12, beta change : 6.53e-07 | Log Likes: full : -1.09e+03, null : -1.09e+03 | Method: Penalized ML | control: maxit : 2500, maxhs : 0, maxstep : 5, lconv : 1e-05, gconv : 1e-05, xconv : 1e-05, collapse : TRUE, fit : NR, call : logistf.control(maxit = n_iter) | mod control: tau : 0.5, terms.fit : NULL, call : logistf.mod.control() dtype: object	0 30167-1 [Human papilloma virus 16+18+31+33+35+39+45+51+52+56+58+59+68 DNA [Presence] in Cervix by Probe with signal amplification, glm]: nCase: 4900 | nCon: 517062, corr p-val: 9.27e-17, uncorr p-val: 5.49e-18, OR: 0.626 | model: dis_status ~ 0.010[0.0e+00] + (0.626 * mod_ant[5.5e-18]) + (0.756 * male[0.462]) + (1.4e-04 * sex2[0.888]), glm_warn [False]: nan log10 trans: False | Notes: nan 1 59420-0 [Human papilloma virus 16+18+31+33+35+39+45+51+52+56+58+59+66+68 DNA [Presence] in Cervix by Probe with signal amplification, glm]: nCase: 2051 | nCon: 197500, corr p-val: 1.05e-09, uncorr p-val: 1.17e-10, OR: 0.511 | model: dis_status ~ 0.011[0.0e+00] + (0.511 * mod_ant[1.2e-10]) + (0.681 * male[0.702]) + (1.2e-04 * sex2[0.905]), glm_warn [False]: nan log10 trans: False | Notes: nan 2 82675-0 [Human papilloma virus 16+18+31+33+35+39+45+51+52+56+58+59+66+68 DNA [Presence] in Cervix by NAA with probe detection, glm]: nCase: 189 | nCon: 20767, corr p-val: 0.034, uncorr p-val: 9.92e-03, OR: 0.432 | model: dis_status ~ 0.010[0.0e+00] + (0.432 * mod_ant[0.010]), glm_warn [False]: nan log10 trans: False | Notes: nan 3 49896-4 [Human papilloma virus 16+18+31+33+35+39+45+51+52+56+58+59+68 DNA [Presence] in Specimen by NAA with probe detection, glm]: nCase: 1401 | nCon: 143960, corr p-val: 0.112, uncorr p-val: 0.043, OR: 0.814 | model: dis_status ~ 0.010[0.0e+00] + (0.814 * mod_ant[0.043]) + (0.562 * male[0.566]) + (3.6e-04 * sex2[0.930]), glm_warn [False]: nan log10 trans: False | Notes: nan 4 17399-7 [Human papilloma virus 16 Ag [Presence] in Specimen, firth]: nCase: 137 | nCon: 34093, corr p-val: 0.319, uncorr p-val: 0.172, OR: 0.229 | model: dis_status ~ 0.004[0.0e+00] + (0.229 * mod_ant[0.172]) + (5.402 * male[0.353]), glm_warn [False]: nan log10 trans: False | Notes: n=34230 | DoF=2 | n iters: full : 1.20e+01, null : 9.00e+00 | Conv at last: LL change : -5.68e-13, max abs score : 1.40e-08, beta change : 6.11e-07 | Log Likes: full : -8.90e+02, null : -8.91e+02 | Method: Penalized ML | control: maxit : 2500, maxhs : 0, maxstep : 5, lconv : 1e-05, gconv : 1e-05, xconv : 1e-05, collapse : TRUE, fit : NR, call : logistf.control(maxit = n_iter) | mod control: tau : 0.5, terms.fit : NULL, call : logistf.mod.control() 5 61372-9 [Human papilloma virus 16 DNA [Presence] in Specimen by NAA with probe detection, glm]: nCase: 3870 | nCon: 252239, corr p-val: 0.471, uncorr p-val: 0.292, OR: 0.871 | model: dis_status ~ 0.015[0.0e+00] + (0.871 * mod_ant[0.292]) + (1.067 * male[0.805]) + (2.3e-04 * sex2[0.882]), glm_warn [False]: nan log10 trans: False | Notes: nan 6 59263-4 [Human papilloma virus 16 DNA [Presence] in Cervix by Probe with signal amplification, glm]: nCase: 183 | nCon: 51861, corr p-val: 0.628, uncorr p-val: 0.413, OR: 0.712 | model: dis_status ~ 0.004[0.0e+00] + (0.712 * mod_ant[0.413]) + (1.8e-05 * male[0.970]) + (1.8e-05 * sex2[0.991]), glm_warn [False]: nan log10 trans: False | Notes: nan 7 70061-7 [Human papilloma virus 16 and 18 DNA [Presence] in Specimen by NAA with probe detection, glm]: nCase: 75 | nCon: 37078, corr p-val: 0.688, uncorr p-val: 0.471, OR: 0.751 | model: dis_status ~ 0.002[0.0e+00] + (0.751 * mod_ant[0.471]) + (8.8e-05 * male[0.982]) + (1.1e-04 * sex2[0.995]), glm_warn [False]: nan log10 trans: False | Notes: nan 8 77399-4 [Human papilloma virus 16 DNA [Presence] in Cervix by NAA with probe detection, firth]: nCase: 191 | nCon: 21886, corr p-val: 0.901, uncorr p-val: 0.771, OR: 0.857 | model: dis_status ~ 0.009[0.0e+00] + (0.857 * mod_ant[0.771]) + (2.416 * male[0.589]), glm_warn [False]: nan log10 trans: False | Notes: n=22077 | DoF=2 | n iters: full : 8.00e+00, null : 8.00e+00 | Conv at last: LL change : 2.50e-12, max abs score : 3.15e-12, beta change : 6.53e-07 | Log Likes: full : -1.09e+03, null : -1.09e+03 | Method: Penalized ML | control: maxit : 2500, maxhs : 0, maxstep : 5, lconv : 1e-05, gconv : 1e-05, xconv : 1e-05, collapse : TRUE, fit : NR, call : logistf.control(maxit = n_iter) | mod control: tau : 0.5, terms.fit : NULL, call : logistf.mod.control() dtype: object	False		False		False		False		virus	Papillomaviridae		Alphapapillomavirus 9
Type 2 diabetes with ophthalmic manifestations	endocrine/metabolic	250.23	HPV-18	L1	No	Unknown	did_not_attempt	0.6457096225048861		1.231		[0.761-1.992]		93	8370						bmi, ethnic, tdi_quant		All			dis_status ~ 1.1e-04[6.9e-41] + (1.231 * mod_ant[0.397]) + (4.169 * bmi[6.7e-18]) + (4.224 * ethnic1[0.001]) + (2.747 * ethnic2[0.041]) + (2.421 * ethnic3[0.095]) + (0.975 * tdi_quant1[0.939]) + (1.789 * tdi_quant2[0.103])		1.59	1.53	0.42	0.45	1.66	1.57					71.29	67.16			0.397335095613977		bmi, ethnic, tdi_quant	bmi : 6.69e-18, ethnic1 : 1.05e-03, ethnic2 : 4.10e-02, ethnic3 : 9.54e-02, tdi_quant1 : 9.39e-01, tdi_quant2 : 1.03e-01	bmi: 4.169 [3.013-5.768], ethnic1: 4.224 [1.784-10.001], ethnic2: 2.747 [1.042-7.239], ethnic3: 2.421 [0.856-6.846], tdi_quant1: 0.975 [0.517-1.842], tdi_quant2: 1.789 [0.889-3.601]						False				False				virus	Papillomaviridae		Alphapapillomavirus 7
Type 2 diabetes with ophthalmic manifestations	endocrine/metabolic	250.23	H. pylori	CagA	Yes	Unknown	replicated	0.2363783413390495	0.0001553623724627168	1.418	1.255	[1.033-1.946]	[1.129-1.396]	42	4229	3898	115654	17780-8	Helicobacter pylori Ag [Presence] in Stool by Immunoassay	glm	bmi, age, alc, same_sex	age	All	All	0	dis_status ~ 1.6e-06[3.7e-12] + (1.418 * mod_ant[0.031]) + (4.024 * bmi[2.2e-07]) + (1.904 * age[0.004]) + (1.987 * alc1[0.312]) + (0.438 * alc2[0.138]) + (3.582 * alc3[0.302]) + (2.094 * same_sex1[0.333]) + (2.430 * same_sex2[0.020])	dis_status ~ 0.001[0.0e+00] + (1.255 * mod_ant[2.7e-05]) + (1.730 * age[0.0e+00])	2.45	2.03	1.07	0.92	2.2	1.85	104976	10678	3485	413	71.15	67.02	66.37	46.94	0.030730695275005	2.65751426580963e-05	bmi, age, ethnic, tdi_quant, alc, same_sex	bmi : 2.16e-07, age : 3.85e-03, alc1 : 3.12e-01, alc2 : 1.38e-01, alc3 : 3.02e-01, same_sex1 : 3.33e-01, same_sex2 : 2.01e-02	bmi: 4.024 [2.377-6.812], age: 1.904 [1.23-2.946], alc1: 1.987 [0.525-7.517], alc2: 0.438 [0.147-1.303], alc3: 3.582 [0.318-40.330], same_sex1: 2.094 [0.469-9.349], same_sex2: 2.430 [1.149-5.138]	age : 0.00e+00	age: 1.730 [1.696-1.766]		0 17859-0 [Helicobacter pylori IgG Ab [Presence] in Serum or Plasma by Immunoassay, glm]: nCase: 2201 | nCon: 37432, corr p-val: 0.058, uncorr p-val: 0.019, OR: 1.117 | model: dis_status ~ 0.002[0.0e+00] + (1.117 * mod_ant[0.019]) + (1.786 * age[2.4e-286]), glm_warn [False]: nan log10 trans: False | Notes: nan 1 22310-7 [Helicobacter pylori Ab [Presence] in Serum, glm]: nCase: 1618 | nCon: 47273, corr p-val: 0.471, uncorr p-val: 0.294, OR: 1.088 | model: dis_status ~ 9.6e-04[0.0e+00] + (1.088 * mod_ant[0.294]) + (1.722 * age[1.1e-201]), glm_warn [False]: nan log10 trans: False | Notes: nan 2 80373-4 [Helicobacter pylori Ag [Presence] in Stool by Rapid immunoassay, glm]: nCase: 529 | nCon: 24248, corr p-val: 0.481, uncorr p-val: 0.304, OR: 1.211 | model: dis_status ~ 0.002[3.0e-296] + (1.211 * mod_ant[0.304]) + (1.569 * age[1.8e-65]), glm_warn [False]: nan log10 trans: False | Notes: nan dtype: object	18199 16126-5 [Helicobacter pylori IgG Ab [Presence] in Serum, glm]: nCase: 88 | nCon: 4606, corr p-val: 0.941, uncorr p-val: 0.848, OR: 0.943 | model: dis_status ~ 0.001[4.1e-52] + (0.943 * mod_ant[0.848]) + (1.659 * age[4.3e-14]), glm_warn [False]: nan log10 trans: False | Notes: nan 18203 31843-6 [Helicobacter pylori Ag [Presence] in Stool, glm]: nCase: 374 | nCon: 23253, corr p-val: 0.374, uncorr p-val: 0.214, OR: 0.754 | model: dis_status ~ 9.4e-04[2.2e-192] + (0.754 * mod_ant[0.214]) + (1.599 * age[1.4e-43]), glm_warn [False]: nan log10 trans: False | Notes: nan 18204 46987-4 [Helicobacter pylori IgM Ab [Presence] in Serum by Immunoassay, firth]: nCase: 202 | nCon: 3631, corr p-val: 0.155, uncorr p-val: 0.07, OR: 0.487 | model: dis_status ~ 0.003[0.0e+00] + (0.487 * mod_ant[0.070]) + (1.632 * age[0.0e+00]), glm_warn [False]: nan log10 trans: False | Notes: n=3833 | DoF=2 | n iters: full : 7.00e+00, null : 5.00e+00 | Conv at last: LL change : 7.84e-12, max abs score : 3.33e-08, beta change : 1.22e-07 | Log Likes: full : -7.23e+02, null : -7.84e+02 | Method: Penalized ML | control: maxit : 2500, maxhs : 0, maxstep : 5, lconv : 1e-05, gconv : 1e-05, xconv : 1e-05, collapse : TRUE, fit : NR, call : logistf.control(maxit = n_iter) | mod control: tau : 0.5, terms.fit : NULL, call : logistf.mod.control() dtype: object	False		False		False		False		bacteria	Helicobacteraceae		H. pylori
Type 2 diabetes with ophthalmic manifestations	endocrine/metabolic	250.23	HSV-1	IgG	No	Unknown	did_not_attempt	0.966555208445168		0.995		[0.777-1.273]		93	8370						bmi, age, ethnic, tdi_quant, alc		All			dis_status ~ 2.3e-07[2.5e-26] + (0.995 * mod_ant[0.967]) + (4.503 * bmi[1.7e-17]) + (2.472 * age[1.0e-08]) + (6.535 * ethnic1[4.9e-05]) + (5.573 * ethnic2[8.0e-04]) + (2.740 * ethnic3[0.069]) + (1.032 * tdi_quant1[0.923]) + (1.966 * tdi_quant2[0.060]) + (2.467 * alc1[0.093]) + (0.795 * alc2[0.609]) + (2.872 * alc3[0.363])		3.1	2.98	0.84	0.9	3.54	3.46					71.29	67.16			0.966555208445168		bmi, age, ethnic, tdi_quant, alc	bmi : 1.67e-17, age : 1.02e-08, ethnic1 : 4.90e-05, ethnic2 : 8.00e-04, ethnic3 : 6.93e-02, tdi_quant1 : 9.23e-01, tdi_quant2 : 6.03e-02, alc1 : 9.31e-02, alc2 : 6.09e-01, alc3 : 3.63e-01	bmi: 4.503 [3.185-6.367], age: 2.472 [1.813-3.369], ethnic1: 6.535 [2.641-16.171], ethnic2: 5.573 [2.042-15.216], ethnic3: 2.740 [0.924-8.127], tdi_quant1: 1.032 [0.544-1.958], tdi_quant2: 1.966 [0.971-3.982], alc1: 2.467 [0.86-7.076], alc2: 0.795 [0.33-1.913], alc3: 2.872 [0.296-27.818]						False				False				virus	Herpesviridae	Alphaherpesvirinae	alphaherpesvirus 1
Type 2 diabetes with ophthalmic manifestations	endocrine/metabolic	250.23	HSV-2	IgG	No	Unknown	did_not_attempt	0.7597065216882011		1.06		[0.81-1.386]		93	8370						bmi, age, ethnic, tdi_quant, same_sex		All			dis_status ~ 1.5e-07[9.9e-31] + (1.060 * mod_ant[0.673]) + (4.552 * bmi[3.5e-18]) + (2.499 * age[7.1e-09]) + (6.246 * ethnic1[6.8e-05]) + (5.280 * ethnic2[0.002]) + (3.235 * ethnic3[0.028]) + (1.017 * tdi_quant1[0.959]) + (1.944 * tdi_quant2[0.065]) + (2.750 * same_sex1[0.038]) + (1.631 * same_sex2[0.080])		1.68	1.58	0.82	0.77	1.57	1.49					71.29	67.16			0.672895387203363		bmi, age, ethnic, tdi_quant, same_sex	bmi : 3.47e-18, age : 7.11e-09, ethnic1 : 6.79e-05, ethnic2 : 1.63e-03, ethnic3 : 2.81e-02, tdi_quant1 : 9.59e-01, tdi_quant2 : 6.52e-02, same_sex1 : 3.82e-02, same_sex2 : 7.98e-02	bmi: 4.552 [3.234-6.405], age: 2.499 [1.833-3.408], ethnic1: 6.246 [2.536-15.385], ethnic2: 5.280 [1.876-14.862], ethnic3: 3.235 [1.135-9.223], tdi_quant1: 1.017 [0.537-1.926], tdi_quant2: 1.944 [0.959-3.941], same_sex1: 2.750 [1.056-7.156], same_sex2: 1.631 [0.944-2.817]						False				False				virus	Herpesviridae	Alphaherpesvirinae	alphaherpesvirus 2
Type 2 diabetes with ophthalmic manifestations	endocrine/metabolic	250.23	HTLV-1	env	No	Unknown	could_not	0.2363783413390495		1.795		[1.039-3.100]		93	8370						sex, bmi, age, ethnic, tdi_quant		All			dis_status ~ 3.1e-08[2.7e-33] + (1.795 * mod_ant[0.036]) + (2.805 * male[6.3e-06]) + (5.111 * bmi[2.0e-18]) + (2.480 * age[8.3e-09]) + (6.334 * ethnic1[5.7e-05]) + (5.401 * ethnic2[0.001]) + (3.336 * ethnic3[0.025]) + (1.065 * tdi_quant1[0.847]) + (2.091 * tdi_quant2[0.040])		1.49	1.35	0.44	0.46	1.57	1.43					71.29	67.16			0.0358734282656776		sex, bmi, age, ethnic, tdi_quant	sex1 : 6.33e-06, bmi : 2.04e-18, age : 8.27e-09, ethnic1 : 5.72e-05, ethnic2 : 1.08e-03, ethnic3 : 2.46e-02, tdi_quant1 : 8.47e-01, tdi_quant2 : 4.02e-02	sex1: 2.805 [1.793-4.389], bmi: 5.111 [3.547-7.364], age: 2.480 [1.821-3.377], ethnic1: 6.334 [2.578-15.563], ethnic2: 5.401 [1.964-14.851], ethnic3: 3.336 [1.167-9.539], tdi_quant1: 1.065 [0.562-2.018], tdi_quant2: 2.091 [1.034-4.232]						False				False				virus	Retroviridae	Orthoretrovirinae	T-lymphotropic virus 1
Type 2 diabetes with ophthalmic manifestations	endocrine/metabolic	250.23	JCV	VP1	No	Unknown	did_not_attempt	0.7597065216882011		0.931		[0.661-1.312]		93	8370						sex, ethnic		All			dis_status ~ 0.007[1.2e-26] + (0.931 * mod_ant[0.685]) + (2.694 * male[8.0e-06]) + (3.466 * ethnic1[0.004]) + (4.693 * ethnic2[0.001]) + (2.723 * ethnic3[0.054])		2.54	2.52	0.63	0.6	2.56	2.5					71.29	67.16			0.68459417724791		sex, ethnic	sex1 : 8.02e-06, ethnic1 : 4.23e-03, ethnic2 : 1.11e-03, ethnic3 : 5.45e-02	sex1: 2.694 [1.744-4.163], ethnic1: 3.466 [1.479-8.125], ethnic2: 4.693 [1.853-11.883], ethnic3: 2.723 [0.981-7.558]						False				False				virus	Polyomaviridae		polyomavirus 2
Type 2 diabetes with ophthalmic manifestations	endocrine/metabolic	250.23	KSHV	LANA	No	Unknown	did_not	0.247279110436684	0.9709809187304175	1.256	0.956	[0.94-1.678]	[0.097-4.603]	93	8370	19	309	32364-2	Herpes virus 8 DNA [Presence] in Serum or Plasma by NAA with probe detection	firth	sex, bmi, ethnic, tdi_quant, same_sex	sex, ethnic	All	All	0	dis_status ~ 4.5e-05[8.3e-51] + (1.256 * mod_ant[0.124]) + (2.771 * male[7.4e-06]) + (4.535 * bmi[6.9e-18]) + (3.594 * ethnic1[0.004]) + (2.752 * ethnic2[0.043]) + (2.188 * ethnic3[0.144]) + (0.979 * tdi_quant1[0.949]) + (1.653 * tdi_quant2[0.166]) + (1.576 * same_sex1[0.346]) + (2.090 * same_sex2[0.008])	dis_status ~ 0.031[0.0e+00] + (0.956 * mod_ant[0.961]) + (1.552 * male[0.388]) + (5.126 * ethnic1[0.387]) + (2.937 * ethnic2[0.082]) + (3.919 * ethnic3[0.014]) + (0.458 * ethnic6[0.554])	1.29	1.11	0.59	0.68	1.36	1.18	295	14	18	1	71.29	67.16	60.53	53.37	0.123639555218342	0.96072280581885	sex, bmi, ethnic, tdi_quant, same_sex	sex1 : 7.42e-06, bmi : 6.94e-18, ethnic1 : 4.18e-03, ethnic2 : 4.28e-02, ethnic3 : 1.44e-01, tdi_quant1 : 9.49e-01, tdi_quant2 : 1.66e-01, same_sex1 : 3.46e-01, same_sex2 : 8.21e-03	sex1: 2.771 [1.774-4.327], bmi: 4.535 [3.215-6.397], ethnic1: 3.594 [1.498-8.622], ethnic2: 2.752 [1.033-7.331], ethnic3: 2.188 [0.766-6.254], tdi_quant1: 0.979 [0.515-1.863], tdi_quant2: 1.653 [0.811-3.368], same_sex1: 1.576 [0.612-4.062], same_sex2: 2.090 [1.21-3.609]	sex1 : 3.88e-01, ethnic1 : 3.87e-01, ethnic2 : 8.23e-02, ethnic3 : 1.45e-02, ethnic6 : 5.54e-01	sex1: 1.552 [0.585-4.713], ethnic1: 5.126 [0.036-72.192], ethnic2: 2.937 [0.863-9.398], ethnic3: 3.919 [1.325-11.621], ethnic6: 0.458 [0.003-3.942]	n=328 | DoF=6 | n iters: full : 9.00e+00, null : 6.00e+00 | Conv at last: LL change : 7.39e-13, max abs score : 1.07e-07, beta change : 1.19e-06 | Log Likes: full : -6.54e+01, null : -7.04e+01 | Method: Penalized ML | control: maxit : 2500, maxhs : 0, maxstep : 5, lconv : 1e-05, gconv : 1e-05, xconv : 1e-05, collapse : TRUE, fit : NR, call : logistf.control(maxit = n_iter) | mod control: tau : 0.5, terms.fit : NULL, call : logistf.mod.control()		0 32364-2 [Herpes virus 8 DNA [Presence] in Serum or Plasma by NAA with probe detection, firth]: nCase: 19 | nCon: 309, corr p-val: 0.971, uncorr p-val: 0.961, OR: 0.956 | model: dis_status ~ 0.031[0.0e+00] + (0.956 * mod_ant[0.961]) + (1.552 * male[0.388]) + (5.126 * ethnic1[0.387]) + (2.937 * ethnic2[0.082]) + (3.919 * ethnic3[0.014]) + (0.458 * ethnic6[0.554]), glm_warn [False]: nan log10 trans: False | Notes: n=328 | DoF=6 | n iters: full : 9.00e+00, null : 6.00e+00 | Conv at last: LL change : 7.39e-13, max abs score : 1.07e-07, beta change : 1.19e-06 | Log Likes: full : -6.54e+01, null : -7.04e+01 | Method: Penalized ML | control: maxit : 2500, maxhs : 0, maxstep : 5, lconv : 1e-05, gconv : 1e-05, xconv : 1e-05, collapse : TRUE, fit : NR, call : logistf.control(maxit = n_iter) | mod control: tau : 0.5, terms.fit : NULL, call : logistf.mod.control() dtype: object	False		False		False		False		virus	Herpesviridae		gammaherpesvirus 8
Type 2 diabetes with ophthalmic manifestations	endocrine/metabolic	250.23	MCV	VP1	No	Unknown	could_not	0.2363783413390495		0.787		[0.617-1.003]		93	8370						sex, ethnic		All			dis_status ~ 0.011[4.8e-33] + (0.787 * mod_ant[0.053]) + (2.723 * male[6.2e-06]) + (3.489 * ethnic1[0.004]) + (5.127 * ethnic2[6.1e-04]) + (2.743 * ethnic3[0.053])		2.72	2.85	0.8	0.82	2.74	3.01					71.29	67.16			0.0530459864611345		sex, ethnic	sex1 : 6.23e-06, ethnic1 : 3.88e-03, ethnic2 : 6.09e-04, ethnic3 : 5.28e-02	sex1: 2.723 [1.763-4.204], ethnic1: 3.489 [1.494-8.149], ethnic2: 5.127 [2.013-13.057], ethnic3: 2.743 [0.988-7.618]						False				False				virus	Polyomaviridae		polyomavirus 5
Type 2 diabetes with ophthalmic manifestations	endocrine/metabolic	250.23	T. gondii	p22	No	Unknown	did_not_attempt	0.6457096225048861		1.162		[0.807-1.673]		93	8370						sex, bmi, age, ethnic, tdi_quant		All			dis_status ~ 5.5e-08[7.0e-33] + (1.162 * mod_ant[0.420]) + (2.846 * male[4.6e-06]) + (5.092 * bmi[3.1e-18]) + (2.494 * age[7.0e-09]) + (6.494 * ethnic1[4.6e-05]) + (5.768 * ethnic2[6.3e-04]) + (3.448 * ethnic3[0.021]) + (1.040 * tdi_quant1[0.905]) + (2.075 * tdi_quant2[0.042])		1.61	1.47	0.56	0.59	1.65	1.49					71.29	67.16			0.419711254628176		sex, bmi, age, ethnic, tdi_quant	sex1 : 4.65e-06, bmi : 3.07e-18, age : 7.01e-09, ethnic1 : 4.56e-05, ethnic2 : 6.33e-04, ethnic3 : 2.07e-02, tdi_quant1 : 9.05e-01, tdi_quant2 : 4.21e-02	sex1: 2.846 [1.819-4.452], bmi: 5.092 [3.53-7.345], age: 2.494 [1.831-3.398], ethnic1: 6.494 [2.642-15.961], ethnic2: 5.768 [2.111-15.758], ethnic3: 3.448 [1.208-9.837], tdi_quant1: 1.040 [0.549-1.969], tdi_quant2: 2.075 [1.026-4.195]						False				False				other	Sarcocystidae	Toxoplasmatinae	T. gondii
Type 2 diabetes with ophthalmic manifestations	endocrine/metabolic	250.23	VZV	gE_gl	No	Unknown	did_not_attempt	0.7597065216882011		0.924		[0.611-1.397]		93	8370						sex, bmi, age		All			dis_status ~ 3.6e-07[4.9e-26] + (0.924 * mod_ant[0.708]) + (2.853 * male[3.8e-06]) + (5.064 * bmi[1.1e-19]) + (2.148 * age[6.1e-07])		2.74	2.71	0.53	0.51	2.76	2.72					71.29	67.16			0.707525540973834		sex, bmi, age	sex1 : 3.83e-06, bmi : 1.12e-19, age : 6.09e-07	sex1: 2.853 [1.829-4.450], bmi: 5.064 [3.568-7.189], age: 2.148 [1.591-2.900]						False				False				virus	Herpesviridae		alphaherpesvirus 3
Type 2 diabetes with neurological manifestations	endocrine/metabolic	250.24	BKV	VP1	No	Unknown	did_not_attempt	0.6526185532209342		1.262		[0.583-2.736]		32	8370						bmi		All			dis_status ~ 1.5e-05[2.2e-12] + (1.262 * mod_ant[0.555]) + (5.137 * bmi[8.6e-12])		3.44	3.4	0.43	0.48	3.5	3.54					67.66	67.16			0.554725770237794		bmi	bmi : 8.64e-12	bmi: 5.137 [3.211-8.217]						False				False				virus	Polyomaviridae		polyomavirus 1
Type 2 diabetes with neurological manifestations	endocrine/metabolic	250.24	C. trach.	momp_A	No	Unknown	did_not_attempt	0.3645748933862818		1.426		[0.841-2.419]		32	8370						tdi_quant		All			dis_status ~ 8.7e-04[1.3e-18] + (1.426 * mod_ant[0.188]) + (2.374 * tdi_quant1[0.245]) + (5.641 * tdi_quant2[0.025])		1.51	1.34	0.56	0.59	1.42	1.28					67.66	67.16			0.187716105109526		tdi_quant	tdi_quant1 : 2.45e-01, tdi_quant2 : 2.51e-02	tdi_quant1: 2.374 [0.552-10.210], tdi_quant2: 5.641 [1.241-25.642]						False				False				bacteria	Chlamydiaceae		C. trachomatis
Type 2 diabetes with neurological manifestations	endocrine/metabolic	250.24	CMV	pp52	No	Unknown	did_not_attempt	0.6732623268820389		1.098		[0.77-1.565]		32	8370						bmi, tdi_quant		All			dis_status ~ 1.3e-05[7.1e-22] + (1.098 * mod_ant[0.606]) + (4.808 * bmi[1.5e-10]) + (2.194 * tdi_quant1[0.292]) + (4.503 * tdi_quant2[0.052])		2.96	2.82	0.94	1.03	3.44	3.25					67.66	67.16			0.605936094193835		bmi, tdi_quant	bmi : 1.50e-10, tdi_quant1 : 2.92e-01, tdi_quant2 : 5.22e-02	bmi: 4.808 [2.974-7.773], tdi_quant1: 2.194 [0.508-9.469], tdi_quant2: 4.503 [0.986-20.567]						False				False				virus	Herpesviridae	Betaherpesvirinae	betaherpesvirus 5
Type 2 diabetes with neurological manifestations	endocrine/metabolic	250.24	EBV	EBNA-1	No	Unknown	did_not_attempt	0.4436596979435186		0.838		[0.585-1.199]		32	8370						bmi, tdi_quant		All			dis_status ~ 2.9e-05[1.3e-19] + (0.838 * mod_ant[0.333]) + (4.848 * bmi[1.1e-10]) + (2.167 * tdi_quant1[0.300]) + (4.631 * tdi_quant2[0.048])		3.23	3.32	1.02	0.88	3.56	3.63					67.66	67.16			0.332744773457639		bmi, tdi_quant	bmi : 1.05e-10, tdi_quant1 : 3.00e-01, tdi_quant2 : 4.79e-02	bmi: 4.848 [3.003-7.826], tdi_quant1: 2.167 [0.502-9.354], tdi_quant2: 4.631 [1.014-21.148]						False				False				virus	Herpesviridae		gammaherpesvirus 4
Type 2 diabetes with neurological manifestations	endocrine/metabolic	250.24	HBV	Hbe	No	Unknown	did_not_attempt	0.721863515244733		1.094		[0.667-1.796]		32	8370						tdi_quant		All			dis_status ~ 0.001[2.3e-18] + (1.094 * mod_ant[0.722]) + (2.421 * tdi_quant1[0.235]) + (6.047 * tdi_quant2[0.019])		1.18	1.12	0.48	0.67	1.15	1.11					67.66	67.16			0.721863515244733		tdi_quant	tdi_quant1 : 2.35e-01, tdi_quant2 : 1.94e-02	tdi_quant1: 2.421 [0.563-10.407], tdi_quant2: 6.047 [1.337-27.348]						False				False				virus	Hepadnaviridae		Hepatitis B virus
Type 2 diabetes with neurological manifestations	endocrine/metabolic	250.24	HCV	NS3	No	Unknown	did_not_attempt	0.4303147831288857		1.464		[0.736-2.913]		32	8370						bmi, tdi_quant		All			dis_status ~ 9.7e-06[1.9e-23] + (1.464 * mod_ant[0.277]) + (4.790 * bmi[1.6e-10]) + (2.203 * tdi_quant1[0.290]) + (4.497 * tdi_quant2[0.052])		1.48	1.36	0.59	0.55	1.68	1.49					67.66	67.16			0.276999984876187		bmi, tdi_quant	bmi : 1.58e-10, tdi_quant1 : 2.90e-01, tdi_quant2 : 5.24e-02	bmi: 4.790 [2.964-7.740], tdi_quant1: 2.203 [0.511-9.509], tdi_quant2: 4.497 [0.985-20.541]						False				False				virus	Flaviviridae		Hepacivirus C
Type 2 diabetes with neurological manifestations	endocrine/metabolic	250.24	HHV-6	IE1A	No	Unknown	did_not_attempt	0.3645748933862818		2.165		[0.927-5.055]		32	8370						bmi		All			dis_status ~ 5.5e-06[1.9e-20] + (2.165 * mod_ant[0.074]) + (5.061 * bmi[1.5e-11])		2.43	2.29	0.4	0.44	2.49	2.3					67.66	67.16			0.0742252537996649		bmi	bmi : 1.47e-11	bmi: 5.061 [3.16-8.104]						False				False				virus	Herpesviridae	Betaherpesvirinae	betaherpesvirus 6
Type 2 diabetes with neurological manifestations	endocrine/metabolic	250.24	HHV-7	U14	No	Unknown	did_not_attempt	0.4303147831288857		1.562		[0.671-3.639]		32	8370						bmi, tdi_quant		All			dis_status ~ 5.0e-06[8.6e-15] + (1.562 * mod_ant[0.301]) + (4.744 * bmi[1.4e-10]) + (2.189 * tdi_quant1[0.294]) + (4.601 * tdi_quant2[0.049])		2.82	2.75	0.34	0.44	2.83	2.79					67.66	67.16			0.30122034819022		bmi, tdi_quant	bmi : 1.43e-10, tdi_quant1 : 2.94e-01, tdi_quant2 : 4.90e-02	bmi: 4.744 [2.948-7.634], tdi_quant1: 2.189 [0.507-9.445], tdi_quant2: 4.601 [1.007-21.026]						False				False				virus	Herpesviridae	Betaherpesvirinae	betaherpesvirus 7
Type 2 diabetes with neurological manifestations	endocrine/metabolic	250.24	HIV	gag	Yes	Unknown	replicated	0.0486237101662204	0.001384266474452247	2.679	1.333	[1.417-5.065]	[1.135-1.565]	32	8370	2500	91553	29893-5	HIV 1 Ab [Presence] in Serum or Plasma by Immunoassay	glm	bmi		All	All	0	dis_status ~ 4.9e-06[1.6e-30] + (2.679 * mod_ant[0.002]) + (5.222 * bmi[1.4e-11])	dis_status ~ 0.027[0.0e+00] + (1.333 * mod_ant[4.5e-04])	2.02	1.74	0.54	0.53	1.83	1.73	86944	4609	2335	165	67.66	67.16	61.32	44.03	0.00243118550831102	0.0004531824767552	bmi	bmi : 1.39e-11	bmi: 5.222 [3.234-8.434]	:			0 9664-4 [HIV 1 p24 Ab [Presence] in Serum by Immunoblot, glm]: nCase: 36 | nCon: 6951, corr p-val: 0.016, uncorr p-val: 6.76e-03, OR: 2.488 | model: dis_status ~ 0.004[1.5e-136] + (2.488 * mod_ant[0.007]), glm_warn [False]: nan log10 trans: False | Notes: nan 1 24012-7 [HIV 1 Ag [Presence] in Serum, firth]: nCase: 714 | nCon: 33339, corr p-val: 0.156, uncorr p-val: 0.087, OR: 3.004 | model: dis_status ~ 0.021[0.0e+00] + (3.004 * mod_ant[0.087]), glm_warn [False]: nan log10 trans: False | Notes: n=34053 | DoF=1 | n iters: full : 7.00e+00, null : 7.00e+00 | Conv at last: LL change : 7.14e-11, max abs score : 7.03e-11, beta change : 4.58e-07 | Log Likes: full : -3.46e+03, null : -3.46e+03 | Method: Penalized ML | control: maxit : 2500, maxhs : 0, maxstep : 5, lconv : 1e-05, gconv : 1e-05, xconv : 1e-05, collapse : TRUE, fit : NR, call : logistf.control(maxit = n_iter) | mod control: tau : 0.5, terms.fit : NULL, call : logistf.mod.control() 2 18396-2 [HIV 1 p24 Ag [Presence] in Serum or Plasma by Immunoassay, glm]: nCase: 1853 | nCon: 90601, corr p-val: 0.527, uncorr p-val: 0.382, OR: 1.398 | model: dis_status ~ 0.020[0.0e+00] + (1.398 * mod_ant[0.382]), glm_warn [False]: nan log10 trans: False | Notes: nan 3 12859-5 [HIV 1 p18 Ab [Presence] in Serum by Immunoblot, glm]: nCase: 152 | nCon: 4076, corr p-val: 0.564, uncorr p-val: 0.419, OR: 1.168 | model: dis_status ~ 0.036[8.1e-269] + (1.168 * mod_ant[0.419]), glm_warn [False]: nan log10 trans: False | Notes: nan 4 9668-5 [HIV 1 p55 Ab [Presence] in Serum by Immunoblot, glm]: nCase: 33 | nCon: 1130, corr p-val: 0.57, uncorr p-val: 0.432, OR: 1.322 | model: dis_status ~ 0.026[8.7e-53] + (1.322 * mod_ant[0.432]), glm_warn [False]: nan log10 trans: False | Notes: nan 5 12856-1 [HIV 1 p65 Ab [Presence] in Serum by Immunoblot, glm]: nCase: 31 | nCon: 1126, corr p-val: 0.79, uncorr p-val: 0.665, OR: 1.173 | model: dis_status ~ 0.026[5.9e-53] + (1.173 * mod_ant[0.665]), glm_warn [False]: nan log10 trans: False | Notes: nan 6 14092-1 [HIV 1 Ab [Presence] in Serum by Immunofluorescence, firth]: nCase: 20 | nCon: 300, corr p-val: 0.8, uncorr p-val: 0.684, OR: 1.344 | model: dis_status ~ 0.068[0.0e+00] + (1.344 * mod_ant[0.684]), glm_warn [False]: nan log10 trans: False | Notes: n=320 | DoF=1 | n iters: full : 6.00e+00, null : 6.00e+00 | Conv at last: LL change : 4.26e-14, max abs score : 9.55e-15, beta change : 4.36e-08 | Log Likes: full : -7.30e+01, null : -7.31e+01 | Method: Penalized ML | control: maxit : 2500, maxhs : 0, maxstep : 5, lconv : 1e-05, gconv : 1e-05, xconv : 1e-05, collapse : TRUE, fit : NR, call : logistf.control(maxit = n_iter) | mod control: tau : 0.5, terms.fit : NULL, call : logistf.mod.control() 7 5017-9 [HIV 1 RNA [Presence] in Blood by NAA with probe detection, glm]: nCase: 254 | nCon: 3634, corr p-val: 0.8, uncorr p-val: 0.695, OR: 1.169 | model: dis_status ~ 0.070[0.0e+00] + (1.169 * mod_ant[0.695]), glm_warn [False]: nan log10 trans: False | Notes: nan 8 9666-9 [HIV 1 p31 Ab [Presence] in Serum by Immunoblot, glm]: nCase: 32 | nCon: 1130, corr p-val: 0.901, uncorr p-val: 0.799, OR: 1.096 | model: dis_status ~ 0.027[2.1e-51] + (1.096 * mod_ant[0.799]), glm_warn [False]: nan log10 trans: False | Notes: nan 9 7917-8 [HIV 1 Ab [Presence] in Serum, glm]: nCase: 913 | nCon: 25419, corr p-val: 0.92, uncorr p-val: 0.832, OR: 1.092 | model: dis_status ~ 0.036[0.0e+00] + (1.092 * mod_ant[0.832]), glm_warn [False]: nan log10 trans: False | Notes: nan 10 9662-8 [HIV 1 gp41 Ab [Presence] in Serum by Immunoblot, glm]: nCase: 31 | nCon: 559, corr p-val: 0.974, uncorr p-val: 0.946, OR: 1.025 | model: dis_status ~ 0.055[2.1e-31] + (1.025 * mod_ant[0.946]), glm_warn [False]: nan log10 trans: False | Notes: nan dtype: object	18405 25835-0 [HIV 1 RNA [Presence] in Serum or Plasma by NAA with probe detection, glm]: nCase: 802 | nCon: 16917, corr p-val: 0.122, uncorr p-val: 0.066, OR: 0.831 | model: dis_status ~ 0.049[0.0e+00] + (0.831 * mod_ant[0.066]), glm_warn [False]: nan log10 trans: False | Notes: nan 18407 44871-2 [HIV 1 proviral DNA [Presence] in Blood by NAA with probe detection, firth]: nCase: 36 | nCon: 1317, corr p-val: 0.762, uncorr p-val: 0.635, OR: 0.686 | model: dis_status ~ 0.029[0.0e+00] + (0.686 * mod_ant[0.635]), glm_warn [False]: nan log10 trans: False | Notes: n=1353 | DoF=1 | n iters: full : 7.00e+00, null : 7.00e+00 | Conv at last: LL change : 9.95e-13, max abs score : 9.59e-13, beta change : 1.15e-06 | Log Likes: full : -1.64e+02, null : -1.64e+02 | Method: Penalized ML | control: maxit : 2500, maxhs : 0, maxstep : 5, lconv : 1e-05, gconv : 1e-05, xconv : 1e-05, collapse : TRUE, fit : NR, call : logistf.control(maxit = n_iter) | mod control: tau : 0.5, terms.fit : NULL, call : logistf.mod.control() 18409 5221-7 [HIV 1 Ab [Presence] in Serum or Plasma by Immunoblot, glm]: nCase: 234 | nCon: 6054, corr p-val: 0.012, uncorr p-val: 4.35e-03, OR: 0.683 | model: dis_status ~ 0.048[1.1e-207] + (0.683 * mod_ant[0.004]), glm_warn [False]: nan log10 trans: False | Notes: nan 18410 68961-2 [HIV 1 Ab [Presence] in Serum, Plasma or Blood by Rapid immunoassay, glm]: nCase: 1161 | nCon: 34037, corr p-val: 0.059, uncorr p-val: 0.028, OR: 0.77 | model: dis_status ~ 0.035[0.0e+00] + (0.770 * mod_ant[0.028]), glm_warn [False]: nan log10 trans: False | Notes: nan 18412 9660-2 [HIV 1 gp160 Ab [Presence] in Serum by Immunoblot, glm]: nCase: 32 | nCon: 1140, corr p-val: 0.974, uncorr p-val: 0.974, OR: 0.988 | model: dis_status ~ 0.028[2.1e-50] + (0.988 * mod_ant[0.974]), glm_warn [False]: nan log10 trans: False | Notes: nan 18413 9661-0 [HIV 1 gp120 Ab [Presence] in Serum by Immunoblot, glm]: nCase: 32 | nCon: 1139, corr p-val: 0.974, uncorr p-val: 0.958, OR: 0.981 | model: dis_status ~ 0.028[5.5e-53] + (0.981 * mod_ant[0.958]), glm_warn [False]: nan log10 trans: False | Notes: nan 18418 9821-0 [HIV 1 p24 Ag [Presence] in Serum, firth]: nCase: 116 | nCon: 5247, corr p-val: 0.959, uncorr p-val: 0.904, OR: 0.846 | model: dis_status ~ 0.022[0.0e+00] + (0.846 * mod_ant[0.904]), glm_warn [False]: nan log10 trans: False | Notes: n=5363 | DoF=1 | n iters: full : 7.00e+00, null : 7.00e+00 | Conv at last: LL change : 5.12e-12, max abs score : 5.14e-12, beta change : 1.39e-06 | Log Likes: full : -5.57e+02, null : -5.57e+02 | Method: Penalized ML | control: maxit : 2500, maxhs : 0, maxstep : 5, lconv : 1e-05, gconv : 1e-05, xconv : 1e-05, collapse : TRUE, fit : NR, call : logistf.control(maxit = n_iter) | mod control: tau : 0.5, terms.fit : NULL, call : logistf.mod.control() dtype: object	False		False		False		False		virus	Retroviridae		Lentivirus
Type 2 diabetes with neurological manifestations	endocrine/metabolic	250.24	HPV-16	E6	No	Unknown	did_not_attempt	0.3645748933862818		1.441		[0.824-2.523]		32	8370						bmi		All			dis_status ~ 2.4e-05[5.1e-37] + (1.441 * mod_ant[0.201]) + (5.044 * bmi[1.6e-11])		1.1	0.93	0.68	0.62	1.25	1.04					67.66	67.16			0.200516191362455		bmi	bmi : 1.58e-11	bmi: 5.044 [3.151-8.075]						False				False				virus	Papillomaviridae		Alphapapillomavirus 9
Type 2 diabetes with neurological manifestations	endocrine/metabolic	250.24	HPV-18	L1	No	Unknown	did_not_attempt	0.6192968083870375		1.333		[0.584-3.043]		32	8370						bmi, tdi_quant		All			dis_status ~ 1.1e-05[5.0e-21] + (1.333 * mod_ant[0.495]) + (4.767 * bmi[1.5e-10]) + (2.181 * tdi_quant1[0.296]) + (4.490 * tdi_quant2[0.053])		1.6	1.53	0.41	0.45	1.66	1.57					67.66	67.16			0.49543744670963		bmi, tdi_quant	bmi : 1.52e-10, tdi_quant1 : 2.96e-01, tdi_quant2 : 5.27e-02	bmi: 4.767 [2.956-7.690], tdi_quant1: 2.181 [0.505-9.413], tdi_quant2: 4.490 [0.983-20.516]						False				False				virus	Papillomaviridae		Alphapapillomavirus 7
Type 2 diabetes with neurological manifestations	endocrine/metabolic	250.24	H. pylori	VacA	No	Unknown	did_not_attempt	0.309398409603312		1.656		[1.047-2.619]		32	8370						bmi, tdi_quant		All			dis_status ~ 7.3e-06[3.5e-26] + (1.656 * mod_ant[0.031]) + (4.845 * bmi[1.2e-10]) + (2.147 * tdi_quant1[0.306]) + (4.078 * tdi_quant2[0.071])		1.82	1.52	0.76	0.7	1.64	1.45					67.66	67.16			0.0309398409603312		bmi, tdi_quant	bmi : 1.20e-10, tdi_quant1 : 3.06e-01, tdi_quant2 : 7.05e-02	bmi: 4.845 [2.997-7.833], tdi_quant1: 2.147 [0.497-9.274], tdi_quant2: 4.078 [0.889-18.708]						False				False				bacteria	Helicobacteraceae		H. pylori
Type 2 diabetes with neurological manifestations	endocrine/metabolic	250.24	HSV-1	IgG	No	Unknown	did_not_attempt	0.4303147831288857		1.263		[0.814-1.960]		32	8370						bmi, tdi_quant		All			dis_status ~ 8.3e-06[6.4e-21] + (1.263 * mod_ant[0.298]) + (4.788 * bmi[1.8e-10]) + (2.144 * tdi_quant1[0.307]) + (4.357 * tdi_quant2[0.058])		3.21	2.98	0.79	0.9	3.62	3.46					67.66	67.16			0.297634996978151		bmi, tdi_quant	bmi : 1.76e-10, tdi_quant1 : 3.07e-01, tdi_quant2 : 5.77e-02	bmi: 4.788 [2.96-7.747], tdi_quant1: 2.144 [0.497-9.257], tdi_quant2: 4.357 [0.953-19.917]						False				False				virus	Herpesviridae	Alphaherpesvirinae	alphaherpesvirus 1
Type 2 diabetes with neurological manifestations	endocrine/metabolic	250.24	HSV-2	IgG	No	Unknown	did_not_attempt	0.3645748933862818		1.334		[0.871-2.040]		32	8370						bmi, tdi_quant		All			dis_status ~ 1.0e-05[3.1e-25] + (1.334 * mod_ant[0.185]) + (4.866 * bmi[1.4e-10]) + (2.141 * tdi_quant1[0.308]) + (4.222 * tdi_quant2[0.064])		1.8	1.58	0.98	0.77	1.6	1.49					67.66	67.16			0.184794358795955		bmi, tdi_quant	bmi : 1.36e-10, tdi_quant1 : 3.08e-01, tdi_quant2 : 6.39e-02	bmi: 4.866 [3.002-7.887], tdi_quant1: 2.141 [0.496-9.244], tdi_quant2: 4.222 [0.92-19.370]						False				False				virus	Herpesviridae	Alphaherpesvirinae	alphaherpesvirus 2
Type 2 diabetes with neurological manifestations	endocrine/metabolic	250.24	HTLV-1	env	No	Unknown	did_not_attempt	0.3645748933862818		2.011		[0.783-5.163]		32	8370						bmi, tdi_quant		All			dis_status ~ 6.3e-06[1.4e-21] + (2.011 * mod_ant[0.146]) + (4.782 * bmi[1.8e-10]) + (2.208 * tdi_quant1[0.288]) + (4.465 * tdi_quant2[0.054])		1.47	1.35	0.45	0.46	1.54	1.43					67.66	67.16			0.146431578434797		bmi, tdi_quant	bmi : 1.80e-10, tdi_quant1 : 2.88e-01, tdi_quant2 : 5.36e-02	bmi: 4.782 [2.956-7.735], tdi_quant1: 2.208 [0.512-9.529], tdi_quant2: 4.465 [0.977-20.408]						False				False				virus	Retroviridae	Orthoretrovirinae	T-lymphotropic virus 1
Type 2 diabetes with neurological manifestations	endocrine/metabolic	250.24	JCV	VP1	No	Unknown	did_not_attempt	0.3645748933862818		1.717		[0.943-3.127]		32	8370								All			dis_status ~ 9.3e-04[1.8e-16] + (1.717 * mod_ant[0.077])		2.71	2.52	0.64	0.6	2.7	2.5					67.66	67.16			0.077269474022376			:							False				False				virus	Polyomaviridae		polyomavirus 2
Type 2 diabetes with neurological manifestations	endocrine/metabolic	250.24	KSHV	LANA	No	Unknown	did_not_attempt	0.3645748933862818		1.459		[0.896-2.375]		32	8370						bmi, tdi_quant		All			dis_status ~ 1.1e-05[4.6e-26] + (1.459 * mod_ant[0.129]) + (4.795 * bmi[1.3e-10]) + (2.186 * tdi_quant1[0.295]) + (4.344 * tdi_quant2[0.058])		1.32	1.11	0.62	0.68	1.36	1.18					67.66	67.16			0.128681654555977		bmi, tdi_quant	bmi : 1.33e-10, tdi_quant1 : 2.95e-01, tdi_quant2 : 5.83e-02	bmi: 4.795 [2.972-7.735], tdi_quant1: 2.186 [0.506-9.443], tdi_quant2: 4.344 [0.949-19.870]						False				False				virus	Herpesviridae		gammaherpesvirus 8
Type 2 diabetes with neurological manifestations	endocrine/metabolic	250.24	MCV	VP1	No	Unknown	did_not_attempt	0.3645748933862818		0.76		[0.509-1.133]		32	8370								All			dis_status ~ 0.008[3.1e-17] + (0.760 * mod_ant[0.178])		2.65	2.85	0.75	0.82	2.68	3.01					67.66	67.16			0.177698027524722			:							False				False				virus	Polyomaviridae		polyomavirus 5
Type 2 diabetes with neurological manifestations	endocrine/metabolic	250.24	T. gondii	p22	No	Unknown	did_not_attempt	0.3645748933862818		1.571		[0.857-2.878]		32	8370						bmi, tdi_quant		All			dis_status ~ 9.3e-06[2.0e-25] + (1.571 * mod_ant[0.144]) + (4.639 * bmi[4.0e-10]) + (2.151 * tdi_quant1[0.305]) + (4.365 * tdi_quant2[0.058])		1.66	1.47	0.55	0.59	1.68	1.49					67.66	67.16			0.143786752194546		bmi, tdi_quant	bmi : 3.98e-10, tdi_quant1 : 3.05e-01, tdi_quant2 : 5.75e-02	bmi: 4.639 [2.868-7.503], tdi_quant1: 2.151 [0.498-9.287], tdi_quant2: 4.365 [0.954-19.972]						False				False				other	Sarcocystidae	Toxoplasmatinae	T. gondii
Type 2 diabetes with neurological manifestations	endocrine/metabolic	250.24	VZV	gE_gl	No	Unknown	did_not_attempt	0.675375353919579		1.179		[0.589-2.358]		32	8370						bmi		All			dis_status ~ 2.1e-05[2.0e-17] + (1.179 * mod_ant[0.642]) + (5.134 * bmi[9.2e-12])		2.76	2.71	0.52	0.51	2.67	2.72					67.66	67.16			0.6416065862236		bmi	bmi : 9.19e-12	bmi: 5.134 [3.208-8.216]						False				False				virus	Herpesviridae		alphaherpesvirus 3
Abnormal glucose	endocrine/metabolic	250.4	BKV	VP1	No	Unknown	did_not_attempt	0.4809744935102757		0.84		[0.653-1.079]		241	8370						bmi, age, num_in_house, num_sex_part		All			dis_status ~ 5.0e-04[6.3e-14] + (0.840 * mod_ant[0.172]) + (2.815 * bmi[1.2e-18]) + (1.614 * age[3.1e-06]) + (0.868 * num_in_house2[0.415]) + (0.750 * num_in_house3[0.231]) + (0.653 * num_in_house4[0.160]) + (2.284 * num_in_house5[0.004]) + (1.8e-06 * num_in_house6[0.966]) + (0.230 * num_sex_part1[5.4e-04]) + (0.243 * num_sex_part2[8.5e-04]) + (0.200 * num_sex_part3[2.8e-04]) + (0.172 * num_sex_part4[4.1e-05]) + (0.297 * num_sex_part5[0.004])		3.33	3.4	0.54	0.48	3.5	3.54					70.14	67.16			0.17216959731812		bmi, age, num_in_house, num_sex_part	bmi : 1.22e-18, age : 3.10e-06, num_in_house2 : 4.15e-01, num_in_house3 : 2.31e-01, num_in_house4 : 1.60e-01, num_in_house5 : 3.53e-03, num_in_house6 : 9.66e-01, num_sex_part1 : 5.45e-04, num_sex_part2 : 8.54e-04, num_sex_part3 : 2.81e-04, num_sex_part4 : 4.08e-05, num_sex_part5 : 3.90e-03	bmi: 2.815 [2.236-3.543], age: 1.614 [1.32-1.974], num_in_house2: 0.868 [0.617-1.220], num_in_house3: 0.750 [0.468-1.201], num_in_house4: 0.653 [0.36-1.184], num_in_house5: 2.284 [1.311-3.978], num_in_house6: 1.8e-06 [3.27e-271-1.01e+259], num_sex_part1: 0.230 [0.10-0.529], num_sex_part2: 0.243 [0.106-0.558], num_sex_part3: 0.200 [0.084-0.477], num_sex_part4: 0.172 [0.074-0.399], num_sex_part5: 0.297 [0.13-0.677]						False				False				virus	Polyomaviridae		polyomavirus 1
Abnormal glucose	endocrine/metabolic	250.4	C. trach.	momp_D	No	Unknown	did_not_attempt	0.4809744935102757		0.865		[0.715-1.046]		241	8370						sex, age, num_in_house, num_sex_part		All			dis_status ~ 0.005[9.6e-11] + (0.865 * mod_ant[0.134]) + (1.425 * male[0.008]) + (1.584 * age[6.6e-06]) + (0.798 * num_in_house2[0.193]) + (0.706 * num_in_house3[0.146]) + (0.572 * num_in_house4[0.067]) + (1.978 * num_in_house5[0.016]) + (1.6e-06 * num_in_house6[0.966]) + (0.268 * num_sex_part1[0.002]) + (0.295 * num_sex_part2[0.003]) + (0.239 * num_sex_part3[0.001]) + (0.199 * num_sex_part4[1.3e-04]) + (0.357 * num_sex_part5[0.013])		1.21	1.32	0.68	0.75	1.15	1.2					70.14	67.16			0.134284162469104		sex, age, num_in_house, num_sex_part	sex1 : 8.19e-03, age : 6.62e-06, num_in_house2 : 1.93e-01, num_in_house3 : 1.46e-01, num_in_house4 : 6.70e-02, num_in_house5 : 1.60e-02, num_in_house6 : 9.66e-01, num_sex_part1 : 1.58e-03, num_sex_part2 : 3.38e-03, num_sex_part3 : 1.01e-03, num_sex_part4 : 1.30e-04, num_sex_part5 : 1.27e-02	sex1: 1.425 [1.096-1.853], age: 1.584 [1.297-1.935], num_in_house2: 0.798 [0.568-1.121], num_in_house3: 0.706 [0.441-1.129], num_in_house4: 0.572 [0.315-1.040], num_in_house5: 1.978 [1.136-3.444], num_in_house6: 1.6e-06 [1.59e-273-1.63e+261], num_sex_part1: 0.268 [0.118-0.606], num_sex_part2: 0.295 [0.131-0.668], num_sex_part3: 0.239 [0.102-0.560], num_sex_part4: 0.199 [0.087-0.455], num_sex_part5: 0.357 [0.159-0.802]						False				False				bacteria	Chlamydiaceae		C. trachomatis
Abnormal glucose	endocrine/metabolic	250.4	CMV	pp52	No	Unknown	did_not_attempt	0.8008248595436369		0.98		[0.86-1.117]		241	8370						sex, bmi, age, num_in_house, num_sex_part		All			dis_status ~ 2.2e-04[2.4e-21] + (0.980 * mod_ant[0.761]) + (1.416 * male[0.010]) + (2.863 * bmi[1.4e-18]) + (1.626 * age[2.3e-06]) + (0.831 * num_in_house2[0.292]) + (0.711 * num_in_house3[0.157]) + (0.608 * num_in_house4[0.102]) + (2.161 * num_in_house5[0.007]) + (1.8e-06 * num_in_house6[0.966]) + (0.250 * num_sex_part1[0.001]) + (0.262 * num_sex_part2[0.002]) + (0.209 * num_sex_part3[4.4e-04]) + (0.171 * num_sex_part4[4.2e-05]) + (0.311 * num_sex_part5[0.006])		2.88	2.82	1.02	1.03	3.42	3.25					70.14	67.16			0.760783616566455		sex, bmi, age, num_in_house, num_sex_part	sex1 : 1.02e-02, bmi : 1.44e-18, age : 2.26e-06, num_in_house2 : 2.92e-01, num_in_house3 : 1.57e-01, num_in_house4 : 1.02e-01, num_in_house5 : 6.63e-03, num_in_house6 : 9.66e-01, num_sex_part1 : 1.22e-03, num_sex_part2 : 1.69e-03, num_sex_part3 : 4.45e-04, num_sex_part4 : 4.23e-05, num_sex_part5 : 5.86e-03	sex1: 1.416 [1.086-1.845], bmi: 2.863 [2.265-3.619], age: 1.626 [1.329-1.989], num_in_house2: 0.831 [0.59-1.172], num_in_house3: 0.711 [0.444-1.140], num_in_house4: 0.608 [0.335-1.104], num_in_house5: 2.161 [1.239-3.769], num_in_house6: 1.8e-06 [3.77e-271-8.85e+258], num_sex_part1: 0.250 [0.108-0.579], num_sex_part2: 0.262 [0.113-0.604], num_sex_part3: 0.209 [0.087-0.501], num_sex_part4: 0.171 [0.073-0.398], num_sex_part5: 0.311 [0.136-0.714]						False				False				virus	Herpesviridae	Betaherpesvirinae	betaherpesvirus 5
Abnormal glucose	endocrine/metabolic	250.4	EBV	ZEBRA	No	Unknown	did_not_attempt	0.4809744935102757		1.102		[0.904-1.344]		241	8370						sex, age, num_in_house, num_sex_part		All			dis_status ~ 0.003[1.1e-11] + (1.102 * mod_ant[0.337]) + (1.464 * male[0.005]) + (1.592 * age[5.3e-06]) + (0.802 * num_in_house2[0.204]) + (0.706 * num_in_house3[0.147]) + (0.578 * num_in_house4[0.072]) + (1.984 * num_in_house5[0.015]) + (1.6e-06 * num_in_house6[0.966]) + (0.249 * num_sex_part1[9.3e-04]) + (0.270 * num_sex_part2[0.002]) + (0.215 * num_sex_part3[4.5e-04]) + (0.173 * num_sex_part4[3.5e-05]) + (0.317 * num_sex_part5[0.006])		3.11	3.1	0.66	0.67	3.32	3.3					70.14	67.16			0.336682145457193		sex, age, num_in_house, num_sex_part	sex1 : 4.90e-03, age : 5.30e-06, num_in_house2 : 2.04e-01, num_in_house3 : 1.47e-01, num_in_house4 : 7.21e-02, num_in_house5 : 1.55e-02, num_in_house6 : 9.66e-01, num_sex_part1 : 9.30e-04, num_sex_part2 : 1.81e-03, num_sex_part3 : 4.52e-04, num_sex_part4 : 3.48e-05, num_sex_part5 : 5.62e-03	sex1: 1.464 [1.123-1.908], age: 1.592 [1.303-1.945], num_in_house2: 0.802 [0.571-1.127], num_in_house3: 0.706 [0.441-1.131], num_in_house4: 0.578 [0.318-1.050], num_in_house5: 1.984 [1.139-3.456], num_in_house6: 1.6e-06 [1.27e-273-2.05e+261], num_sex_part1: 0.249 [0.11-0.568], num_sex_part2: 0.270 [0.119-0.615], num_sex_part3: 0.215 [0.091-0.507], num_sex_part4: 0.173 [0.075-0.397], num_sex_part5: 0.317 [0.141-0.715]						False				False				virus	Herpesviridae		gammaherpesvirus 4
Abnormal glucose	endocrine/metabolic	250.4	HBV	Hbe	No	Unknown	did_not_attempt	0.5527196660855747		0.922		[0.758-1.121]		241	8370						sex, age, num_in_house, num_sex_part		All			dis_status ~ 0.005[2.8e-11] + (0.922 * mod_ant[0.415]) + (1.441 * male[0.006]) + (1.597 * age[4.5e-06]) + (0.802 * num_in_house2[0.204]) + (0.709 * num_in_house3[0.152]) + (0.578 * num_in_house4[0.072]) + (1.995 * num_in_house5[0.015]) + (1.6e-06 * num_in_house6[0.966]) + (0.263 * num_sex_part1[0.001]) + (0.288 * num_sex_part2[0.003]) + (0.229 * num_sex_part3[7.1e-04]) + (0.186 * num_sex_part4[6.1e-05]) + (0.340 * num_sex_part5[0.009])		1.09	1.12	0.72	0.67	1.04	1.11					70.14	67.16			0.414539749564181		sex, age, num_in_house, num_sex_part	sex1 : 6.38e-03, age : 4.46e-06, num_in_house2 : 2.04e-01, num_in_house3 : 1.52e-01, num_in_house4 : 7.21e-02, num_in_house5 : 1.47e-02, num_in_house6 : 9.66e-01, num_sex_part1 : 1.38e-03, num_sex_part2 : 2.79e-03, num_sex_part3 : 7.05e-04, num_sex_part4 : 6.10e-05, num_sex_part5 : 8.76e-03	sex1: 1.441 [1.108-1.874], age: 1.597 [1.307-1.950], num_in_house2: 0.802 [0.571-1.127], num_in_house3: 0.709 [0.443-1.134], num_in_house4: 0.578 [0.318-1.050], num_in_house5: 1.995 [1.146-3.475], num_in_house6: 1.6e-06 [1.12e-273-2.41e+261], num_sex_part1: 0.263 [0.116-0.596], num_sex_part2: 0.288 [0.128-0.651], num_sex_part3: 0.229 [0.098-0.537], num_sex_part4: 0.186 [0.082-0.423], num_sex_part5: 0.340 [0.152-0.762]						False				False				virus	Hepadnaviridae		Hepatitis B virus
Abnormal glucose	endocrine/metabolic	250.4	HCV	Core	No	Unknown	did_not_attempt	0.4809744935102757		0.893		[0.728-1.095]		241	8370						sex		All			dis_status ~ 0.026[3.2e-248] + (0.893 * mod_ant[0.278]) + (1.400 * male[0.010])		0.57	0.61	0.61	0.65	0.48	0.48					70.14	67.16			0.277570976979227		sex	sex1 : 1.02e-02	sex1: 1.400 [1.083-1.810]						False				False				virus	Flaviviridae		Hepacivirus C
Abnormal glucose	endocrine/metabolic	250.4	HHV-6	IE1A	No	Unknown	did_not_attempt	0.4809744935102757		1.187		[0.882-1.597]		241	8370						sex, bmi, age		All			dis_status ~ 3.1e-05[6.6e-38] + (1.187 * mod_ant[0.259]) + (1.337 * male[0.028]) + (2.833 * bmi[1.7e-18]) + (1.632 * age[3.7e-08])		2.33	2.29	0.43	0.44	2.33	2.3					70.14	67.16			0.259157054782055		sex, bmi, age	sex1 : 2.79e-02, bmi : 1.75e-18, age : 3.66e-08	sex1: 1.337 [1.032-1.731], bmi: 2.833 [2.245-3.574], age: 1.632 [1.371-1.942]						False				False				virus	Herpesviridae	Betaherpesvirinae	betaherpesvirus 6
Abnormal glucose	endocrine/metabolic	250.4	HHV-7	U14	No	Unknown	did_not_attempt	0.4809744935102757		0.774		[0.58-1.034]		241	8370						sex, bmi, age		All			dis_status ~ 9.6e-05[1.7e-27] + (0.774 * mod_ant[0.083]) + (1.297 * male[0.052]) + (2.828 * bmi[2.1e-18]) + (1.629 * age[3.8e-08])		2.68	2.75	0.45	0.44	2.67	2.79					70.14	67.16			0.0826714092260823		sex, bmi, age	sex1 : 5.16e-02, bmi : 2.14e-18, age : 3.77e-08	sex1: 1.297 [0.998-1.685], bmi: 2.828 [2.241-3.570], age: 1.629 [1.369-1.939]						False				False				virus	Herpesviridae	Betaherpesvirinae	betaherpesvirus 7
Abnormal glucose	endocrine/metabolic	250.4	HIV	gag	No	Unknown	did_not_attempt	0.590778446908115		0.916		[0.72-1.165]		241	8370						sex, bmi, num_sex_part		All			dis_status ~ 0.007[9.2e-20] + (0.916 * mod_ant[0.473]) + (1.415 * male[0.009]) + (2.778 * bmi[1.5e-18]) + (0.279 * num_sex_part1[0.002]) + (0.265 * num_sex_part2[0.001]) + (0.203 * num_sex_part3[2.2e-04]) + (0.153 * num_sex_part4[7.2e-06]) + (0.331 * num_sex_part5[0.007])		1.72	1.74	0.52	0.53	1.72	1.73					70.14	67.16			0.472622757526492		sex, bmi, num_sex_part	sex1 : 9.36e-03, bmi : 1.49e-18, num_sex_part1 : 1.68e-03, num_sex_part2 : 1.23e-03, num_sex_part3 : 2.15e-04, num_sex_part4 : 7.15e-06, num_sex_part5 : 6.79e-03	sex1: 1.415 [1.089-1.838], bmi: 2.778 [2.212-3.488], num_sex_part1: 0.279 [0.126-0.619], num_sex_part2: 0.265 [0.119-0.593], num_sex_part3: 0.203 [0.087-0.472], num_sex_part4: 0.153 [0.068-0.348], num_sex_part5: 0.331 [0.148-0.737]						False				False				virus	Retroviridae		Lentivirus
Abnormal glucose	endocrine/metabolic	250.4	HPV-16	L1	No	Unknown	did_not_attempt	0.4809744935102757		0.827		[0.63-1.086]		241	8370						age, num_in_house, num_sex_part		All			dis_status ~ 0.007[1.2e-09] + (0.827 * mod_ant[0.172]) + (1.615 * age[2.7e-06]) + (0.832 * num_in_house2[0.286]) + (0.739 * num_in_house3[0.206]) + (0.610 * num_in_house4[0.104]) + (2.131 * num_in_house5[0.007]) + (1.6e-06 * num_in_house6[0.966]) + (0.240 * num_sex_part1[5.7e-04]) + (0.267 * num_sex_part2[0.001]) + (0.220 * num_sex_part3[4.8e-04]) + (0.188 * num_sex_part4[6.7e-05]) + (0.324 * num_sex_part5[0.006])		1.51	1.57	0.48	0.47	1.6	1.6					70.14	67.16			0.171746814581452		age, num_in_house, num_sex_part	age : 2.75e-06, num_in_house2 : 2.86e-01, num_in_house3 : 2.06e-01, num_in_house4 : 1.04e-01, num_in_house5 : 7.41e-03, num_in_house6 : 9.66e-01, num_sex_part1 : 5.67e-04, num_sex_part2 : 1.40e-03, num_sex_part3 : 4.76e-04, num_sex_part4 : 6.69e-05, num_sex_part5 : 5.96e-03	age: 1.615 [1.322-1.974], num_in_house2: 0.832 [0.593-1.166], num_in_house3: 0.739 [0.462-1.181], num_in_house4: 0.610 [0.336-1.108], num_in_house5: 2.131 [1.225-3.706], num_in_house6: 1.6e-06 [1.65e-273-1.63e+261], num_sex_part1: 0.240 [0.106-0.540], num_sex_part2: 0.267 [0.118-0.600], num_sex_part3: 0.220 [0.094-0.514], num_sex_part4: 0.188 [0.083-0.428], num_sex_part5: 0.324 [0.145-0.723]						False				False				virus	Papillomaviridae		Alphapapillomavirus 9
Abnormal glucose	endocrine/metabolic	250.4	HPV-18	L1	No	Unknown	did_not_attempt	0.4809744935102757		0.871		[0.658-1.154]		241	8370						bmi, num_in_house, num_sex_part		All			dis_status ~ 0.009[1.7e-17] + (0.871 * mod_ant[0.336]) + (2.757 * bmi[1.4e-18]) + (0.911 * num_in_house2[0.594]) + (0.624 * num_in_house3[0.047]) + (0.431 * num_in_house4[0.004]) + (1.500 * num_in_house5[0.131]) + (1.7e-06 * num_in_house6[0.966]) + (0.295 * num_sex_part1[0.004]) + (0.288 * num_sex_part2[0.003]) + (0.223 * num_sex_part3[6.9e-04]) + (0.181 * num_sex_part4[6.2e-05]) + (0.362 * num_sex_part5[0.015])		1.5	1.53	0.46	0.45	1.57	1.57					70.14	67.16			0.336105157790301		bmi, num_in_house, num_sex_part	bmi : 1.44e-18, num_in_house2 : 5.94e-01, num_in_house3 : 4.71e-02, num_in_house4 : 3.99e-03, num_in_house5 : 1.31e-01, num_in_house6 : 9.66e-01, num_sex_part1 : 3.75e-03, num_sex_part2 : 3.22e-03, num_sex_part3 : 6.92e-04, num_sex_part4 : 6.24e-05, num_sex_part5 : 1.49e-02	bmi: 2.757 [2.199-3.457], num_in_house2: 0.911 [0.648-1.281], num_in_house3: 0.624 [0.392-0.994], num_in_house4: 0.431 [0.243-0.765], num_in_house5: 1.500 [0.887-2.539], num_in_house6: 1.7e-06 [9.25e-273-3.30e+260], num_sex_part1: 0.295 [0.129-0.674], num_sex_part2: 0.288 [0.126-0.660], num_sex_part3: 0.223 [0.094-0.531], num_sex_part4: 0.181 [0.078-0.417], num_sex_part5: 0.362 [0.16-0.820]						False				False				virus	Papillomaviridae		Alphapapillomavirus 7
Abnormal glucose	endocrine/metabolic	250.4	H. pylori	CagA	No	Unknown	did_not_attempt	0.4809744935102757		1.101		[0.91-1.332]		123	4229						bmi, age		All			dis_status ~ 2.3e-05[2.2e-23] + (1.101 * mod_ant[0.321]) + (2.485 * bmi[2.7e-07]) + (1.897 * age[6.8e-07])		2.14	2.03	0.92	0.92	2.07	1.85					70.82	67.02			0.321136524196326		bmi, age, num_sex_part	bmi : 2.70e-07, age : 6.80e-07	bmi: 2.485 [1.756-3.515], age: 1.897 [1.473-2.442]						False				False				bacteria	Helicobacteraceae		H. pylori
Abnormal glucose	endocrine/metabolic	250.4	HSV-1	IgG	No	Unknown	did_not_attempt	0.4809744935102757		1.138		[0.975-1.327]		241	8370						bmi, age, num_in_house, num_sex_part		All			dis_status ~ 2.1e-04[1.6e-21] + (1.138 * mod_ant[0.101]) + (2.780 * bmi[5.2e-18]) + (1.617 * age[2.7e-06]) + (0.866 * num_in_house2[0.408]) + (0.741 * num_in_house3[0.211]) + (0.653 * num_in_house4[0.161]) + (2.279 * num_in_house5[0.004]) + (1.8e-06 * num_in_house6[0.966]) + (0.217 * num_sex_part1[3.4e-04]) + (0.227 * num_sex_part2[5.0e-04]) + (0.185 * num_sex_part3[1.6e-04]) + (0.159 * num_sex_part4[2.1e-05]) + (0.274 * num_sex_part5[0.002])		3.12	2.98	0.87	0.9	3.58	3.46					70.14	67.16			0.100888775720068		bmi, age, num_in_house, num_sex_part	bmi : 5.16e-18, age : 2.67e-06, num_in_house2 : 4.08e-01, num_in_house3 : 2.11e-01, num_in_house4 : 1.61e-01, num_in_house5 : 3.64e-03, num_in_house6 : 9.66e-01, num_sex_part1 : 3.39e-04, num_sex_part2 : 5.03e-04, num_sex_part3 : 1.55e-04, num_sex_part4 : 2.08e-05, num_sex_part5 : 2.28e-03	bmi: 2.780 [2.205-3.504], age: 1.617 [1.323-1.976], num_in_house2: 0.866 [0.616-1.217], num_in_house3: 0.741 [0.462-1.186], num_in_house4: 0.653 [0.36-1.185], num_in_house5: 2.279 [1.308-3.972], num_in_house6: 1.8e-06 [1.34e-271-2.54e+259], num_sex_part1: 0.217 [0.094-0.500], num_sex_part2: 0.227 [0.098-0.523], num_sex_part3: 0.185 [0.077-0.444], num_sex_part4: 0.159 [0.068-0.371], num_sex_part5: 0.274 [0.12-0.630]						False				False				virus	Herpesviridae	Alphaherpesvirinae	alphaherpesvirus 1
Abnormal glucose	endocrine/metabolic	250.4	HSV-2	IgG	No	Unknown	did_not_attempt	0.4809744935102757		0.822		[0.688-0.982]		241	8370						bmi, age, num_in_house, num_sex_part		All			dis_status ~ 3.4e-04[2.6e-19] + (0.822 * mod_ant[0.031]) + (2.842 * bmi[6.0e-19]) + (1.627 * age[1.9e-06]) + (0.859 * num_in_house2[0.382]) + (0.736 * num_in_house3[0.203]) + (0.633 * num_in_house4[0.134]) + (2.263 * num_in_house5[0.004]) + (1.9e-06 * num_in_house6[0.966]) + (0.234 * num_sex_part1[6.4e-04]) + (0.251 * num_sex_part2[0.001]) + (0.209 * num_sex_part3[4.2e-04]) + (0.183 * num_sex_part4[8.0e-05]) + (0.315 * num_sex_part5[0.006])		1.47	1.58	0.73	0.77	1.46	1.49					70.14	67.16			0.0311047563351477		bmi, age, num_in_house, num_sex_part	bmi : 6.00e-19, age : 1.93e-06, num_in_house2 : 3.82e-01, num_in_house3 : 2.03e-01, num_in_house4 : 1.34e-01, num_in_house5 : 3.91e-03, num_in_house6 : 9.66e-01, num_sex_part1 : 6.39e-04, num_sex_part2 : 1.12e-03, num_sex_part3 : 4.18e-04, num_sex_part4 : 7.98e-05, num_sex_part5 : 6.08e-03	bmi: 2.842 [2.257-3.577], age: 1.627 [1.332-1.988], num_in_house2: 0.859 [0.611-1.208], num_in_house3: 0.736 [0.46-1.179], num_in_house4: 0.633 [0.349-1.150], num_in_house5: 2.263 [1.30-3.941], num_in_house6: 1.9e-06 [3.21e-271-1.11e+259], num_sex_part1: 0.234 [0.102-0.539], num_sex_part2: 0.251 [0.109-0.576], num_sex_part3: 0.209 [0.087-0.498], num_sex_part4: 0.183 [0.079-0.426], num_sex_part5: 0.315 [0.138-0.719]						False				False				virus	Herpesviridae	Alphaherpesvirinae	alphaherpesvirus 2
Abnormal glucose	endocrine/metabolic	250.4	HTLV-1	gag	No	Unknown	did_not_attempt	0.6220560484431034		0.953		[0.817-1.110]		241	8370						sex, bmi, age, num_in_house		All			dis_status ~ 5.0e-05[1.9e-33] + (0.953 * mod_ant[0.533]) + (1.376 * male[0.016]) + (2.869 * bmi[1.2e-18]) + (1.677 * age[2.4e-07]) + (0.769 * num_in_house2[0.118]) + (0.661 * num_in_house3[0.080]) + (0.544 * num_in_house4[0.043]) + (1.953 * num_in_house5[0.016]) + (1.9e-06 * num_in_house6[0.966])		1.97	1.93	0.85	0.86	2.23	2.11					70.14	67.16			0.533221916179647		sex, bmi, age, num_in_house	sex1 : 1.63e-02, bmi : 1.21e-18, age : 2.40e-07, num_in_house2 : 1.18e-01, num_in_house3 : 8.03e-02, num_in_house4 : 4.27e-02, num_in_house5 : 1.59e-02, num_in_house6 : 9.66e-01	sex1: 1.376 [1.061-1.786], bmi: 2.869 [2.27-3.627], age: 1.677 [1.378-2.040], num_in_house2: 0.769 [0.553-1.069], num_in_house3: 0.661 [0.416-1.051], num_in_house4: 0.544 [0.302-0.980], num_in_house5: 1.953 [1.134-3.366], num_in_house6: 1.9e-06 [2.30e-271-1.54e+259]						False				False				virus	Retroviridae	Orthoretrovirinae	T-lymphotropic virus 1
Abnormal glucose	endocrine/metabolic	250.4	JCV	VP1	No	Unknown	did_not_attempt	0.4809744935102757		1.114		[0.897-1.383]		241	8370						sex		All			dis_status ~ 0.019[8.5e-42] + (1.114 * mod_ant[0.329]) + (1.372 * male[0.016])		2.57	2.52	0.62	0.6	2.51	2.5					70.14	67.16			0.328852789186341		sex	sex1 : 1.58e-02	sex1: 1.372 [1.061-1.775]						False				False				virus	Polyomaviridae		polyomavirus 2
Abnormal glucose	endocrine/metabolic	250.4	KSHV	LANA	No	Unknown	did_not_attempt	0.4809744935102757		1.097		[0.91-1.323]		241	8370						sex, bmi, num_in_house, num_sex_part		All			dis_status ~ 0.006[1.4e-22] + (1.097 * mod_ant[0.333]) + (1.435 * male[0.007]) + (2.774 * bmi[3.6e-18]) + (0.886 * num_in_house2[0.488]) + (0.608 * num_in_house3[0.037]) + (0.417 * num_in_house4[0.003]) + (1.428 * num_in_house5[0.185]) + (1.7e-06 * num_in_house6[0.966]) + (0.312 * num_sex_part1[0.006]) + (0.299 * num_sex_part2[0.004]) + (0.227 * num_sex_part3[8.1e-04]) + (0.173 * num_sex_part4[4.1e-05]) + (0.358 * num_sex_part5[0.014])		1.17	1.11	0.68	0.68	1.2	1.18					70.14	67.16			0.3326931767322		sex, bmi, num_in_house, num_sex_part	sex1 : 7.19e-03, bmi : 3.64e-18, num_in_house2 : 4.88e-01, num_in_house3 : 3.67e-02, num_in_house4 : 2.81e-03, num_in_house5 : 1.85e-01, num_in_house6 : 9.66e-01, num_sex_part1 : 5.81e-03, num_sex_part2 : 4.35e-03, num_sex_part3 : 8.08e-04, num_sex_part4 : 4.11e-05, num_sex_part5 : 1.40e-02	sex1: 1.435 [1.103-1.868], bmi: 2.774 [2.204-3.491], num_in_house2: 0.886 [0.629-1.248], num_in_house3: 0.608 [0.382-0.970], num_in_house4: 0.417 [0.235-0.740], num_in_house5: 1.428 [0.843-2.421], num_in_house6: 1.7e-06 [2.43e-271-1.17e+259], num_sex_part1: 0.312 [0.136-0.714], num_sex_part2: 0.299 [0.131-0.686], num_sex_part3: 0.227 [0.096-0.541], num_sex_part4: 0.173 [0.075-0.400], num_sex_part5: 0.358 [0.158-0.813]						False				False				virus	Herpesviridae		gammaherpesvirus 8
Abnormal glucose	endocrine/metabolic	250.4	MCV	VP1	No	Unknown	did_not_attempt	0.901215657843119		0.99		[0.847-1.157]		241	8370						sex, num_in_house, num_sex_part		All			dis_status ~ 0.105[3.2e-07] + (0.990 * mod_ant[0.901]) + (1.479 * male[0.003]) + (0.844 * num_in_house2[0.326]) + (0.595 * num_in_house3[0.028]) + (0.388 * num_in_house4[0.001]) + (1.305 * num_in_house5[0.318]) + (1.5e-06 * num_in_house6[0.966]) + (0.325 * num_sex_part1[0.006]) + (0.329 * num_sex_part2[0.007]) + (0.249 * num_sex_part3[0.001]) + (0.187 * num_sex_part4[5.5e-05]) + (0.391 * num_sex_part5[0.021])		2.85	2.85	0.8	0.82	2.97	3.01					70.14	67.16			0.901215657843119		sex, num_in_house, num_sex_part	sex1 : 3.26e-03, num_in_house2 : 3.26e-01, num_in_house3 : 2.78e-02, num_in_house4 : 1.12e-03, num_in_house5 : 3.18e-01, num_in_house6 : 9.66e-01, num_sex_part1 : 6.37e-03, num_sex_part2 : 6.97e-03, num_sex_part3 : 1.26e-03, num_sex_part4 : 5.54e-05, num_sex_part5 : 2.10e-02	sex1: 1.479 [1.14-1.920], num_in_house2: 0.844 [0.602-1.184], num_in_house3: 0.595 [0.375-0.945], num_in_house4: 0.388 [0.219-0.685], num_in_house5: 1.305 [0.774-2.201], num_in_house6: 1.5e-06 [1.41e-275-1.66e+263], num_sex_part1: 0.325 [0.145-0.729], num_sex_part2: 0.329 [0.147-0.738], num_sex_part3: 0.249 [0.107-0.579], num_sex_part4: 0.187 [0.082-0.422], num_sex_part5: 0.391 [0.176-0.868]						False				False				virus	Polyomaviridae		polyomavirus 5
Abnormal glucose	endocrine/metabolic	250.4	T. gondii	p22	No	Unknown	did_not_attempt	0.4809744935102757		0.844		[0.677-1.053]		241	8370						sex, bmi, age, num_in_house, num_sex_part		All			dis_status ~ 2.6e-04[1.6e-20] + (0.844 * mod_ant[0.133]) + (1.430 * male[0.008]) + (2.888 * bmi[8.9e-19]) + (1.635 * age[1.5e-06]) + (0.826 * num_in_house2[0.276]) + (0.703 * num_in_house3[0.144]) + (0.604 * num_in_house4[0.098]) + (2.158 * num_in_house5[0.007]) + (1.8e-06 * num_in_house6[0.966]) + (0.249 * num_sex_part1[0.001]) + (0.260 * num_sex_part2[0.002]) + (0.209 * num_sex_part3[4.2e-04]) + (0.172 * num_sex_part4[4.2e-05]) + (0.310 * num_sex_part5[0.005])		1.44	1.47	0.59	0.59	1.46	1.49					70.14	67.16			0.132747136877359		sex, bmi, age, num_in_house, num_sex_part	sex1 : 8.28e-03, bmi : 8.86e-19, age : 1.53e-06, num_in_house2 : 2.76e-01, num_in_house3 : 1.44e-01, num_in_house4 : 9.85e-02, num_in_house5 : 6.67e-03, num_in_house6 : 9.66e-01, num_sex_part1 : 1.14e-03, num_sex_part2 : 1.57e-03, num_sex_part3 : 4.22e-04, num_sex_part4 : 4.23e-05, num_sex_part5 : 5.38e-03	sex1: 1.430 [1.097-1.865], bmi: 2.888 [2.283-3.652], age: 1.635 [1.338-1.998], num_in_house2: 0.826 [0.586-1.165], num_in_house3: 0.703 [0.439-1.128], num_in_house4: 0.604 [0.333-1.098], num_in_house5: 2.158 [1.238-3.762], num_in_house6: 1.8e-06 [4.82e-271-6.86e+258], num_sex_part1: 0.249 [0.108-0.576], num_sex_part2: 0.260 [0.113-0.599], num_sex_part3: 0.209 [0.087-0.499], num_sex_part4: 0.172 [0.074-0.399], num_sex_part5: 0.310 [0.136-0.707]						False				False				other	Sarcocystidae	Toxoplasmatinae	T. gondii
Abnormal glucose	endocrine/metabolic	250.4	VZV	gE_gl	No	Unknown	did_not_attempt	0.6220560484431034		1.08		[0.834-1.398]		241	8370						sex, bmi, age		All			dis_status ~ 3.8e-05[5.4e-37] + (1.080 * mod_ant[0.560]) + (1.333 * male[0.030]) + (2.843 * bmi[1.3e-18]) + (1.630 * age[4.1e-08])		2.76	2.71	0.5	0.51	2.79	2.72					70.14	67.16			0.559850443598793		sex, bmi, age	sex1 : 3.00e-02, bmi : 1.29e-18, age : 4.07e-08	sex1: 1.333 [1.028-1.729], bmi: 2.843 [2.253-3.588], age: 1.630 [1.369-1.941]						False				False				virus	Herpesviridae		alphaherpesvirus 3
Impaired fasting glucose	endocrine/metabolic	250.41	BKV	VP1	No	Unknown	did_not_attempt	0.4961584381411775		0.876		[0.645-1.190]		161	8370						bmi, age, num_in_house, num_sex_part		All			dis_status ~ 3.1e-04[8.9e-11] + (0.876 * mod_ant[0.397]) + (2.304 * bmi[4.1e-08]) + (1.734 * age[1.4e-05]) + (0.867 * num_in_house2[0.492]) + (0.619 * num_in_house3[0.121]) + (0.561 * num_in_house4[0.141]) + (2.455 * num_in_house5[0.007]) + (2.6e-06 * num_in_house6[0.967]) + (0.236 * num_sex_part1[0.005]) + (0.285 * num_sex_part2[0.014]) + (0.153 * num_sex_part3[7.7e-04]) + (0.190 * num_sex_part4[0.001]) + (0.312 * num_sex_part5[0.023])		3.33	3.4	0.53	0.48	3.5	3.54					70.62	67.16			0.396926750512942		bmi, age, num_in_house, num_sex_part, same_sex	bmi : 4.09e-08, age : 1.36e-05, num_in_house2 : 4.92e-01, num_in_house3 : 1.21e-01, num_in_house4 : 1.41e-01, num_in_house5 : 7.35e-03, num_in_house6 : 9.67e-01, num_sex_part1 : 5.23e-03, num_sex_part2 : 1.45e-02, num_sex_part3 : 7.73e-04, num_sex_part4 : 1.45e-03, num_sex_part5 : 2.29e-02	bmi: 2.304 [1.71-3.104], age: 1.734 [1.353-2.221], num_in_house2: 0.867 [0.578-1.302], num_in_house3: 0.619 [0.338-1.134], num_in_house4: 0.561 [0.259-1.212], num_in_house5: 2.455 [1.273-4.734], num_in_house6: 2.6e-06 [2.30e-271-2.91e+259], num_sex_part1: 0.236 [0.086-0.650], num_sex_part2: 0.285 [0.104-0.780], num_sex_part3: 0.153 [0.051-0.457], num_sex_part4: 0.190 [0.069-0.529], num_sex_part5: 0.312 [0.115-0.851]						False				False				virus	Polyomaviridae		polyomavirus 1
Impaired fasting glucose	endocrine/metabolic	250.41	C. trach.	momp_D	Yes	Unknown	replicated	0.267015286787345	6.464175648366e-51	0.789	0.466	[0.625-0.997]	[0.422-0.514]	161	8370	31773	1240231	21613-5	Chlamydia trachomatis DNA [Presence] in Specimen by NAA with probe detection	glm	age, num_in_house, num_sex_part	age	All	All	0	dis_status ~ 0.002[2.5e-09] + (0.789 * mod_ant[0.047]) + (1.724 * age[1.7e-05]) + (0.839 * num_in_house2[0.396]) + (0.617 * num_in_house3[0.118]) + (0.532 * num_in_house4[0.110]) + (2.357 * num_in_house5[0.011]) + (2.5e-06 * num_in_house6[0.967]) + (0.258 * num_sex_part1[0.008]) + (0.329 * num_sex_part2[0.029]) + (0.179 * num_sex_part3[0.002]) + (0.233 * num_sex_part4[0.005]) + (0.370 * num_sex_part5[0.050])	dis_status ~ 0.004[0.0e+00] + (0.466 * mod_ant[2.5e-52]) + (1.561 * age[0.0e+00])	1.16	1.32	0.64	0.75	1.15	1.2	1190905	49326	31364	409	70.62	67.16	46.06	37.66	0.0474477886471624	2.51850999286987e-52	age, num_in_house, num_sex_part, same_sex	age : 1.73e-05, num_in_house2 : 3.96e-01, num_in_house3 : 1.18e-01, num_in_house4 : 1.10e-01, num_in_house5 : 1.07e-02, num_in_house6 : 9.67e-01, num_sex_part1 : 8.19e-03, num_sex_part2 : 2.88e-02, num_sex_part3 : 1.99e-03, num_sex_part4 : 4.95e-03, num_sex_part5 : 5.03e-02	age: 1.724 [1.345-2.211], num_in_house2: 0.839 [0.56-1.258], num_in_house3: 0.617 [0.337-1.130], num_in_house4: 0.532 [0.246-1.153], num_in_house5: 2.357 [1.22-4.554], num_in_house6: 2.5e-06 [1.71e-272-3.56e+260], num_sex_part1: 0.258 [0.095-0.705], num_sex_part2: 0.329 [0.121-0.891], num_sex_part3: 0.179 [0.06-0.533], num_sex_part4: 0.233 [0.084-0.643], num_sex_part5: 0.370 [0.136-1.001]	age : 0.00e+00	age: 1.561 [1.549-1.573]		0 43404-3 [Chlamydia trachomatis DNA [Presence] in Specimen by Probe with signal amplification, glm]: nCase: 8805 | nCon: 444109, corr p-val: 5.25e-30, uncorr p-val: 3.07e-31, OR: 0.287 | model: dis_status ~ 0.009[0.0e+00] + (0.287 * mod_ant[3.1e-31]) + (1.236 * age[3.0e-137]), glm_warn [False]: nan log10 trans: False | Notes: nan 1 43304-5 [Chlamydia trachomatis rRNA [Presence] in Specimen by NAA with probe detection, glm]: nCase: 19027 | nCon: 758601, corr p-val: 1.30e-26, uncorr p-val: 9.29e-28, OR: 0.415 | model: dis_status ~ 0.003[0.0e+00] + (0.415 * mod_ant[9.3e-28]) + (1.745 * age[0.0e+00]), glm_warn [False]: nan log10 trans: False | Notes: nan 2 6357-8 [Chlamydia trachomatis DNA [Presence] in Urine by NAA with probe detection, glm]: nCase: 4019 | nCon: 243266, corr p-val: 9.72e-11, uncorr p-val: 1.26e-11, OR: 0.389 | model: dis_status ~ 0.002[0.0e+00] + (0.389 * mod_ant[1.3e-11]) + (1.743 * age[0.0e+00]), glm_warn [False]: nan log10 trans: False | Notes: nan 3 42931-6 [Chlamydia trachomatis rRNA [Presence] in Urine by NAA with probe detection, glm]: nCase: 3091 | nCon: 129540, corr p-val: 2.17e-08, uncorr p-val: 3.38e-09, OR: 0.353 | model: dis_status ~ 0.005[0.0e+00] + (0.353 * mod_ant[3.4e-09]) + (1.576 * age[0.0e+00]), glm_warn [False]: nan log10 trans: False | Notes: nan 4 4993-2 [Chlamydia trachomatis rRNA [Presence] in Specimen by Probe, glm]: nCase: 2075 | nCon: 49129, corr p-val: 3.45e-06, uncorr p-val: 6.71e-07, OR: 0.235 | model: dis_status ~ 0.008[0.0e+00] + (0.235 * mod_ant[6.7e-07]) + (1.504 * age[2.1e-123]), glm_warn [False]: nan log10 trans: False | Notes: nan 5 6356-0 [Chlamydia trachomatis DNA [Presence] in Genital specimen by NAA with probe detection, glm]: nCase: 1631 | nCon: 61223, corr p-val: 4.67e-04, uncorr p-val: 1.20e-04, OR: 0.354 | model: dis_status ~ 0.005[0.0e+00] + (0.354 * mod_ant[1.2e-04]) + (1.529 * age[4.7e-121]), glm_warn [False]: nan log10 trans: False | Notes: nan 6 31777-6 [Chlamydia trachomatis Ag [Presence] in Specimen, glm]: nCase: 1430 | nCon: 101996, corr p-val: 8.16e-04, uncorr p-val: 2.33e-04, OR: 0.383 | model: dis_status ~ 0.002[0.0e+00] + (0.383 * mod_ant[2.3e-04]) + (1.515 * age[4.7e-109]), glm_warn [False]: nan log10 trans: False | Notes: nan 7 53926-2 [Chlamydia trachomatis rRNA [Presence] in Vaginal fluid by NAA with probe detection, glm]: nCase: 432 | nCon: 13762, corr p-val: 0.171, uncorr p-val: 0.077, OR: 0.528 | model: dis_status ~ 0.012[1.7e-179] + (0.528 * mod_ant[0.077]) + (1.327 * age[1.1e-12]), glm_warn [False]: nan log10 trans: False | Notes: nan 8 21190-4 [Chlamydia trachomatis DNA [Presence] in Cervix by NAA with probe detection, glm]: nCase: 1749 | nCon: 60368, corr p-val: 0.232, uncorr p-val: 0.107, OR: 0.699 | model: dis_status ~ 0.003[0.0e+00] + (0.699 * mod_ant[0.107]) + (1.773 * age[2.2e-202]), glm_warn [False]: nan log10 trans: False | Notes: nan 9 16599-3 [Chlamydia trachomatis DNA [Presence] in Blood by NAA with probe detection, glm]: nCase: 663 | nCon: 49756, corr p-val: 0.337, uncorr p-val: 0.164, OR: 0.587 | model: dis_status ~ 0.001[0.0e+00] + (0.587 * mod_ant[0.164]) + (1.722 * age[2.1e-71]), glm_warn [False]: nan log10 trans: False | Notes: nan 10 53925-4 [Chlamydia trachomatis rRNA [Presence] in Urethra by NAA with probe detection, firth]: nCase: 57 | nCon: 13719, corr p-val: 0.453, uncorr p-val: 0.232, OR: 0.422 | model: dis_status ~ 4.8e-04[0.0e+00] + (0.422 * mod_ant[0.232]) + (2.035 * age[6.0e-14]), glm_warn [False]: nan log10 trans: False | Notes: n=13776 | DoF=2 | n iters: full : 9.00e+00, null : 8.00e+00 | Conv at last: LL change : 7.19e-11, max abs score : 9.67e-09, beta change : 6.34e-08 | Log Likes: full : -3.36e+02, null : -3.65e+02 | Method: Penalized ML | control: maxit : 2500, maxhs : 0, maxstep : 5, lconv : 1e-05, gconv : 1e-05, xconv : 1e-05, collapse : TRUE, fit : NR, call : logistf.control(maxit = n_iter) | mod control: tau : 0.5, terms.fit : NULL, call : logistf.mod.control() 11 45084-1 [Chlamydia trachomatis DNA [Presence] in Vaginal fluid by NAA with probe detection, glm]: nCase: 947 | nCon: 45002, corr p-val: 0.526, uncorr p-val: 0.287, OR: 0.762 | model: dis_status ~ 0.003[0.0e+00] + (0.762 * mod_ant[0.287]) + (1.620 * age[1.3e-106]), glm_warn [False]: nan log10 trans: False | Notes: nan 12 50387-0 [Chlamydia trachomatis rRNA [Presence] in Cervix by NAA with probe detection, glm]: nCase: 2644 | nCon: 102727, corr p-val: 0.572, uncorr p-val: 0.323, OR: 0.845 | model: dis_status ~ 0.005[0.0e+00] + (0.845 * mod_ant[0.323]) + (1.534 * age[3.1e-163]), glm_warn [False]: nan log10 trans: False | Notes: nan 13 57288-3 [Chlamydia trachomatis rRNA [Presence] in Nasopharynx by NAA with probe detection, firth]: nCase: 101 | nCon: 5131, corr p-val: 0.771, uncorr p-val: 0.581, OR: 0.495 | model: dis_status ~ 0.002[0.0e+00] + (0.495 * mod_ant[0.581]) + (1.925 * age[0.0e+00]), glm_warn [False]: nan log10 trans: False | Notes: n=5232 | DoF=2 | n iters: full : 8.00e+00, null : 6.00e+00 | Conv at last: LL change : 3.07e-12, max abs score : 4.07e-08, beta change : 1.84e-07 | Log Likes: full : -4.39e+02, null : -4.94e+02 | Method: Penalized ML | control: maxit : 2500, maxhs : 0, maxstep : 5, lconv : 1e-05, gconv : 1e-05, xconv : 1e-05, collapse : TRUE, fit : NR, call : logistf.control(maxit = n_iter) | mod control: tau : 0.5, terms.fit : NULL, call : logistf.mod.control() 14 57287-5 [Chlamydia trachomatis rRNA [Presence] in Anal by NAA with probe detection, firth]: nCase: 462 | nCon: 19143, corr p-val: 0.804, uncorr p-val: 0.666, OR: 0.833 | model: dis_status ~ 0.002[0.0e+00] + (0.833 * mod_ant[0.666]) + (1.797 * age[0.0e+00]), glm_warn [False]: nan log10 trans: False | Notes: n=19605 | DoF=2 | n iters: full : 7.00e+00, null : 6.00e+00 | Conv at last: LL change : 6.21e-11, max abs score : 3.85e-08, beta change : 1.64e-07 | Log Likes: full : -2.01e+03, null : -2.18e+03 | Method: Penalized ML | control: maxit : 2500, maxhs : 0, maxstep : 5, lconv : 1e-05, gconv : 1e-05, xconv : 1e-05, collapse : TRUE, fit : NR, call : logistf.control(maxit = n_iter) | mod control: tau : 0.5, terms.fit : NULL, call : logistf.mod.control() 15 45130-2 [Chlamydia trachomatis Ab [Presence] in Body fluid, firth]: nCase: 26 | nCon: 943, corr p-val: 0.972, uncorr p-val: 0.93, OR: 0.882 | model: dis_status ~ 0.029[0.010] + (0.882 * mod_ant[0.930]) + (0.998 * age[0.994]), glm_warn [False]: nan log10 trans: False | Notes: n=969 | DoF=2 | n iters: full : 6.00e+00, null : 6.00e+00 | Conv at last: LL change : 1.65e-12, max abs score : 1.09e-07, beta change : 1.26e-06 | Log Likes: full : -1.17e+02, null : -1.17e+02 | Method: Penalized ML | control: maxit : 2500, maxhs : 0, maxstep : 5, lconv : 1e-05, gconv : 1e-05, xconv : 1e-05, collapse : TRUE, fit : NR, call : logistf.control(maxit = n_iter) | mod control: tau : 0.5, terms.fit : NULL, call : logistf.mod.control() dtype: object	18507 45090-8 [Chlamydia trachomatis DNA [Presence] in Anal by NAA with probe detection, firth]: nCase: 17 | nCon: 729, corr p-val: 0.971, uncorr p-val: 0.913, OR: 1.103 | model: dis_status ~ 9.1e-04[0.0e+00] + (1.103 * mod_ant[0.913]) + (2.082 * age[1.8e-05]), glm_warn [False]: nan log10 trans: False | Notes: n=746 | DoF=2 | n iters: full : 9.00e+00, null : 6.00e+00 | Conv at last: LL change : 3.27e-13, max abs score : 9.08e-08, beta change : 4.93e-07 | Log Likes: full : -6.86e+01, null : -7.79e+01 | Method: Penalized ML | control: maxit : 2500, maxhs : 0, maxstep : 5, lconv : 1e-05, gconv : 1e-05, xconv : 1e-05, collapse : TRUE, fit : NR, call : logistf.control(maxit = n_iter) | mod control: tau : 0.5, terms.fit : NULL, call : logistf.mod.control() 18515 6349-5 [Chlamydia trachomatis [Presence] in Specimen by Organism specific culture, firth]: nCase: 187 | nCon: 8393, corr p-val: 0.964, uncorr p-val: 0.882, OR: 1.134 | model: dis_status ~ 0.004[0.0e+00] + (1.134 * mod_ant[0.882]) + (1.551 * age[0.0e+00]), glm_warn [False]: nan log10 trans: False | Notes: n=8580 | DoF=2 | n iters: full : 7.00e+00, null : 6.00e+00 | Conv at last: LL change : -4.37e-11, max abs score : 1.35e-07, beta change : 3.27e-07 | Log Likes: full : -8.39e+02, null : -8.95e+02 | Method: Penalized ML | control: maxit : 2500, maxhs : 0, maxstep : 5, lconv : 1e-05, gconv : 1e-05, xconv : 1e-05, collapse : TRUE, fit : NR, call : logistf.control(maxit = n_iter) | mod control: tau : 0.5, terms.fit : NULL, call : logistf.mod.control() 18518 80363-5 [Chlamydia trachomatis DNA [Presence] in Anorectal by NAA with probe detection, firth]: nCase: 37 | nCon: 1756, corr p-val: 0.787, uncorr p-val: 0.603, OR: 1.441 | model: dis_status ~ 0.001[0.0e+00] + (1.441 * mod_ant[0.603]) + (1.851 * age[5.4e-07]), glm_warn [False]: nan log10 trans: False | Notes: n=1793 | DoF=2 | n iters: full : 8.00e+00, null : 6.00e+00 | Conv at last: LL change : -2.61e-12, max abs score : 8.36e-08, beta change : 3.75e-07 | Log Likes: full : -1.64e+02, null : -1.76e+02 | Method: Penalized ML | control: maxit : 2500, maxhs : 0, maxstep : 5, lconv : 1e-05, gconv : 1e-05, xconv : 1e-05, collapse : TRUE, fit : NR, call : logistf.control(maxit = n_iter) | mod control: tau : 0.5, terms.fit : NULL, call : logistf.mod.control() dtype: object	False		False		False		False		bacteria	Chlamydiaceae		C. trachomatis
Impaired fasting glucose	endocrine/metabolic	250.41	CMV	pp150 Nter	No	Unknown	did_not_attempt	0.3736446813457872		1.102		[0.93-1.306]		161	8370						bmi, age, num_in_house, num_sex_part		All			dis_status ~ 1.7e-04[1.8e-15] + (1.102 * mod_ant[0.262]) + (2.285 * bmi[6.3e-08]) + (1.723 * age[1.7e-05]) + (0.871 * num_in_house2[0.506]) + (0.618 * num_in_house3[0.119]) + (0.557 * num_in_house4[0.137]) + (2.412 * num_in_house5[0.009]) + (2.6e-06 * num_in_house6[0.967]) + (0.221 * num_sex_part1[0.004]) + (0.268 * num_sex_part2[0.011]) + (0.144 * num_sex_part3[5.5e-04]) + (0.179 * num_sex_part4[0.001]) + (0.292 * num_sex_part5[0.017])		2.67	2.52	0.92	0.97	3.04	2.71					70.62	67.16			0.261551276942051		bmi, age, num_in_house, num_sex_part	bmi : 6.29e-08, age : 1.74e-05, num_in_house2 : 5.06e-01, num_in_house3 : 1.19e-01, num_in_house4 : 1.37e-01, num_in_house5 : 8.68e-03, num_in_house6 : 9.67e-01, num_sex_part1 : 3.70e-03, num_sex_part2 : 1.08e-02, num_sex_part3 : 5.52e-04, num_sex_part4 : 1.03e-03, num_sex_part5 : 1.71e-02	bmi: 2.285 [1.694-3.083], age: 1.723 [1.344-2.208], num_in_house2: 0.871 [0.58-1.308], num_in_house3: 0.618 [0.337-1.131], num_in_house4: 0.557 [0.258-1.204], num_in_house5: 2.412 [1.25-4.656], num_in_house6: 2.6e-06 [1.71e-271-4.04e+259], num_sex_part1: 0.221 [0.08-0.612], num_sex_part2: 0.268 [0.097-0.738], num_sex_part3: 0.144 [0.048-0.432], num_sex_part4: 0.179 [0.064-0.500], num_sex_part5: 0.292 [0.106-0.803]						False				False				virus	Herpesviridae	Betaherpesvirinae	betaherpesvirus 5
Impaired fasting glucose	endocrine/metabolic	250.41	EBV	EBNA-1	No	Unknown	did_not	0.267015286787345	0.09018483452620828	0.879	0.363	[0.752-1.028]	[0.100-0.932]	161	8370	68	3868	5002-1	Epstein Barr virus DNA [Presence] in Blood by NAA with probe detection	firth	bmi, age, num_sex_part	age	All	All	0	dis_status ~ 2.6e-04[8.5e-16] + (0.879 * mod_ant[0.107]) + (2.316 * bmi[3.0e-08]) + (1.721 * age[1.6e-06]) + (0.241 * num_sex_part1[0.005]) + (0.301 * num_sex_part2[0.018]) + (0.163 * num_sex_part3[0.001]) + (0.206 * num_sex_part4[0.002]) + (0.331 * num_sex_part5[0.029])	dis_status ~ 0.004[0.0e+00] + (0.363 * mod_ant[0.033]) + (1.464 * age[6.5e-14])	3.18	3.32	1	0.88	3.55	3.63	3443	425	65	3	70.62	67.16	52.76	31.62	0.106595525061708	0.0333801010908693	bmi, age, num_sex_part, same_sex	bmi : 2.99e-08, age : 1.62e-06, num_sex_part1 : 4.69e-03, num_sex_part2 : 1.78e-02, num_sex_part3 : 1.04e-03, num_sex_part4 : 2.26e-03, num_sex_part5 : 2.92e-02	bmi: 2.316 [1.721-3.118], age: 1.721 [1.379-2.149], num_sex_part1: 0.241 [0.09-0.646], num_sex_part2: 0.301 [0.112-0.813], num_sex_part3: 0.163 [0.055-0.482], num_sex_part4: 0.206 [0.075-0.568], num_sex_part5: 0.331 [0.122-0.894]	age : 6.48e-14	age: 1.464 [1.324-1.624]	n=3936 | DoF=2 | n iters: full : 8.00e+00, null : 6.00e+00 | Conv at last: LL change : 4.32e-12, max abs score : 1.60e-07, beta change : 2.19e-07 | Log Likes: full : -3.08e+02, null : -3.37e+02 | Method: Penalized ML | control: maxit : 2500, maxhs : 0, maxstep : 5, lconv : 1e-05, gconv : 1e-05, xconv : 1e-05, collapse : TRUE, fit : NR, call : logistf.control(maxit = n_iter) | mod control: tau : 0.5, terms.fit : NULL, call : logistf.mod.control()	0 30339-6 [Epstein Barr virus capsid IgG Ab [Presence] in Serum, glm]: nCase: 794 | nCon: 38212, corr p-val: 0.219, uncorr p-val: 0.099, OR: 0.795 | model: dis_status ~ 0.005[0.0e+00] + (0.795 * mod_ant[0.099]) + (1.347 * age[3.6e-41]), glm_warn [False]: nan log10 trans: False | Notes: nan 1 22295-0 [Epstein Barr virus early IgG Ab [Presence] in Serum, glm]: nCase: 311 | nCon: 10403, corr p-val: 0.706, uncorr p-val: 0.49, OR: 0.909 | model: dis_status ~ 0.003[1.2e-239] + (0.909 * mod_ant[0.490]) + (1.615 * age[1.2e-61]), glm_warn [False]: nan log10 trans: False | Notes: nan 2 49178-7 [Epstein Barr virus Ab [Presence] in Serum, glm]: nCase: 1124 | nCon: 52740, corr p-val: 0.744, uncorr p-val: 0.546, OR: 0.918 | model: dis_status ~ 0.002[0.0e+00] + (0.918 * mod_ant[0.546]) + (1.840 * age[6.6e-289]), glm_warn [False]: nan log10 trans: False | Notes: nan 3 33395-5 [Epstein Barr virus capsid Ab [Presence] in Serum, firth]: nCase: 17 | nCon: 1070, corr p-val: 0.926, uncorr p-val: 0.84, OR: 0.856 | model: dis_status ~ 0.003[0.0e+00] + (0.856 * mod_ant[0.840]) + (1.573 * age[6.5e-04]), glm_warn [False]: nan log10 trans: False | Notes: n=1087 | DoF=2 | n iters: full : 8.00e+00, null : 6.00e+00 | Conv at last: LL change : 4.83e-11, max abs score : 2.66e-06, beta change : 4.39e-06 | Log Likes: full : -7.70e+01, null : -8.36e+01 | Method: Penalized ML | control: maxit : 2500, maxhs : 0, maxstep : 5, lconv : 1e-05, gconv : 1e-05, xconv : 1e-05, collapse : TRUE, fit : NR, call : logistf.control(maxit = n_iter) | mod control: tau : 0.5, terms.fit : NULL, call : logistf.mod.control() 4 23858-4 [Epstein Barr virus DNA [Presence] in Cerebral spinal fluid by NAA with probe detection, firth]: nCase: 67 | nCon: 2134, corr p-val: 0.971, uncorr p-val: 0.919, OR: 0.919 | model: dis_status ~ 0.008[0.0e+00] + (0.919 * mod_ant[0.919]) + (1.282 * age[1.5e-04]), glm_warn [False]: nan log10 trans: False | Notes: n=2201 | DoF=2 | n iters: full : 7.00e+00, null : 6.00e+00 | Conv at last: LL change : 1.47e-11, max abs score : 1.07e-06, beta change : 2.21e-06 | Log Likes: full : -2.88e+02, null : -2.95e+02 | Method: Penalized ML | control: maxit : 2500, maxhs : 0, maxstep : 5, lconv : 1e-05, gconv : 1e-05, xconv : 1e-05, collapse : TRUE, fit : NR, call : logistf.control(maxit = n_iter) | mod control: tau : 0.5, terms.fit : NULL, call : logistf.mod.control() 5 7883-2 [Epstein Barr virus nuclear IgG Ab [Presence] in Serum, glm]: nCase: 478 | nCon: 22261, corr p-val: 0.979, uncorr p-val: 0.958, OR: 0.991 | model: dis_status ~ 0.003[1.3e-204] + (0.991 * mod_ant[0.958]) + (1.449 * age[3.0e-38]), glm_warn [False]: nan log10 trans: False | Notes: nan dtype: object	18533 22296-8 [Epstein Barr virus nuclear Ab [Presence] in Serum, glm]: nCase: 222 | nCon: 11986, corr p-val: 0.013, uncorr p-val: 4.42e-03, OR: 1.994 | model: dis_status ~ 0.002[4.6e-156] + (1.994 * mod_ant[0.004]) + (1.536 * age[2.4e-37]), glm_warn [False]: nan log10 trans: False | Notes: nan 18535 24114-1 [Epstein Barr virus capsid IgG Ab [Presence] in Serum by Immunoassay, glm]: nCase: 1209 | nCon: 76419, corr p-val: 0.093, uncorr p-val: 0.035, OR: 1.291 | model: dis_status ~ 0.004[0.0e+00] + (1.291 * mod_ant[0.035]) + (1.252 * age[1.7e-35]), glm_warn [False]: nan log10 trans: False | Notes: nan 18536 24115-8 [Epstein Barr virus capsid IgM Ab [Presence] in Serum by Immunoassay, glm]: nCase: 750 | nCon: 48466, corr p-val: 0.821, uncorr p-val: 0.713, OR: 1.065 | model: dis_status ~ 0.003[0.0e+00] + (1.065 * mod_ant[0.713]) + (1.342 * age[8.1e-44]), glm_warn [False]: nan log10 trans: False | Notes: nan 18538 30340-4 [Epstein Barr virus capsid IgM Ab [Presence] in Serum, glm]: nCase: 1126 | nCon: 38674, corr p-val: 0.821, uncorr p-val: 0.714, OR: 1.044 | model: dis_status ~ 0.006[0.0e+00] + (1.044 * mod_ant[0.714]) + (1.386 * age[8.9e-93]), glm_warn [False]: nan log10 trans: False | Notes: nan 18540 40751-0 [Epstein Barr virus capsid IgM Ab [Presence] in Serum by Immunofluorescence, glm]: nCase: 478 | nCon: 5895, corr p-val: 0.706, uncorr p-val: 0.504, OR: 1.191 | model: dis_status ~ 0.008[6.9e-197] + (1.191 * mod_ant[0.504]) + (1.566 * age[8.8e-64]), glm_warn [False]: nan log10 trans: False | Notes: nan 18541 40752-8 [Epstein Barr virus early IgG Ab [Presence] in Serum by Immunoassay, glm]: nCase: 240 | nCon: 18136, corr p-val: 0.706, uncorr p-val: 0.486, OR: 1.145 | model: dis_status ~ 0.004[4.4e-141] + (1.145 * mod_ant[0.486]) + (1.249 * age[1.5e-09]), glm_warn [False]: nan log10 trans: False | Notes: nan 18544 5005-4 [Epstein Barr virus DNA [Presence] in Specimen by NAA with probe detection, glm]: nCase: 303 | nCon: 12599, corr p-val: 0.821, uncorr p-val: 0.708, OR: 1.062 | model: dis_status ~ 0.006[1.7e-129] + (1.062 * mod_ant[0.708]) + (1.291 * age[1.3e-13]), glm_warn [False]: nan log10 trans: False | Notes: nan 18545 5156-5 [Epstein Barr virus nuclear IgG Ab [Presence] in Serum by Immunoassay, glm]: nCase: 476 | nCon: 14345, corr p-val: 0.992, uncorr p-val: 0.987, OR: 1.002 | model: dis_status ~ 0.009[1.7e-185] + (1.002 * mod_ant[0.987]) + (1.293 * age[5.6e-22]), glm_warn [False]: nan log10 trans: False | Notes: nan 18546 59183-4 [Epstein Barr virus early diffuse IgG Ab [Presence] in Serum, glm]: nCase: 302 | nCon: 13939, corr p-val: 0.793, uncorr p-val: 0.629, OR: 1.071 | model: dis_status ~ 0.012[1.5e-79] + (1.071 * mod_ant[0.629]) + (1.107 * age[0.010]), glm_warn [False]: nan log10 trans: False | Notes: nan dtype: object	False		False		False		False		virus	Herpesviridae		gammaherpesvirus 4
Impaired fasting glucose	endocrine/metabolic	250.41	HBV	Hbe	Yes	Unknown	replicated	0.2995107438933072	5.090231228933697e-72	0.842	0.628	[0.66-1.073]	[0.597-0.660]	161	8370	19902	401081	13952-7	Hepatitis B virus core Ab [Presence] in Serum or Plasma by Immunoassay	glm	age, num_in_house, num_sex_part	age	All	All	0	dis_status ~ 0.002[8.6e-10] + (0.842 * mod_ant[0.165]) + (1.749 * age[1.0e-05]) + (0.848 * num_in_house2[0.423]) + (0.623 * num_in_house3[0.125]) + (0.544 * num_in_house4[0.123]) + (2.402 * num_in_house5[0.009]) + (2.6e-06 * num_in_house6[0.967]) + (0.249 * num_sex_part1[0.007]) + (0.314 * num_sex_part2[0.022]) + (0.167 * num_sex_part3[0.001]) + (0.209 * num_sex_part4[0.002]) + (0.340 * num_sex_part5[0.033])	dis_status ~ 0.009[0.0e+00] + (0.628 * mod_ant[1.3e-73]) + (1.367 * age[0.0e+00])	1.04	1.12	0.69	0.67	1.04	1.11	353362	47719	18159	1743	70.62	67.16	62.11	53.34	0.164730909141319	1.32213798154122e-73	age, num_in_house, num_sex_part, same_sex	age : 1.01e-05, num_in_house2 : 4.23e-01, num_in_house3 : 1.25e-01, num_in_house4 : 1.23e-01, num_in_house5 : 9.10e-03, num_in_house6 : 9.67e-01, num_sex_part1 : 6.60e-03, num_sex_part2 : 2.25e-02, num_sex_part3 : 1.24e-03, num_sex_part4 : 2.37e-03, num_sex_part5 : 3.31e-02	age: 1.749 [1.365-2.242], num_in_house2: 0.848 [0.566-1.270], num_in_house3: 0.623 [0.34-1.140], num_in_house4: 0.544 [0.251-1.179], num_in_house5: 2.402 [1.243-4.642], num_in_house6: 2.6e-06 [1.77e-272-3.68e+260], num_sex_part1: 0.249 [0.092-0.679], num_sex_part2: 0.314 [0.116-0.849], num_sex_part3: 0.167 [0.056-0.495], num_sex_part4: 0.209 [0.076-0.573], num_sex_part5: 0.340 [0.126-0.917]	age : 0.00e+00	age: 1.367 [1.354-1.379]		0 31204-1 [Hepatitis B virus core IgM Ab [Presence] in Serum, glm]: nCase: 6960 | nCon: 1756978, corr p-val: 1.40e-44, uncorr p-val: 6.38e-46, OR: 0.064 | model: dis_status ~ 1.9e-04[0.0e+00] + (0.064 * mod_ant[6.4e-46]) + (1.769 * age[0.0e+00]), glm_warn [False]: nan log10 trans: False | Notes: nan 1 16933-4 [Hepatitis B virus core Ab [Presence] in Serum, glm]: nCase: 7623 | nCon: 210505, corr p-val: 4.45e-21, uncorr p-val: 3.75e-22, OR: 0.689 | model: dis_status ~ 0.007[0.0e+00] + (0.689 * mod_ant[3.8e-22]) + (1.369 * age[0.0e+00]), glm_warn [False]: nan log10 trans: False | Notes: nan 2 13954-3 [Hepatitis B virus e Ag [Presence] in Serum or Plasma by Immunoassay, glm]: nCase: 2335 | nCon: 59349, corr p-val: 5.18e-12, uncorr p-val: 6.40e-13, OR: 0.414 | model: dis_status ~ 0.011[0.0e+00] + (0.414 * mod_ant[6.4e-13]) + (1.268 * age[2.5e-66]), glm_warn [False]: nan log10 trans: False | Notes: nan 3 5196-1 [Hepatitis B virus surface Ag [Presence] in Serum or Plasma by Immunoassay, glm]: nCase: 49316 | nCon: 1535435, corr p-val: 7.69e-08, uncorr p-val: 1.30e-08, OR: 0.727 | model: dis_status ~ 0.009[0.0e+00] + (0.727 * mod_ant[1.3e-08]) + (1.282 * age[0.0e+00]), glm_warn [False]: nan log10 trans: False | Notes: nan 4 24113-3 [Hepatitis B virus core IgM Ab [Presence] in Serum or Plasma by Immunoassay, glm]: nCase: 14818 | nCon: 370279, corr p-val: 1.57e-05, uncorr p-val: 3.36e-06, OR: 0.541 | model: dis_status ~ 0.008[0.0e+00] + (0.541 * mod_ant[3.4e-06]) + (1.335 * age[0.0e+00]), glm_warn [False]: nan log10 trans: False | Notes: nan 5 51914-0 [Hepatitis B virus core IgG+IgM Ab [Presence] in Serum, glm]: nCase: 3807 | nCon: 156667, corr p-val: 4.60e-05, uncorr p-val: 1.05e-05, OR: 0.816 | model: dis_status ~ 0.006[0.0e+00] + (0.816 * mod_ant[1.0e-05]) + (1.267 * age[2.7e-113]), glm_warn [False]: nan log10 trans: False | Notes: nan 6 32685-0 [Hepatitis B virus core IgG Ab [Presence] in Serum, glm]: nCase: 1284 | nCon: 68275, corr p-val: 6.66e-04, uncorr p-val: 1.77e-04, OR: 0.671 | model: dis_status ~ 0.002[0.0e+00] + (0.671 * mod_ant[1.8e-04]) + (1.514 * age[1.2e-96]), glm_warn [False]: nan log10 trans: False | Notes: nan 7 10900-9 [Hepatitis B virus surface Ab [Presence] in Serum by Immunoassay, glm]: nCase: 7628 | nCon: 247708, corr p-val: 4.20e-03, uncorr p-val: 1.28e-03, OR: 0.924 | model: dis_status ~ 0.006[0.0e+00] + (0.924 * mod_ant[0.001]) + (1.347 * age[0.0e+00]), glm_warn [False]: nan log10 trans: False | Notes: nan 8 33463-1 [Hepatitis B virus e IgG Ab [Presence] in Serum by Immunoassay, glm]: nCase: 320 | nCon: 2366, corr p-val: 0.038, uncorr p-val: 0.014, OR: 0.559 | model: dis_status ~ 0.039[2.8e-44] + (0.559 * mod_ant[0.014]) + (1.249 * age[1.2e-09]), glm_warn [False]: nan log10 trans: False | Notes: nan 9 5195-3 [Hepatitis B virus surface Ag [Presence] in Serum, glm]: nCase: 46751 | nCon: 3427933, corr p-val: 0.402, uncorr p-val: 0.201, OR: 0.932 | model: dis_status ~ 0.003[0.0e+00] + (0.932 * mod_ant[0.201]) + (1.372 * age[0.0e+00]), glm_warn [False]: nan log10 trans: False | Notes: nan 10 13953-5 [Hepatitis B virus e Ab [Presence] in Serum or Plasma by Immunoassay, glm]: nCase: 1615 | nCon: 39852, corr p-val: 0.587, uncorr p-val: 0.339, OR: 0.947 | model: dis_status ~ 0.008[0.0e+00] + (0.947 * mod_ant[0.339]) + (1.327 * age[1.3e-63]), glm_warn [False]: nan log10 trans: False | Notes: nan 11 83100-8 [Hepatitis B virus core IgG+IgM Ab [Presence] in Serum or Plasma by Immunoassay, glm]: nCase: 240 | nCon: 3926, corr p-val: 0.663, uncorr p-val: 0.422, OR: 0.806 | model: dis_status ~ 0.008[2.6e-66] + (0.806 * mod_ant[0.422]) + (1.439 * age[9.3e-16]), glm_warn [False]: nan log10 trans: False | Notes: nan 12 48070-7 [Hepatitis B virus surface IgG Ab [Presence] in Serum by Immunoassay, glm]: nCase: 25 | nCon: 2652, corr p-val: 0.972, uncorr p-val: 0.934, OR: 0.963 | model: dis_status ~ 5.7e-04[9.6e-09] + (0.963 * mod_ant[0.934]) + (1.505 * age[0.020]), glm_warn [False]: nan log10 trans: False | Notes: nan dtype: object	18561 22322-2 [Hepatitis B virus surface Ab [Presence] in Serum, glm]: nCase: 21957 | nCon: 1911754, corr p-val: 7.32e-121, uncorr p-val: 1.43e-122, OR: 1.47 | model: dis_status ~ 7.7e-04[0.0e+00] + (1.470 * mod_ant[1.4e-122]) + (1.622 * age[0.0e+00]), glm_warn [False]: nan log10 trans: False | Notes: nan 18563 29610-3 [Hepatitis B virus DNA [Presence] in Serum or Plasma by NAA with probe detection, glm]: nCase: 304 | nCon: 11612, corr p-val: 0.029, uncorr p-val: 0.01, OR: 1.406 | model: dis_status ~ 0.006[4.1e-101] + (1.406 * mod_ant[0.010]) + (1.286 * age[4.0e-11]), glm_warn [False]: nan log10 trans: False | Notes: nan 18568 5009-6 [Hepatitis B virus DNA [Presence] in Specimen by NAA with probe detection, firth]: nCase: 61 | nCon: 875, corr p-val: 0.706, uncorr p-val: 0.498, OR: 1.923 | model: dis_status ~ 0.021[1.1e-16] + (1.923 * mod_ant[0.498]) + (1.243 * age[0.019]), glm_warn [False]: nan log10 trans: False | Notes: n=936 | DoF=2 | n iters: full : 6.00e+00, null : 5.00e+00 | Conv at last: LL change : 2.09e-11, max abs score : 8.92e-07, beta change : 3.30e-06 | Log Likes: full : -2.18e+02, null : -2.21e+02 | Method: Penalized ML | control: maxit : 2500, maxhs : 0, maxstep : 5, lconv : 1e-05, gconv : 1e-05, xconv : 1e-05, collapse : TRUE, fit : NR, call : logistf.control(maxit = n_iter) | mod control: tau : 0.5, terms.fit : NULL, call : logistf.mod.control() 18572 65633-0 [Hepatitis B virus surface Ag [Presence] in Serum or Plasma by Confirmatory method, glm]: nCase: 355 | nCon: 21675, corr p-val: 7.00e-04, uncorr p-val: 1.95e-04, OR: 1.755 | model: dis_status ~ 0.005[3.1e-194] + (1.755 * mod_ant[2.0e-04]) + (1.260 * age[2.6e-07]), glm_warn [False]: nan log10 trans: False | Notes: nan dtype: object	False		False		False		False		virus	Hepadnaviridae		Hepatitis B virus
Impaired fasting glucose	endocrine/metabolic	250.41	HCV	Core	No	Unknown	did_not_attempt	0.840473129668771		1.027		[0.809-1.304]		161	8370						same_sex		All			dis_status ~ 0.018[2.5e-267] + (1.027 * mod_ant[0.829]) + (0.908 * same_sex1[0.850]) + (1.735 * same_sex2[0.013])		0.62	0.61	0.62	0.65	0.48	0.48					70.62	67.16			0.829244198027119		same_sex	same_sex1 : 8.50e-01, same_sex2 : 1.27e-02	same_sex1: 0.908 [0.333-2.474], same_sex2: 1.735 [1.125-2.678]						False				False				virus	Flaviviridae		Hepacivirus C
Impaired fasting glucose	endocrine/metabolic	250.41	HHV-6	p101_k	No	Unknown	did_not_attempt	0.3623923646986184		0.889		[0.737-1.072]		161	8370						age, num_in_house, num_sex_part		All			dis_status ~ 0.002[1.2e-09] + (0.889 * mod_ant[0.217]) + (1.735 * age[1.4e-05]) + (0.851 * num_in_house2[0.435]) + (0.626 * num_in_house3[0.129]) + (0.546 * num_in_house4[0.124]) + (2.383 * num_in_house5[0.010]) + (2.5e-06 * num_in_house6[0.967]) + (0.249 * num_sex_part1[0.007]) + (0.311 * num_sex_part2[0.022]) + (0.166 * num_sex_part3[0.001]) + (0.207 * num_sex_part4[0.002]) + (0.336 * num_sex_part5[0.031])		1.24	1.37	0.79	0.85	1.15	1.32					70.62	67.16			0.217435418819171		age, num_in_house, num_sex_part	age : 1.39e-05, num_in_house2 : 4.35e-01, num_in_house3 : 1.29e-01, num_in_house4 : 1.24e-01, num_in_house5 : 9.77e-03, num_in_house6 : 9.67e-01, num_sex_part1 : 6.59e-03, num_sex_part2 : 2.16e-02, num_sex_part3 : 1.19e-03, num_sex_part4 : 2.27e-03, num_sex_part5 : 3.13e-02	age: 1.735 [1.353-2.224], num_in_house2: 0.851 [0.568-1.275], num_in_house3: 0.626 [0.342-1.146], num_in_house4: 0.546 [0.252-1.181], num_in_house5: 2.383 [1.233-4.603], num_in_house6: 2.5e-06 [2.91e-272-2.14e+260], num_sex_part1: 0.249 [0.091-0.679], num_sex_part2: 0.311 [0.115-0.842], num_sex_part3: 0.166 [0.056-0.492], num_sex_part4: 0.207 [0.075-0.569], num_sex_part5: 0.336 [0.125-0.907]						False				False				virus	Herpesviridae	Betaherpesvirinae	betaherpesvirus 6
Impaired fasting glucose	endocrine/metabolic	250.41	HHV-7	U14	No	Unknown	could_not	0.267015286787345		0.726		[0.516-1.022]		161	8370						bmi, age		All			dis_status ~ 9.3e-05[2.8e-19] + (0.726 * mod_ant[0.066]) + (2.271 * bmi[7.8e-08]) + (1.766 * age[2.2e-07])		2.67	2.75	0.47	0.44	2.67	2.79					70.62	67.16			0.0662929765658549		bmi, age	bmi : 7.80e-08, age : 2.24e-07	bmi: 2.271 [1.684-3.064], age: 1.766 [1.424-2.190]						False				False				virus	Herpesviridae	Betaherpesvirinae	betaherpesvirus 7
Impaired fasting glucose	endocrine/metabolic	250.41	HIV	env	Yes	Unknown	replicated	0.267015286787345	8.29770324950061e-19	0.742	0.319	[0.516-1.066]	[0.25-0.408]	161	8370	3629	90183	29893-5	HIV 1 Ab [Presence] in Serum or Plasma by Immunoassay	glm	bmi, age, num_in_house	age	All	All	0	dis_status ~ 6.3e-05[1.7e-20] + (0.742 * mod_ant[0.107]) + (2.316 * bmi[3.9e-08]) + (1.797 * age[2.1e-06]) + (0.799 * num_in_house2[0.260]) + (0.570 * num_in_house3[0.065]) + (0.497 * num_in_house4[0.073]) + (2.244 * num_in_house5[0.014]) + (2.8e-06 * num_in_house6[0.967])	dis_status ~ 0.007[0.0e+00] + (0.319 * mod_ant[7.5e-20]) + (1.456 * age[3.2e-259])	1.49	1.53	0.42	0.4	1.57	1.58	85493	4690	3563	66	70.62	67.16	52.98	44.14	0.106806114714938	7.543366590455101e-20	bmi, age, num_in_house, same_sex	bmi : 3.87e-08, age : 2.08e-06, num_in_house2 : 2.60e-01, num_in_house3 : 6.52e-02, num_in_house4 : 7.25e-02, num_in_house5 : 1.42e-02, num_in_house6 : 9.67e-01	bmi: 2.316 [1.717-3.124], age: 1.797 [1.411-2.289], num_in_house2: 0.799 [0.54-1.181], num_in_house3: 0.570 [0.314-1.036], num_in_house4: 0.497 [0.232-1.066], num_in_house5: 2.244 [1.176-4.280], num_in_house6: 2.8e-06 [1.44e-271-5.46e+259]	age : 3.22e-259	age: 1.456 [1.425-1.487]		0 5221-7 [HIV 1 Ab [Presence] in Serum or Plasma by Immunoblot, glm]: nCase: 182 | nCon: 6085, corr p-val: 5.04e-14, uncorr p-val: 5.56e-15, OR: 0.284 | model: dis_status ~ 0.009[5.1e-58] + (0.284 * mod_ant[5.6e-15]) + (1.415 * age[1.1e-12]), glm_warn [False]: nan log10 trans: False | Notes: nan 1 68961-2 [HIV 1 Ab [Presence] in Serum, Plasma or Blood by Rapid immunoassay, glm]: nCase: 1341 | nCon: 33731, corr p-val: 5.47e-14, uncorr p-val: 6.39e-15, OR: 0.235 | model: dis_status ~ 0.009[0.0e+00] + (0.235 * mod_ant[6.4e-15]) + (1.397 * age[1.0e-91]), glm_warn [False]: nan log10 trans: False | Notes: nan 2 25835-0 [HIV 1 RNA [Presence] in Serum or Plasma by NAA with probe detection, glm]: nCase: 339 | nCon: 17360, corr p-val: 2.60e-04, uncorr p-val: 6.25e-05, OR: 0.478 | model: dis_status ~ 0.006[1.5e-172] + (0.478 * mod_ant[6.2e-05]) + (1.308 * age[1.5e-15]), glm_warn [False]: nan log10 trans: False | Notes: nan 3 5017-9 [HIV 1 RNA [Presence] in Blood by NAA with probe detection, firth]: nCase: 41 | nCon: 3841, corr p-val: 0.771, uncorr p-val: 0.578, OR: 0.494 | model: dis_status ~ 0.003[0.0e+00] + (0.494 * mod_ant[0.578]) + (1.313 * age[0.001]), glm_warn [False]: nan log10 trans: False | Notes: n=3882 | DoF=2 | n iters: full : 8.00e+00, null : 7.00e+00 | Conv at last: LL change : 1.35e-10, max abs score : 4.98e-06, beta change : 7.61e-06 | Log Likes: full : -2.18e+02, null : -2.23e+02 | Method: Penalized ML | control: maxit : 2500, maxhs : 0, maxstep : 5, lconv : 1e-05, gconv : 1e-05, xconv : 1e-05, collapse : TRUE, fit : NR, call : logistf.control(maxit = n_iter) | mod control: tau : 0.5, terms.fit : NULL, call : logistf.mod.control() 4 18396-2 [HIV 1 p24 Ag [Presence] in Serum or Plasma by Immunoassay, glm]: nCase: 4231 | nCon: 88133, corr p-val: 0.793, uncorr p-val: 0.642, OR: 0.874 | model: dis_status ~ 0.007[0.0e+00] + (0.874 * mod_ant[0.642]) + (1.517 * age[0.0e+00]), glm_warn [False]: nan log10 trans: False | Notes: nan 5 7917-8 [HIV 1 Ab [Presence] in Serum, glm]: nCase: 1655 | nCon: 23974, corr p-val: 0.992, uncorr p-val: 0.982, OR: 0.992 | model: dis_status ~ 0.007[0.0e+00] + (0.992 * mod_ant[0.982]) + (1.499 * age[6.3e-150]), glm_warn [False]: nan log10 trans: False | Notes: nan dtype: object	18587 12859-5 [HIV 1 p18 Ab [Presence] in Serum by Immunoblot, glm]: nCase: 371 | nCon: 3785, corr p-val: 0.706, uncorr p-val: 0.482, OR: 1.096 | model: dis_status ~ 0.008[4.0e-89] + (1.096 * mod_ant[0.482]) + (1.524 * age[2.8e-30]), glm_warn [False]: nan log10 trans: False | Notes: nan 18589 24012-7 [HIV 1 Ag [Presence] in Serum, glm]: nCase: 1253 | nCon: 32721, corr p-val: 0.085, uncorr p-val: 0.031, OR: 2.588 | model: dis_status ~ 0.007[0.0e+00] + (2.588 * mod_ant[0.031]) + (1.434 * age[2.1e-89]), glm_warn [False]: nan log10 trans: False | Notes: nan 18592 44871-2 [HIV 1 proviral DNA [Presence] in Blood by NAA with probe detection, firth]: nCase: 17 | nCon: 1335, corr p-val: 0.632, uncorr p-val: 0.39, OR: 1.753 | model: dis_status ~ 0.002[0.0e+00] + (1.753 * mod_ant[0.390]) + (1.620 * age[2.3e-06]), glm_warn [False]: nan log10 trans: False | Notes: n=1352 | DoF=2 | n iters: full : 9.00e+00, null : 7.00e+00 | Conv at last: LL change : 5.60e-12, max abs score : 8.10e-07, beta change : 1.73e-06 | Log Likes: full : -7.45e+01, null : -8.77e+01 | Method: Penalized ML | control: maxit : 2500, maxhs : 0, maxstep : 5, lconv : 1e-05, gconv : 1e-05, xconv : 1e-05, collapse : TRUE, fit : NR, call : logistf.control(maxit = n_iter) | mod control: tau : 0.5, terms.fit : NULL, call : logistf.mod.control() 18597 9664-4 [HIV 1 p24 Ab [Presence] in Serum by Immunoblot, glm]: nCase: 31 | nCon: 6949, corr p-val: 0.742, uncorr p-val: 0.54, OR: 1.27 | model: dis_status ~ 0.002[1.7e-81] + (1.270 * mod_ant[0.540]) + (1.357 * age[0.002]), glm_warn [False]: nan log10 trans: False | Notes: nan 18598 9821-0 [HIV 1 p24 Ag [Presence] in Serum, firth]: nCase: 200 | nCon: 5156, corr p-val: 0.971, uncorr p-val: 0.906, OR: 1.107 | model: dis_status ~ 0.012[0.0e+00] + (1.107 * mod_ant[0.906]) + (1.346 * age[6.1e-15]), glm_warn [False]: nan log10 trans: False | Notes: n=5356 | DoF=2 | n iters: full : 6.00e+00, null : 6.00e+00 | Conv at last: LL change : 1.10e-10, max abs score : 9.08e-07, beta change : 2.23e-06 | Log Likes: full : -8.17e+02, null : -8.48e+02 | Method: Penalized ML | control: maxit : 2500, maxhs : 0, maxstep : 5, lconv : 1e-05, gconv : 1e-05, xconv : 1e-05, collapse : TRUE, fit : NR, call : logistf.control(maxit = n_iter) | mod control: tau : 0.5, terms.fit : NULL, call : logistf.mod.control() dtype: object	False		False		False		False		virus	Retroviridae		Lentivirus
Impaired fasting glucose	endocrine/metabolic	250.41	HPV-16	L1	Yes	Unknown	replicated	0.2725811095058022	1.404615402809296e-18	0.773	0.779	[0.557-1.072]	[0.738-0.822]	161	8370	19849	501773	30167-1	Human papilloma virus 16+18+31+33+35+39+45+51+52+56+58+59+68 DNA [Presence] in Cervix by Probe with signal amplification	glm	age, num_in_house, num_sex_part	age	All	All	0	dis_status ~ 0.003[9.0e-09] + (0.773 * mod_ant[0.123]) + (1.743 * age[1.2e-05]) + (0.841 * num_in_house2[0.401]) + (0.614 * num_in_house3[0.115]) + (0.535 * num_in_house4[0.112]) + (2.391 * num_in_house5[0.009]) + (2.4e-06 * num_in_house6[0.967]) + (0.249 * num_sex_part1[0.007]) + (0.313 * num_sex_part2[0.022]) + (0.169 * num_sex_part3[0.001]) + (0.212 * num_sex_part4[0.003]) + (0.340 * num_sex_part5[0.033])	dis_status ~ 0.006[0.0e+00] + (0.779 * mod_ant[1.4e-19]) + (1.458 * age[0.0e+00])	1.5	1.57	0.48	0.47	1.59	1.6	443209	58564	18360	1489	70.62	67.16	54.71	48.37	0.122661499277611	1.36813188585321e-19	age, num_in_house, num_sex_part, same_sex	age : 1.17e-05, num_in_house2 : 4.01e-01, num_in_house3 : 1.15e-01, num_in_house4 : 1.12e-01, num_in_house5 : 9.48e-03, num_in_house6 : 9.67e-01, num_sex_part1 : 6.62e-03, num_sex_part2 : 2.24e-02, num_sex_part3 : 1.35e-03, num_sex_part4 : 2.62e-03, num_sex_part5 : 3.33e-02	age: 1.743 [1.36-2.235], num_in_house2: 0.841 [0.561-1.261], num_in_house3: 0.614 [0.335-1.126], num_in_house4: 0.535 [0.247-1.158], num_in_house5: 2.391 [1.238-4.619], num_in_house6: 2.4e-06 [3.77e-272-1.55e+260], num_sex_part1: 0.249 [0.091-0.679], num_sex_part2: 0.313 [0.116-0.848], num_sex_part3: 0.169 [0.057-0.501], num_sex_part4: 0.212 [0.077-0.582], num_sex_part5: 0.340 [0.126-0.918]	age : 0.00e+00	age: 1.458 [1.441-1.474]		0 59420-0 [Human papilloma virus 16+18+31+33+35+39+45+51+52+56+58+59+66+68 DNA [Presence] in Cervix by Probe with signal amplification, glm]: nCase: 11767 | nCon: 187754, corr p-val: 6.10e-10, uncorr p-val: 8.31e-11, OR: 0.757 | model: dis_status ~ 0.004[0.0e+00] + (0.757 * mod_ant[8.3e-11]) + (1.690 * age[0.0e+00]), glm_warn [False]: nan log10 trans: False | Notes: nan 1 61372-9 [Human papilloma virus 16 DNA [Presence] in Specimen by NAA with probe detection, glm]: nCase: 16457 | nCon: 239477, corr p-val: 2.17e-08, uncorr p-val: 3.30e-09, OR: 0.645 | model: dis_status ~ 0.010[0.0e+00] + (0.645 * mod_ant[3.3e-09]) + (1.471 * age[0.0e+00]), glm_warn [False]: nan log10 trans: False | Notes: nan 2 70061-7 [Human papilloma virus 16 and 18 DNA [Presence] in Specimen by NAA with probe detection, glm]: nCase: 1187 | nCon: 35961, corr p-val: 7.86e-03, uncorr p-val: 2.55e-03, OR: 0.709 | model: dis_status ~ 0.002[0.0e+00] + (0.709 * mod_ant[0.003]) + (1.705 * age[1.9e-93]), glm_warn [False]: nan log10 trans: False | Notes: nan 3 49896-4 [Human papilloma virus 16+18+31+33+35+39+45+51+52+56+58+59+68 DNA [Presence] in Specimen by NAA with probe detection, glm]: nCase: 6886 | nCon: 137982, corr p-val: 0.013, uncorr p-val: 4.55e-03, OR: 0.866 | model: dis_status ~ 0.010[0.0e+00] + (0.866 * mod_ant[0.005]) + (1.348 * age[1.3e-229]), glm_warn [False]: nan log10 trans: False | Notes: nan 4 59263-4 [Human papilloma virus 16 DNA [Presence] in Cervix by Probe with signal amplification, glm]: nCase: 1776 | nCon: 50255, corr p-val: 0.108, uncorr p-val: 0.043, OR: 0.761 | model: dis_status ~ 0.002[0.0e+00] + (0.761 * mod_ant[0.043]) + (1.755 * age[6.3e-177]), glm_warn [False]: nan log10 trans: False | Notes: nan 5 21440-3 [Human papilloma virus 16+18+31+33+35+45+51+52+56 DNA [Presence] in Cervix by Probe, glm]: nCase: 54 | nCon: 1307, corr p-val: 0.498, uncorr p-val: 0.265, OR: 0.702 | model: dis_status ~ 0.010[3.3e-16] + (0.702 * mod_ant[0.265]) + (1.392 * age[0.002]), glm_warn [False]: nan log10 trans: False | Notes: nan 6 17399-7 [Human papilloma virus 16 Ag [Presence] in Specimen, glm]: nCase: 1541 | nCon: 32676, corr p-val: 0.572, uncorr p-val: 0.327, OR: 0.787 | model: dis_status ~ 0.003[0.0e+00] + (0.787 * mod_ant[0.327]) + (1.720 * age[1.2e-150]), glm_warn [False]: nan log10 trans: False | Notes: nan 7 77399-4 [Human papilloma virus 16 DNA [Presence] in Cervix by NAA with probe detection, glm]: nCase: 631 | nCon: 21441, corr p-val: 0.821, uncorr p-val: 0.705, OR: 0.898 | model: dis_status ~ 0.005[3.3e-216] + (0.898 * mod_ant[0.705]) + (1.472 * age[1.0e-31]), glm_warn [False]: nan log10 trans: False | Notes: nan dtype: object	18608 82675-0 [Human papilloma virus 16+18+31+33+35+39+45+51+52+56+58+59+66+68 DNA [Presence] in Cervix by NAA with probe detection, glm]: nCase: 646 | nCon: 20304, corr p-val: 0.822, uncorr p-val: 0.721, OR: 1.048 | model: dis_status ~ 0.006[3.3e-191] + (1.048 * mod_ant[0.721]) + (1.398 * age[1.7e-24]), glm_warn [False]: nan log10 trans: False | Notes: nan dtype: object	False		False		False		False		virus	Papillomaviridae		Alphapapillomavirus 9
Impaired fasting glucose	endocrine/metabolic	250.41	HPV-18	L1	Yes	Unknown	replicated	0.2995107438933072	6.438759791702794e-70	0.789	0.614	[0.567-1.097]	[0.582-0.648]	161	8370	19865	502097	30167-1	Human papilloma virus 16+18+31+33+35+39+45+51+52+56+58+59+68 DNA [Presence] in Cervix by Probe with signal amplification	glm	bmi, num_in_house, num_sex_part		All	All	0	dis_status ~ 0.012[7.5e-11] + (0.789 * mod_ant[0.159]) + (2.261 * bmi[3.6e-08]) + (0.906 * num_in_house2[0.634]) + (0.498 * num_in_house3[0.022]) + (0.343 * num_in_house4[0.005]) + (1.521 * num_in_house5[0.185]) + (2.4e-06 * num_in_house6[0.967]) + (0.318 * num_sex_part1[0.026]) + (0.352 * num_sex_part2[0.041]) + (0.177 * num_sex_part3[0.002]) + (0.205 * num_sex_part4[0.002]) + (0.397 * num_sex_part5[0.069])	dis_status ~ 0.041[0.0e+00] + (0.614 * mod_ant[2.1e-71])	1.48	1.53	0.48	0.45	1.56	1.57	443498	58599	18374	1491	70.62	67.16	54.71	48.37	0.159058780659348	2.09050642587753e-71	bmi, num_in_house, num_sex_part	bmi : 3.58e-08, num_in_house2 : 6.34e-01, num_in_house3 : 2.23e-02, num_in_house4 : 4.68e-03, num_in_house5 : 1.85e-01, num_in_house6 : 9.67e-01, num_sex_part1 : 2.56e-02, num_sex_part2 : 4.11e-02, num_sex_part3 : 1.89e-03, num_sex_part4 : 2.30e-03, num_sex_part5 : 6.91e-02	bmi: 2.261 [1.692-3.022], num_in_house2: 0.906 [0.603-1.360], num_in_house3: 0.498 [0.274-0.905], num_in_house4: 0.343 [0.164-0.720], num_in_house5: 1.521 [0.818-2.826], num_in_house6: 2.4e-06 [1.29e-273-4.63e+261], num_sex_part1: 0.318 [0.117-0.870], num_sex_part2: 0.352 [0.129-0.959], num_sex_part3: 0.177 [0.059-0.527], num_sex_part4: 0.205 [0.074-0.568], num_sex_part5: 0.397 [0.147-1.075]	:			0 59420-0 [Human papilloma virus 16+18+31+33+35+39+45+51+52+56+58+59+66+68 DNA [Presence] in Cervix by Probe with signal amplification, glm]: nCase: 11771 | nCon: 187780, corr p-val: 6.57e-43, uncorr p-val: 3.41e-44, OR: 0.555 | model: dis_status ~ 0.065[0.0e+00] + (0.555 * mod_ant[3.4e-44]), glm_warn [False]: nan log10 trans: False | Notes: nan 1 49896-4 [Human papilloma virus 16+18+31+33+35+39+45+51+52+56+58+59+68 DNA [Presence] in Specimen by NAA with probe detection, glm]: nCase: 6917 | nCon: 138444, corr p-val: 3.89e-14, uncorr p-val: 4.04e-15, OR: 0.675 | model: dis_status ~ 0.051[0.0e+00] + (0.675 * mod_ant[4.0e-15]), glm_warn [False]: nan log10 trans: False | Notes: nan 2 70061-7 [Human papilloma virus 16 and 18 DNA [Presence] in Specimen by NAA with probe detection, glm]: nCase: 1187 | nCon: 35966, corr p-val: 1.76e-06, uncorr p-val: 3.32e-07, OR: 0.561 | model: dis_status ~ 0.035[0.0e+00] + (0.561 * mod_ant[3.3e-07]), glm_warn [False]: nan log10 trans: False | Notes: nan 3 61373-7 [Human papilloma virus 18 DNA [Presence] in Specimen by NAA with probe detection, glm]: nCase: 21634 | nCon: 310718, corr p-val: 4.39e-04, uncorr p-val: 1.08e-04, OR: 0.668 | model: dis_status ~ 0.070[0.0e+00] + (0.668 * mod_ant[1.1e-04]), glm_warn [False]: nan log10 trans: False | Notes: nan 4 21440-3 [Human papilloma virus 16+18+31+33+35+45+51+52+56 DNA [Presence] in Cervix by Probe, glm]: nCase: 54 | nCon: 1307, corr p-val: 0.169, uncorr p-val: 0.075, OR: 0.577 | model: dis_status ~ 0.050[9.8e-75] + (0.577 * mod_ant[0.075]), glm_warn [False]: nan log10 trans: False | Notes: nan 5 75694-0 [Human papilloma virus 18+45 E6+E7 mRNA [Presence] in Cervix by NAA with probe detection, glm]: nCase: 638 | nCon: 19934, corr p-val: 0.664, uncorr p-val: 0.427, OR: 0.872 | model: dis_status ~ 0.032[0.0e+00] + (0.872 * mod_ant[0.427]), glm_warn [False]: nan log10 trans: False | Notes: nan 6 17401-1 [Human papilloma virus 18 Ag [Presence] in Specimen, glm]: nCase: 1542 | nCon: 32680, corr p-val: 0.706, uncorr p-val: 0.501, OR: 0.772 | model: dis_status ~ 0.047[0.0e+00] + (0.772 * mod_ant[0.501]), glm_warn [False]: nan log10 trans: False | Notes: nan 7 59264-2 [Human papilloma virus 18 DNA [Presence] in Cervix by Probe with signal amplification, glm]: nCase: 1484 | nCon: 40676, corr p-val: 0.706, uncorr p-val: 0.47, OR: 0.86 | model: dis_status ~ 0.037[0.0e+00] + (0.860 * mod_ant[0.470]), glm_warn [False]: nan log10 trans: False | Notes: nan 8 77400-0 [Human papilloma virus 18 DNA [Presence] in Cervix by NAA with probe detection, firth]: nCase: 578 | nCon: 20061, corr p-val: 0.706, uncorr p-val: 0.482, OR: 0.657 | model: dis_status ~ 0.029[0.0e+00] + (0.657 * mod_ant[0.482]), glm_warn [False]: nan log10 trans: False | Notes: n=20639 | DoF=1 | n iters: full : 7.00e+00, null : 7.00e+00 | Conv at last: LL change : 4.09e-12, max abs score : 2.95e-12, beta change : 1.57e-06 | Log Likes: full : -2.63e+03, null : -2.63e+03 | Method: Penalized ML | control: maxit : 2500, maxhs : 0, maxstep : 5, lconv : 1e-05, gconv : 1e-05, xconv : 1e-05, collapse : TRUE, fit : NR, call : logistf.control(maxit = n_iter) | mod control: tau : 0.5, terms.fit : NULL, call : logistf.mod.control() 9 82675-0 [Human papilloma virus 16+18+31+33+35+39+45+51+52+56+58+59+66+68 DNA [Presence] in Cervix by NAA with probe detection, glm]: nCase: 646 | nCon: 20310, corr p-val: 0.706, uncorr p-val: 0.478, OR: 0.912 | model: dis_status ~ 0.032[0.0e+00] + (0.912 * mod_ant[0.478]), glm_warn [False]: nan log10 trans: False | Notes: nan dtype: object		False		False		False		False		virus	Papillomaviridae		Alphapapillomavirus 7
Impaired fasting glucose	endocrine/metabolic	250.41	H. pylori	Catalase	Yes	Unknown	replicated	0.267015286787345	4.497549734132995e-08	0.825	0.72	[0.672-1.014]	[0.644-0.804]	161	8370	5104	114448	17780-8	Helicobacter pylori Ag [Presence] in Stool by Immunoassay	glm	bmi, age, num_in_house, num_sex_part	age	All	All	0	dis_status ~ 2.3e-04[2.0e-14] + (0.825 * mod_ant[0.067]) + (2.339 * bmi[2.2e-08]) + (1.764 * age[7.2e-06]) + (0.858 * num_in_house2[0.461]) + (0.611 * num_in_house3[0.110]) + (0.547 * num_in_house4[0.126]) + (2.430 * num_in_house5[0.008]) + (2.6e-06 * num_in_house6[0.967]) + (0.237 * num_sex_part1[0.005]) + (0.290 * num_sex_part2[0.016]) + (0.155 * num_sex_part3[8.3e-04]) + (0.195 * num_sex_part4[0.002]) + (0.325 * num_sex_part5[0.028])	dis_status ~ 0.008[0.0e+00] + (0.720 * mod_ant[7.3e-09]) + (1.398 * age[0.0e+00])	1.66	1.75	0.72	0.79	1.58	1.6	103704	10744	4757	347	70.62	67.16	60.27	47.01	0.0673072059156833	7.301217100865251e-09	bmi, age, num_in_house, num_sex_part, same_sex	bmi : 2.22e-08, age : 7.19e-06, num_in_house2 : 4.61e-01, num_in_house3 : 1.10e-01, num_in_house4 : 1.26e-01, num_in_house5 : 8.03e-03, num_in_house6 : 9.67e-01, num_sex_part1 : 5.24e-03, num_sex_part2 : 1.57e-02, num_sex_part3 : 8.31e-04, num_sex_part4 : 1.65e-03, num_sex_part5 : 2.80e-02	bmi: 2.339 [1.737-3.151], age: 1.764 [1.377-2.260], num_in_house2: 0.858 [0.572-1.289], num_in_house3: 0.611 [0.334-1.118], num_in_house4: 0.547 [0.253-1.184], num_in_house5: 2.430 [1.26-4.684], num_in_house6: 2.6e-06 [7.40e-271-9.24e+258], num_sex_part1: 0.237 [0.086-0.651], num_sex_part2: 0.290 [0.106-0.792], num_sex_part3: 0.155 [0.052-0.462], num_sex_part4: 0.195 [0.07-0.539], num_sex_part5: 0.325 [0.119-0.886]	age : 0.00e+00	age: 1.398 [1.377-1.419]		0 31843-6 [Helicobacter pylori Ag [Presence] in Stool, glm]: nCase: 1539 | nCon: 22088, corr p-val: 1.18e-04, uncorr p-val: 2.76e-05, OR: 0.594 | model: dis_status ~ 0.009[0.0e+00] + (0.594 * mod_ant[2.8e-05]) + (1.438 * age[1.5e-115]), glm_warn [False]: nan log10 trans: False | Notes: nan 1 80373-4 [Helicobacter pylori Ag [Presence] in Stool by Rapid immunoassay, glm]: nCase: 1414 | nCon: 23363, corr p-val: 0.018, uncorr p-val: 6.24e-03, OR: 0.67 | model: dis_status ~ 0.012[0.0e+00] + (0.670 * mod_ant[0.006]) + (1.360 * age[1.8e-91]), glm_warn [False]: nan log10 trans: False | Notes: nan 2 17859-0 [Helicobacter pylori IgG Ab [Presence] in Serum or Plasma by Immunoassay, glm]: nCase: 1833 | nCon: 37800, corr p-val: 0.625, uncorr p-val: 0.382, OR: 0.955 | model: dis_status ~ 0.011[0.0e+00] + (0.955 * mod_ant[0.382]) + (1.303 * age[4.3e-70]), glm_warn [False]: nan log10 trans: False | Notes: nan 3 16125-7 [Helicobacter pylori IgA Ab [Presence] in Serum, glm]: nCase: 47 | nCon: 415, corr p-val: 0.664, uncorr p-val: 0.431, OR: 0.716 | model: dis_status ~ 0.009[2.3e-16] + (0.716 * mod_ant[0.431]) + (1.597 * age[1.8e-07]), glm_warn [False]: nan log10 trans: False | Notes: nan dtype: object	18549 16126-5 [Helicobacter pylori IgG Ab [Presence] in Serum, glm]: nCase: 266 | nCon: 4428, corr p-val: 0.663, uncorr p-val: 0.42, OR: 1.152 | model: dis_status ~ 0.010[2.3e-97] + (1.152 * mod_ant[0.420]) + (1.372 * age[1.7e-19]), glm_warn [False]: nan log10 trans: False | Notes: nan 18552 22310-7 [Helicobacter pylori Ab [Presence] in Serum, glm]: nCase: 7659 | nCon: 41232, corr p-val: 3.31e-03, uncorr p-val: 9.68e-04, OR: 1.142 | model: dis_status ~ 0.028[0.0e+00] + (1.142 * mod_ant[9.7e-04]) + (1.358 * age[0.0e+00]), glm_warn [False]: nan log10 trans: False | Notes: nan 18554 46987-4 [Helicobacter pylori IgM Ab [Presence] in Serum by Immunoassay, glm]: nCase: 279 | nCon: 3554, corr p-val: 0.992, uncorr p-val: 0.992, OR: 1.003 | model: dis_status ~ 0.023[3.2e-57] + (1.003 * mod_ant[0.992]) + (1.236 * age[1.2e-08]), glm_warn [False]: nan log10 trans: False | Notes: nan dtype: object	False		False		False		False		bacteria	Helicobacteraceae		H. pylori
Impaired fasting glucose	endocrine/metabolic	250.41	HSV-1	IgG	Yes	Unknown	replicated	0.267015286787345	0.003731696276851017	1.173	1.326	[0.972-1.416]	[1.119-1.572]	161	8370	1489	20030	16952-4	Herpes simplex virus 1 DNA [Presence] in Cerebral spinal fluid by NAA with probe detection	glm	bmi, age, num_in_house, num_sex_part	age	All	All	0	dis_status ~ 1.4e-04[7.3e-16] + (1.173 * mod_ant[0.097]) + (2.264 * bmi[9.9e-08]) + (1.729 * age[1.4e-05]) + (0.865 * num_in_house2[0.484]) + (0.613 * num_in_house3[0.113]) + (0.563 * num_in_house4[0.144]) + (2.460 * num_in_house5[0.007]) + (2.6e-06 * num_in_house6[0.967]) + (0.217 * num_sex_part1[0.003]) + (0.259 * num_sex_part2[0.009]) + (0.137 * num_sex_part3[4.1e-04]) + (0.171 * num_sex_part4[7.5e-04]) + (0.279 * num_sex_part5[0.013])	dis_status ~ 0.008[0.0e+00] + (1.326 * mod_ant[0.001]) + (1.505 * age[6.0e-172])	3.14	2.98	0.87	0.9	3.58	3.46	17657	2373	1315	174	70.62	67.16	61.77	44.49	0.0965149318497463	0.0011146625242542	bmi, age, num_in_house, num_sex_part	bmi : 9.86e-08, age : 1.39e-05, num_in_house2 : 4.84e-01, num_in_house3 : 1.13e-01, num_in_house4 : 1.44e-01, num_in_house5 : 7.27e-03, num_in_house6 : 9.67e-01, num_sex_part1 : 3.24e-03, num_sex_part2 : 8.79e-03, num_sex_part3 : 4.13e-04, num_sex_part4 : 7.53e-04, num_sex_part5 : 1.34e-02	bmi: 2.264 [1.676-3.057], age: 1.729 [1.351-2.213], num_in_house2: 0.865 [0.577-1.298], num_in_house3: 0.613 [0.335-1.122], num_in_house4: 0.563 [0.26-1.217], num_in_house5: 2.460 [1.275-4.747], num_in_house6: 2.6e-06 [1.36e-271-4.92e+259], num_sex_part1: 0.217 [0.079-0.600], num_sex_part2: 0.259 [0.094-0.711], num_sex_part3: 0.137 [0.046-0.413], num_sex_part4: 0.171 [0.061-0.478], num_sex_part5: 0.279 [0.102-0.767]	age : 5.97e-172	age: 1.505 [1.463-1.549]		0 17850-9 [Herpes simplex virus 1 IgG Ab [Presence] in Serum, glm]: nCase: 933 | nCon: 9075, corr p-val: 0.122, uncorr p-val: 0.052, OR: 1.151 | model: dis_status ~ 0.013[8.4e-281] + (1.151 * mod_ant[0.052]) + (1.537 * age[4.8e-75]), glm_warn [False]: nan log10 trans: False | Notes: nan 1 5846-1 [Herpes simplex virus 1 Ag [Presence] in Specimen by Immunofluorescence, glm]: nCase: 331 | nCon: 3267, corr p-val: 0.169, uncorr p-val: 0.075, OR: 1.302 | model: dis_status ~ 0.011[2.4e-95] + (1.302 * mod_ant[0.075]) + (1.467 * age[9.6e-32]), glm_warn [False]: nan log10 trans: False | Notes: nan dtype: object	18620 16130-7 [Herpes simplex virus 1 DNA [Presence] in Specimen by NAA with probe detection, glm]: nCase: 2332 | nCon: 97989, corr p-val: 4.51e-05, uncorr p-val: 9.95e-06, OR: 0.737 | model: dis_status ~ 0.005[0.0e+00] + (0.737 * mod_ant[9.9e-06]) + (1.365 * age[5.8e-182]), glm_warn [False]: nan log10 trans: False | Notes: nan 18623 40466-5 [Herpes simplex virus 1 IgM Ab [Presence] in Serum by Immunofluorescence, firth]: nCase: 358 | nCon: 12163, corr p-val: 0.105, uncorr p-val: 0.041, OR: 0.458 | model: dis_status ~ 0.005[0.0e+00] + (0.458 * mod_ant[0.041]) + (1.448 * age[0.0e+00]), glm_warn [False]: nan log10 trans: False | Notes: n=12521 | DoF=2 | n iters: full : 7.00e+00, null : 6.00e+00 | Conv at last: LL change : 3.59e-11, max abs score : 3.67e-08, beta change : 3.23e-07 | Log Likes: full : -1.54e+03, null : -1.62e+03 | Method: Penalized ML | control: maxit : 2500, maxhs : 0, maxstep : 5, lconv : 1e-05, gconv : 1e-05, xconv : 1e-05, collapse : TRUE, fit : NR, call : logistf.control(maxit = n_iter) | mod control: tau : 0.5, terms.fit : NULL, call : logistf.mod.control() 18624 51916-5 [Herpes simplex virus 1 IgG Ab [Presence] in Serum or Plasma by Immunoassay, glm]: nCase: 1065 | nCon: 40140, corr p-val: 0.109, uncorr p-val: 0.044, OR: 0.878 | model: dis_status ~ 0.009[0.0e+00] + (0.878 * mod_ant[0.044]) + (1.268 * age[8.2e-37]), glm_warn [False]: nan log10 trans: False | Notes: nan 18626 82190-0 [Herpes simplex virus 1 DNA [Presence] in Cerebral spinal fluid by NAA with non-probe detection, firth]: nCase: 351 | nCon: 21022, corr p-val: 0.512, uncorr p-val: 0.276, OR: 0.289 | model: dis_status ~ 0.003[0.0e+00] + (0.289 * mod_ant[0.276]) + (1.420 * age[0.0e+00]), glm_warn [False]: nan log10 trans: False | Notes: n=21373 | DoF=2 | n iters: full : 8.00e+00, null : 6.00e+00 | Conv at last: LL change : -4.30e-10, max abs score : 6.74e-08, beta change : 1.15e-07 | Log Likes: full : -1.68e+03, null : -1.78e+03 | Method: Penalized ML | control: maxit : 2500, maxhs : 0, maxstep : 5, lconv : 1e-05, gconv : 1e-05, xconv : 1e-05, collapse : TRUE, fit : NR, call : logistf.control(maxit = n_iter) | mod control: tau : 0.5, terms.fit : NULL, call : logistf.mod.control() dtype: object	False		False		False		False		virus	Herpesviridae	Alphaherpesvirinae	alphaherpesvirus 1
Impaired fasting glucose	endocrine/metabolic	250.41	HSV-2	IgG	No	Unknown	did_not	0.1059214644900988	0.706057058629104	0.732	0.96	[0.588-0.912]	[0.853-1.081]	161	8370	2590	112002	16131-5	Herpes simplex virus 2 DNA [Presence] in Specimen by NAA with probe detection	glm	bmi, age, num_in_house, num_sex_part	age	All	All	0	dis_status ~ 2.9e-04[9.4e-14] + (0.732 * mod_ant[0.005]) + (2.333 * bmi[2.5e-08]) + (1.737 * age[1.2e-05]) + (0.854 * num_in_house2[0.446]) + (0.604 * num_in_house3[0.102]) + (0.539 * num_in_house4[0.116]) + (2.427 * num_in_house5[0.008]) + (2.7e-06 * num_in_house6[0.967]) + (0.245 * num_sex_part1[0.007]) + (0.300 * num_sex_part2[0.019]) + (0.164 * num_sex_part3[0.001]) + (0.211 * num_sex_part4[0.003]) + (0.341 * num_sex_part5[0.036])	dis_status ~ 0.005[0.0e+00] + (0.960 * mod_ant[0.502]) + (1.369 * age[1.2e-199])	1.4	1.58	0.7	0.77	1.48	1.49	97818	14184	2265	325	70.62	67.16	55.64	43.23	0.00529607322450494	0.50175221252366	bmi, age, num_in_house, num_sex_part, same_sex	bmi : 2.50e-08, age : 1.18e-05, num_in_house2 : 4.46e-01, num_in_house3 : 1.02e-01, num_in_house4 : 1.16e-01, num_in_house5 : 8.15e-03, num_in_house6 : 9.67e-01, num_sex_part1 : 6.54e-03, num_sex_part2 : 1.94e-02, num_sex_part3 : 1.27e-03, num_sex_part4 : 2.92e-03, num_sex_part5 : 3.58e-02	bmi: 2.333 [1.732-3.143], age: 1.737 [1.357-2.224], num_in_house2: 0.854 [0.569-1.282], num_in_house3: 0.604 [0.33-1.106], num_in_house4: 0.539 [0.249-1.166], num_in_house5: 2.427 [1.258-4.682], num_in_house6: 2.7e-06 [6.26e-271-1.16e+259], num_sex_part1: 0.245 [0.089-0.675], num_sex_part2: 0.300 [0.11-0.823], num_sex_part3: 0.164 [0.055-0.493], num_sex_part4: 0.211 [0.076-0.588], num_sex_part5: 0.341 [0.125-0.931]	age : 1.16e-199	age: 1.369 [1.341-1.397]		0 82191-8 [Herpes simplex virus 2 DNA [Presence] in Cerebral spinal fluid by NAA with non-probe detection, firth]: nCase: 362 | nCon: 21199, corr p-val: 0.793, uncorr p-val: 0.633, OR: 0.69 | model: dis_status ~ 0.003[0.0e+00] + (0.690 * mod_ant[0.633]) + (1.415 * age[0.0e+00]), glm_warn [False]: nan log10 trans: False | Notes: n=21561 | DoF=2 | n iters: full : 8.00e+00, null : 6.00e+00 | Conv at last: LL change : 1.90e-10, max abs score : 5.13e-08, beta change : 7.80e-08 | Log Likes: full : -1.73e+03, null : -1.83e+03 | Method: Penalized ML | control: maxit : 2500, maxhs : 0, maxstep : 5, lconv : 1e-05, gconv : 1e-05, xconv : 1e-05, collapse : TRUE, fit : NR, call : logistf.control(maxit = n_iter) | mod control: tau : 0.5, terms.fit : NULL, call : logistf.mod.control() 1 43180-9 [Herpes simplex virus 2 IgG Ab [Presence] in Serum or Plasma by Immunoassay, glm]: nCase: 930 | nCon: 29877, corr p-val: 0.808, uncorr p-val: 0.682, OR: 0.971 | model: dis_status ~ 0.011[0.0e+00] + (0.971 * mod_ant[0.682]) + (1.257 * age[3.0e-32]), glm_warn [False]: nan log10 trans: False | Notes: nan 2 17851-7 [Herpes simplex virus 2 IgG Ab [Presence] in Serum, glm]: nCase: 935 | nCon: 8953, corr p-val: 0.926, uncorr p-val: 0.838, OR: 0.983 | model: dis_status ~ 0.013[2.5e-286] + (0.983 * mod_ant[0.838]) + (1.582 * age[6.3e-86]), glm_warn [False]: nan log10 trans: False | Notes: nan 3 45210-2 [Herpes simplex virus 2 IgM Ab [Presence] in Serum by Immunofluorescence, glm]: nCase: 349 | nCon: 11694, corr p-val: 0.971, uncorr p-val: 0.921, OR: 0.968 | model: dis_status ~ 0.005[3.8e-206] + (0.968 * mod_ant[0.921]) + (1.453 * age[4.6e-34]), glm_warn [False]: nan log10 trans: False | Notes: nan dtype: object	18628 16960-7 [Herpes simplex virus 2 DNA [Presence] in Cerebral spinal fluid by NAA with probe detection, glm]: nCase: 1509 | nCon: 20161, corr p-val: 3.79e-06, uncorr p-val: 7.64e-07, OR: 1.601 | model: dis_status ~ 0.008[0.0e+00] + (1.601 * mod_ant[7.6e-07]) + (1.489 * age[2.9e-163]), glm_warn [False]: nan log10 trans: False | Notes: nan 18632 5849-5 [Herpes simplex virus 2 Ag [Presence] in Specimen by Immunofluorescence, glm]: nCase: 332 | nCon: 3344, corr p-val: 0.537, uncorr p-val: 0.296, OR: 1.194 | model: dis_status ~ 0.011[2.3e-101] + (1.194 * mod_ant[0.296]) + (1.468 * age[8.3e-33]), glm_warn [False]: nan log10 trans: False | Notes: nan dtype: object	False		False		False		False		virus	Herpesviridae	Alphaherpesvirinae	alphaherpesvirus 2
Impaired fasting glucose	endocrine/metabolic	250.41	HTLV-1	gag	No	Unknown	did_not_attempt	0.4961584381411775		0.92		[0.766-1.105]		161	8370						bmi, age, num_in_house		All			dis_status ~ 4.4e-05[5.2e-23] + (0.920 * mod_ant[0.373]) + (2.318 * bmi[3.7e-08]) + (1.810 * age[1.7e-06]) + (0.799 * num_in_house2[0.261]) + (0.571 * num_in_house3[0.065]) + (0.501 * num_in_house4[0.076]) + (2.222 * num_in_house5[0.015]) + (2.7e-06 * num_in_house6[0.967])		1.94	1.93	0.88	0.86	2.2	2.11					70.62	67.16			0.373386318248211		bmi, age, num_in_house	bmi : 3.72e-08, age : 1.70e-06, num_in_house2 : 2.61e-01, num_in_house3 : 6.54e-02, num_in_house4 : 7.56e-02, num_in_house5 : 1.52e-02, num_in_house6 : 9.67e-01	bmi: 2.318 [1.718-3.127], age: 1.810 [1.419-2.307], num_in_house2: 0.799 [0.54-1.182], num_in_house3: 0.571 [0.314-1.036], num_in_house4: 0.501 [0.234-1.074], num_in_house5: 2.222 [1.166-4.234], num_in_house6: 2.7e-06 [5.38e-272-1.39e+260]						False				False				virus	Retroviridae	Orthoretrovirinae	T-lymphotropic virus 1
Impaired fasting glucose	endocrine/metabolic	250.41	JCV	VP1	No	Unknown	did_not_attempt	0.840473129668771		1.039		[0.80-1.350]		161	8370								All			dis_status ~ 0.017[2.6e-31] + (1.039 * mod_ant[0.774])		2.54	2.52	0.66	0.6	2.45	2.5					70.62	67.16			0.773580040209385			:							False				False				virus	Polyomaviridae		polyomavirus 2
Impaired fasting glucose	endocrine/metabolic	250.41	KSHV	K8_1	No	Unknown	did_not_attempt	0.3736446813457872		0.793		[0.532-1.182]		161	8370						bmi, age, num_in_house		All			dis_status ~ 5.9e-05[2.4e-20] + (0.793 * mod_ant[0.255]) + (2.311 * bmi[4.0e-08]) + (1.800 * age[1.9e-06]) + (0.799 * num_in_house2[0.261]) + (0.571 * num_in_house3[0.066]) + (0.498 * num_in_house4[0.073]) + (2.241 * num_in_house5[0.014]) + (2.8e-06 * num_in_house6[0.967])		1.7	1.72	0.4	0.37	1.76	1.75					70.62	67.16			0.255436171080231		bmi, age, num_in_house	bmi : 3.96e-08, age : 1.92e-06, num_in_house2 : 2.61e-01, num_in_house3 : 6.58e-02, num_in_house4 : 7.31e-02, num_in_house5 : 1.43e-02, num_in_house6 : 9.67e-01	bmi: 2.311 [1.714-3.116], age: 1.800 [1.413-2.293], num_in_house2: 0.799 [0.54-1.182], num_in_house3: 0.571 [0.314-1.037], num_in_house4: 0.498 [0.232-1.067], num_in_house5: 2.241 [1.175-4.274], num_in_house6: 2.8e-06 [9.76e-272-8.08e+259]						False				False				virus	Herpesviridae		gammaherpesvirus 8
Impaired fasting glucose	endocrine/metabolic	250.41	MCV	VP1	No	Unknown	did_not_attempt	0.5167056035425848		0.929		[0.771-1.120]		161	8370						num_in_house, num_sex_part		All			dis_status ~ 0.097[1.2e-05] + (0.929 * mod_ant[0.439]) + (0.884 * num_in_house2[0.551]) + (0.497 * num_in_house3[0.021]) + (0.329 * num_in_house4[0.003]) + (1.437 * num_in_house5[0.249]) + (2.3e-06 * num_in_house6[0.967]) + (0.325 * num_sex_part1[0.026]) + (0.374 * num_sex_part2[0.051]) + (0.186 * num_sex_part3[0.002]) + (0.213 * num_sex_part4[0.003]) + (0.411 * num_sex_part5[0.076])		2.8	2.85	0.81	0.82	2.85	3.01					70.62	67.16			0.439199763011197		num_in_house, num_sex_part	num_in_house2 : 5.51e-01, num_in_house3 : 2.14e-02, num_in_house4 : 3.23e-03, num_in_house5 : 2.49e-01, num_in_house6 : 9.67e-01, num_sex_part1 : 2.61e-02, num_sex_part2 : 5.06e-02, num_sex_part3 : 2.28e-03, num_sex_part4 : 2.54e-03, num_sex_part5 : 7.55e-02	num_in_house2: 0.884 [0.59-1.325], num_in_house3: 0.497 [0.274-0.902], num_in_house4: 0.329 [0.157-0.690], num_in_house5: 1.437 [0.775-2.663], num_in_house6: 2.3e-06 [1.03e-275-5.01e+263], num_sex_part1: 0.325 [0.121-0.875], num_sex_part2: 0.374 [0.139-1.002], num_sex_part3: 0.186 [0.063-0.548], num_sex_part4: 0.213 [0.078-0.582], num_sex_part5: 0.411 [0.154-1.096]						False				False				virus	Polyomaviridae		polyomavirus 5
Impaired fasting glucose	endocrine/metabolic	250.41	T. gondii	p22	No	Unknown	did_not	0.267015286787345	0.1218860531707156	0.774	0.526	[0.595-1.008]	[0.275-1.005]	161	8370	145	9788	22580-5	Toxoplasma gondii IgG Ab [Presence] in Serum	glm	bmi, age, num_in_house, num_sex_part	age	All	All	0	dis_status ~ 2.3e-04[1.7e-14] + (0.774 * mod_ant[0.057]) + (2.349 * bmi[2.1e-08]) + (1.777 * age[5.4e-06]) + (0.862 * num_in_house2[0.474]) + (0.608 * num_in_house3[0.107]) + (0.557 * num_in_house4[0.137]) + (2.473 * num_in_house5[0.007]) + (2.6e-06 * num_in_house6[0.967]) + (0.238 * num_sex_part1[0.006]) + (0.287 * num_sex_part2[0.015]) + (0.155 * num_sex_part3[8.5e-04]) + (0.195 * num_sex_part4[0.002]) + (0.317 * num_sex_part5[0.025])	dis_status ~ 0.020[1.0e-42] + (0.526 * mod_ant[0.052]) + (0.954 * age[0.382])	1.4	1.47	0.59	0.59	1.45	1.49	8555	1233	135	10	70.62	67.16	50.73	52.14	0.0569946461827946	0.0519455200080821	bmi, age, num_in_house, num_sex_part	bmi : 2.12e-08, age : 5.42e-06, num_in_house2 : 4.74e-01, num_in_house3 : 1.07e-01, num_in_house4 : 1.37e-01, num_in_house5 : 6.92e-03, num_in_house6 : 9.67e-01, num_sex_part1 : 5.52e-03, num_sex_part2 : 1.52e-02, num_sex_part3 : 8.54e-04, num_sex_part4 : 1.72e-03, num_sex_part5 : 2.49e-02	bmi: 2.349 [1.742-3.166], age: 1.777 [1.387-2.277], num_in_house2: 0.862 [0.574-1.294], num_in_house3: 0.608 [0.332-1.113], num_in_house4: 0.557 [0.257-1.204], num_in_house5: 2.473 [1.282-4.769], num_in_house6: 2.6e-06 [6.05e-271-1.14e+259], num_sex_part1: 0.238 [0.086-0.656], num_sex_part2: 0.287 [0.105-0.787], num_sex_part3: 0.155 [0.052-0.463], num_sex_part4: 0.195 [0.07-0.542], num_sex_part5: 0.317 [0.116-0.865]	age : 3.82e-01	age: 0.954 [0.858-1.060]		0 40678-5 [Toxoplasma gondii IgM Ab [Presence] in Serum or Plasma by Immunoassay, glm]: nCase: 1075 | nCon: 21398, corr p-val: 0.476, uncorr p-val: 0.247, OR: 0.7 | model: dis_status ~ 0.030[7.6e-259] + (0.700 * mod_ant[0.247]) + (1.106 * age[7.6e-08]), glm_warn [False]: nan log10 trans: False | Notes: nan 1 29904-0 [Toxoplasma gondii DNA [Presence] in Specimen by NAA with probe detection, firth]: nCase: 89 | nCon: 4568, corr p-val: 0.77, uncorr p-val: 0.57, OR: 0.644 | model: dis_status ~ 0.009[0.0e+00] + (0.644 * mod_ant[0.570]) + (1.169 * age[0.012]), glm_warn [False]: nan log10 trans: False | Notes: n=4657 | DoF=2 | n iters: full : 7.00e+00, null : 6.00e+00 | Conv at last: LL change : 2.53e-11, max abs score : 9.88e-07, beta change : 1.96e-06 | Log Likes: full : -4.32e+02, null : -4.35e+02 | Method: Penalized ML | control: maxit : 2500, maxhs : 0, maxstep : 5, lconv : 1e-05, gconv : 1e-05, xconv : 1e-05, collapse : TRUE, fit : NR, call : logistf.control(maxit = n_iter) | mod control: tau : 0.5, terms.fit : NULL, call : logistf.mod.control() dtype: object	18642 40677-7 [Toxoplasma gondii IgG Ab [Presence] in Serum by Immunoassay, glm]: nCase: 474 | nCon: 17968, corr p-val: 0.321, uncorr p-val: 0.154, OR: 1.225 | model: dis_status ~ 0.017[3.8e-176] + (1.225 * mod_ant[0.154]) + (1.083 * age[0.003]), glm_warn [False]: nan log10 trans: False | Notes: nan 18644 42626-2 [Toxoplasma gondii DNA [Presence] in Cerebral spinal fluid by NAA with probe detection, firth]: nCase: 47 | nCon: 2720, corr p-val: 0.793, uncorr p-val: 0.644, OR: 2.109 | model: dis_status ~ 0.017[0.0e+00] + (2.109 * mod_ant[0.644]) + (1.007 * age[0.936]), glm_warn [False]: nan log10 trans: False | Notes: n=2767 | DoF=2 | n iters: full : 7.00e+00, null : 6.00e+00 | Conv at last: LL change : -1.56e-12, max abs score : 1.24e-07, beta change : 2.60e-07 | Log Likes: full : -2.34e+02, null : -2.35e+02 | Method: Penalized ML | control: maxit : 2500, maxhs : 0, maxstep : 5, lconv : 1e-05, gconv : 1e-05, xconv : 1e-05, collapse : TRUE, fit : NR, call : logistf.control(maxit = n_iter) | mod control: tau : 0.5, terms.fit : NULL, call : logistf.mod.control() dtype: object	False		False		False		False		other	Sarcocystidae	Toxoplasmatinae	T. gondii
Impaired fasting glucose	endocrine/metabolic	250.41	VZV	gE_gl	No	Unknown	did_not_attempt	0.840473129668771		1.032		[0.757-1.409]		161	8370						bmi, age		All			dis_status ~ 3.4e-05[1.2e-25] + (1.032 * mod_ant[0.840]) + (2.290 * bmi[4.9e-08]) + (1.774 * age[2.0e-07])		2.74	2.71	0.51	0.51	2.78	2.72					70.62	67.16			0.840473129668771		bmi, age	bmi : 4.88e-08, age : 2.00e-07	bmi: 2.290 [1.701-3.084], age: 1.774 [1.429-2.203]						False				False				virus	Herpesviridae		alphaherpesvirus 3
Other abnormal glucose	endocrine/metabolic	250.42	BKV	VP1	No	Unknown	did_not_attempt	0.5023815808608824		0.857		[0.586-1.254]		104	8370						bmi, age, num_sex_part		All			dis_status ~ 2.2e-04[2.7e-09] + (0.857 * mod_ant[0.427]) + (3.416 * bmi[1.2e-14]) + (1.482 * age[0.004]) + (0.212 * num_sex_part1[0.006]) + (0.159 * num_sex_part2[0.002]) + (0.219 * num_sex_part3[0.010]) + (0.138 * num_sex_part4[7.5e-04]) + (0.257 * num_sex_part5[0.017])		3.33	3.4	0.53	0.48	3.5	3.54					69.81	67.16			0.42702434373175		bmi, age, num_sex_part	bmi : 1.23e-14, age : 4.32e-03, num_sex_part1 : 6.24e-03, num_sex_part2 : 1.66e-03, num_sex_part3 : 1.03e-02, num_sex_part4 : 7.48e-04, num_sex_part5 : 1.74e-02	bmi: 3.416 [2.50-4.667], age: 1.482 [1.131-1.942], num_sex_part1: 0.212 [0.07-0.644], num_sex_part2: 0.159 [0.051-0.500], num_sex_part3: 0.219 [0.069-0.699], num_sex_part4: 0.138 [0.044-0.437], num_sex_part5: 0.257 [0.084-0.788]						False				False				virus	Polyomaviridae		polyomavirus 1
Other abnormal glucose	endocrine/metabolic	250.42	C. trach.	tarp-D F2	No	Unknown	did_not_attempt	0.498831780563912		0.876		[0.672-1.142]		104	8370						sex, age, num_sex_part		All			dis_status ~ 0.004[4.9e-07] + (0.876 * mod_ant[0.329]) + (1.617 * male[0.017]) + (1.449 * age[0.006]) + (0.225 * num_sex_part1[0.007]) + (0.178 * num_sex_part2[0.003]) + (0.237 * num_sex_part3[0.013]) + (0.141 * num_sex_part4[6.7e-04]) + (0.280 * num_sex_part5[0.023])		1.41	1.52	0.71	0.78	1.3	1.4					69.81	67.16			0.328596249857809		sex, age, num_sex_part	sex1 : 1.66e-02, age : 5.98e-03, num_sex_part1 : 7.00e-03, num_sex_part2 : 2.54e-03, num_sex_part3 : 1.30e-02, num_sex_part4 : 6.70e-04, num_sex_part5 : 2.26e-02	sex1: 1.617 [1.091-2.396], age: 1.449 [1.112-1.887], num_sex_part1: 0.225 [0.076-0.665], num_sex_part2: 0.178 [0.058-0.546], num_sex_part3: 0.237 [0.076-0.738], num_sex_part4: 0.141 [0.046-0.436], num_sex_part5: 0.280 [0.094-0.836]						False				False				bacteria	Chlamydiaceae		C. trachomatis
Other abnormal glucose	endocrine/metabolic	250.42	CMV	pp150 Nter	No	Unknown	did_not_attempt	0.356569902508092		0.861		[0.702-1.056]		104	8370						sex, bmi, age, num_sex_part		All			dis_status ~ 9.7e-05[2.6e-14] + (0.861 * mod_ant[0.150]) + (1.616 * male[0.018]) + (3.551 * bmi[7.1e-15]) + (1.529 * age[0.002]) + (0.243 * num_sex_part1[0.014]) + (0.180 * num_sex_part2[0.004]) + (0.239 * num_sex_part3[0.016]) + (0.140 * num_sex_part4[9.3e-04]) + (0.283 * num_sex_part5[0.029])		2.44	2.52	0.99	0.97	2.18	2.71					69.81	67.16			0.150315605028032		sex, bmi, age, num_sex_part	sex1 : 1.82e-02, bmi : 7.07e-15, age : 2.08e-03, num_sex_part1 : 1.35e-02, num_sex_part2 : 3.62e-03, num_sex_part3 : 1.64e-02, num_sex_part4 : 9.31e-04, num_sex_part5 : 2.91e-02	sex1: 1.616 [1.085-2.407], bmi: 3.551 [2.581-4.885], age: 1.529 [1.167-2.004], num_sex_part1: 0.243 [0.079-0.747], num_sex_part2: 0.180 [0.057-0.571], num_sex_part3: 0.239 [0.074-0.769], num_sex_part4: 0.140 [0.044-0.449], num_sex_part5: 0.283 [0.091-0.879]						False				False				virus	Herpesviridae	Betaherpesvirinae	betaherpesvirus 5
Other abnormal glucose	endocrine/metabolic	250.42	EBV	ZEBRA	No	Unknown	did_not_attempt	0.3477278128832514		1.293		[0.94-1.779]		104	8370						sex, age, num_sex_part		All			dis_status ~ 0.002[3.2e-08] + (1.293 * mod_ant[0.115]) + (1.707 * male[0.008]) + (1.444 * age[0.007]) + (0.199 * num_sex_part1[0.004]) + (0.154 * num_sex_part2[0.001]) + (0.202 * num_sex_part3[0.006]) + (0.115 * num_sex_part4[2.0e-04]) + (0.236 * num_sex_part5[0.010])		3.16	3.1	0.66	0.67	3.39	3.3					69.81	67.16			0.114813366286115		sex, age, num_sex_part	sex1 : 8.41e-03, age : 6.61e-03, num_sex_part1 : 3.81e-03, num_sex_part2 : 1.18e-03, num_sex_part3 : 6.12e-03, num_sex_part4 : 2.04e-04, num_sex_part5 : 1.04e-02	sex1: 1.707 [1.147-2.540], age: 1.444 [1.108-1.882], num_sex_part1: 0.199 [0.067-0.594], num_sex_part2: 0.154 [0.05-0.477], num_sex_part3: 0.202 [0.064-0.634], num_sex_part4: 0.115 [0.037-0.361], num_sex_part5: 0.236 [0.078-0.712]						False				False				virus	Herpesviridae		gammaherpesvirus 4
Other abnormal glucose	endocrine/metabolic	250.42	HBV	HBc	Yes	Unknown	replicated	0.1527432726562006	2.0979e-298	1.411	1.623	[1.096-1.818]	[1.597-1.650]	104	8370	73612	1875104	22322-2	Hepatitis B virus surface Ab [Presence] in Serum	glm	sex, num_sex_part	sex	All	All	0	dis_status ~ 0.035[4.1e-10] + (1.411 * mod_ant[0.008]) + (1.630 * male[0.015]) + (0.256 * num_sex_part1[0.013]) + (0.184 * num_sex_part2[0.003]) + (0.233 * num_sex_part3[0.012]) + (0.124 * num_sex_part4[2.8e-04]) + (0.285 * num_sex_part5[0.024])	dis_status ~ 0.030[0.0e+00] + (1.623 * mod_ant[0.0e+00]) + (1.428 * male[0.0e+00]) + (0.809 * sex2[0.611])	0.84	0.66	0.77	0.63	0.74	0.7	1470323	404781	51202	22410	69.81	67.16	59.04	47.63	0.00763716363281003	2.22e-300	sex, num_sex_part	sex1 : 1.48e-02, num_sex_part1 : 1.34e-02, num_sex_part2 : 2.98e-03, num_sex_part3 : 1.17e-02, num_sex_part4 : 2.76e-04, num_sex_part5 : 2.38e-02	sex1: 1.630 [1.101-2.415], num_sex_part1: 0.256 [0.087-0.754], num_sex_part2: 0.184 [0.06-0.562], num_sex_part3: 0.233 [0.075-0.723], num_sex_part4: 0.124 [0.04-0.382], num_sex_part5: 0.285 [0.096-0.846]	sex1 : 0.00e+00, sex2 : 6.11e-01	sex1: 1.428 [1.407-1.450], sex2: 0.809 [0.359-1.827]		0 5195-3 [Hepatitis B virus surface Ag [Presence] in Serum, glm]: nCase: 133989 | nCon: 3367573, corr p-val: 5.00e-44, uncorr p-val: 3.17e-45, OR: 1.496 | model: dis_status ~ 0.037[0.0e+00] + (1.496 * mod_ant[3.2e-45]) + (1.220 * male[1.1e-259]) + (1.130 * sex2[0.720]), glm_warn [False]: nan log10 trans: False | Notes: nan 1 65633-0 [Hepatitis B virus surface Ag [Presence] in Serum or Plasma by Confirmatory method, glm]: nCase: 1544 | nCon: 20524, corr p-val: 1.10e-32, uncorr p-val: 1.11e-33, OR: 2.431 | model: dis_status ~ 0.057[0.0e+00] + (2.431 * mod_ant[1.1e-33]) + (1.199 * male[0.030]), glm_warn [False]: nan log10 trans: False | Notes: nan 2 51914-0 [Hepatitis B virus core IgG+IgM Ab [Presence] in Serum, glm]: nCase: 25939 | nCon: 136142, corr p-val: 1.11e-29, uncorr p-val: 1.23e-30, OR: 1.228 | model: dis_status ~ 0.191[0.0e+00] + (1.228 * mod_ant[1.2e-30]) + (0.927 * male[3.1e-08]) + (0.339 * sex2[0.293]), glm_warn [False]: nan log10 trans: False | Notes: nan 3 16933-4 [Hepatitis B virus core Ab [Presence] in Serum, glm]: nCase: 29374 | nCon: 190312, corr p-val: 2.63e-06, uncorr p-val: 5.70e-07, OR: 1.099 | model: dis_status ~ 0.158[0.0e+00] + (1.099 * mod_ant[5.7e-07]) + (0.930 * male[6.5e-09]) + (0.662 * sex2[0.432]), glm_warn [False]: nan log10 trans: False | Notes: nan 4 13952-7 [Hepatitis B virus core Ab [Presence] in Serum or Plasma by Immunoassay, glm]: nCase: 66016 | nCon: 359581, corr p-val: 0.125, uncorr p-val: 0.055, OR: 1.025 | model: dis_status ~ 0.176[0.0e+00] + (1.025 * mod_ant[0.055]) + (1.089 * male[7.7e-24]) + (0.045 * sex2[2.0e-14]), glm_warn [False]: nan log10 trans: False | Notes: nan 5 5009-6 [Hepatitis B virus DNA [Presence] in Specimen by NAA with probe detection, firth]: nCase: 82 | nCon: 1088, corr p-val: 0.251, uncorr p-val: 0.123, OR: 3.819 | model: dis_status ~ 0.173[0.0e+00] + (3.819 * mod_ant[0.123]) + (0.777 * male[0.297]) + (0.005 * sex2[0.0e+00]), glm_warn [False]: nan log10 trans: False | Notes: n=1170 | DoF=3 | n iters: full : 1.10e+01, null : 6.00e+00 | Conv at last: LL change : 2.53e-11, max abs score : 2.28e-07, beta change : 8.10e-06 | Log Likes: full : -2.40e+02, null : -2.92e+02 | Method: Penalized ML | control: maxit : 2500, maxhs : 0, maxstep : 5, lconv : 1e-05, gconv : 1e-05, xconv : 1e-05, collapse : TRUE, fit : NR, call : logistf.control(maxit = n_iter) | mod control: tau : 0.5, terms.fit : NULL, call : logistf.mod.control() 6 48070-7 [Hepatitis B virus surface IgG Ab [Presence] in Serum by Immunoassay, glm]: nCase: 365 | nCon: 2339, corr p-val: 0.418, uncorr p-val: 0.25, OR: 1.146 | model: dis_status ~ 0.169[2.5e-82] + (1.146 * mod_ant[0.250]) + (0.793 * male[0.040]), glm_warn [False]: nan log10 trans: False | Notes: nan 7 31844-4 [Hepatitis B virus e Ag [Presence] in Serum, glm]: nCase: 55 | nCon: 657, corr p-val: 0.845, uncorr p-val: 0.72, OR: 1.177 | model: dis_status ~ 0.075[3.7e-32] + (1.177 * mod_ant[0.720]) + (1.191 * male[0.538]), glm_warn [False]: nan log10 trans: False | Notes: nan 8 16934-2 [Hepatitis B virus polymerase DNA [Presence] in Blood by NAA with probe detection, firth]: nCase: 31 | nCon: 225, corr p-val: 0.946, uncorr p-val: 0.935, OR: 1.042 | model: dis_status ~ 0.130[0.0e+00] + (1.042 * mod_ant[0.935]) + (1.178 * male[0.667]), glm_warn [False]: nan log10 trans: False | Notes: n=256 | DoF=2 | n iters: full : 6.00e+00, null : 5.00e+00 | Conv at last: LL change : 9.95e-14, max abs score : 9.49e-09, beta change : 1.41e-07 | Log Likes: full : -9.11e+01, null : -9.12e+01 | Method: Penalized ML | control: maxit : 2500, maxhs : 0, maxstep : 5, lconv : 1e-05, gconv : 1e-05, xconv : 1e-05, collapse : TRUE, fit : NR, call : logistf.control(maxit = n_iter) | mod control: tau : 0.5, terms.fit : NULL, call : logistf.mod.control() dtype: object	18721 10900-9 [Hepatitis B virus surface Ab [Presence] in Serum by Immunoassay, glm]: nCase: 30492 | nCon: 227178, corr p-val: 1.39e-100, uncorr p-val: 4.41e-102, OR: 0.767 | model: dis_status ~ 0.141[0.0e+00] + (0.767 * mod_ant[4.4e-102]) + (1.156 * male[2.9e-32]) + (0.143 * sex2[1.6e-05]), glm_warn [False]: nan log10 trans: False | Notes: nan 18723 13953-5 [Hepatitis B virus e Ab [Presence] in Serum or Plasma by Immunoassay, glm]: nCase: 6777 | nCon: 35063, corr p-val: 6.73e-16, uncorr p-val: 9.61e-17, OR: 0.774 | model: dis_status ~ 0.201[0.0e+00] + (0.774 * mod_ant[9.6e-17]) + (1.065 * male[0.018]) + (0.052 * sex2[0.003]), glm_warn [False]: nan log10 trans: False | Notes: nan 18724 13954-3 [Hepatitis B virus e Ag [Presence] in Serum or Plasma by Immunoassay, glm]: nCase: 10809 | nCon: 51445, corr p-val: 1.44e-36, uncorr p-val: 1.30e-37, OR: 0.536 | model: dis_status ~ 0.208[0.0e+00] + (0.536 * mod_ant[1.3e-37]) + (1.103 * male[4.2e-06]) + (0.107 * sex2[0.002]), glm_warn [False]: nan log10 trans: False | Notes: nan 18728 24113-3 [Hepatitis B virus core IgM Ab [Presence] in Serum or Plasma by Immunoassay, glm]: nCase: 57619 | nCon: 331918, corr p-val: 0.011, uncorr p-val: 3.77e-03, OR: 0.85 | model: dis_status ~ 0.169[0.0e+00] + (0.850 * mod_ant[0.004]) + (1.060 * male[8.2e-11]) + (0.261 * sex2[2.0e-04]), glm_warn [False]: nan log10 trans: False | Notes: nan 18729 29610-3 [Hepatitis B virus DNA [Presence] in Serum or Plasma by NAA with probe detection, glm]: nCase: 2465 | nCon: 9499, corr p-val: 7.76e-34, uncorr p-val: 7.39e-35, OR: 0.459 | model: dis_status ~ 0.281[2.4e-261] + (0.459 * mod_ant[7.4e-35]) + (1.130 * male[0.008]) + (9.2e-05 * sex2[0.938]), glm_warn [False]: nan log10 trans: False | Notes: nan 18730 31204-1 [Hepatitis B virus core IgM Ab [Presence] in Serum, glm]: nCase: 28117 | nCon: 1749446, corr p-val: 1.12e-110, uncorr p-val: 2.96e-112, OR: 0.192 | model: dis_status ~ 0.014[0.0e+00] + (0.192 * mod_ant[3.0e-112]) + (1.569 * male[1.1e-306]) + (2.238 * sex2[0.262]), glm_warn [False]: nan log10 trans: False | Notes: nan 18732 32685-0 [Hepatitis B virus core IgG Ab [Presence] in Serum, glm]: nCase: 8467 | nCon: 61470, corr p-val: 0.043, uncorr p-val: 0.016, OR: 0.905 | model: dis_status ~ 0.129[0.0e+00] + (0.905 * mod_ant[0.016]) + (1.162 * male[1.0e-10]) + (7.5e-05 * sex2[0.906]), glm_warn [False]: nan log10 trans: False | Notes: nan 18733 33463-1 [Hepatitis B virus e IgG Ab [Presence] in Serum by Immunoassay, glm]: nCase: 558 | nCon: 2169, corr p-val: 1.75e-07, uncorr p-val: 3.33e-08, OR: 0.306 | model: dis_status ~ 0.283[6.0e-75] + (0.306 * mod_ant[3.3e-08]) + (1.003 * male[0.975]), glm_warn [False]: nan log10 trans: False | Notes: nan 18735 5007-0 [Hepatitis B virus DNA [Presence] in Blood by NAA with probe detection, firth]: nCase: 348 | nCon: 505, corr p-val: 0.514, uncorr p-val: 0.359, OR: 0.63 | model: dis_status ~ 0.636[6.5e-05] + (0.630 * mod_ant[0.359]) + (1.156 * male[0.315]), glm_warn [False]: nan log10 trans: False | Notes: n=853 | DoF=2 | n iters: full : 5.00e+00, null : 5.00e+00 | Conv at last: LL change : 6.40e-10, max abs score : 8.15e-08, beta change : 4.42e-06 | Log Likes: full : -5.71e+02, null : -5.71e+02 | Method: Penalized ML | control: maxit : 2500, maxhs : 0, maxstep : 5, lconv : 1e-05, gconv : 1e-05, xconv : 1e-05, collapse : TRUE, fit : NR, call : logistf.control(maxit = n_iter) | mod control: tau : 0.5, terms.fit : NULL, call : logistf.mod.control() 18739 5196-1 [Hepatitis B virus surface Ag [Presence] in Serum or Plasma by Immunoassay, glm]: nCase: 178734 | nCon: 1416563, corr p-val: 5.85e-09, uncorr p-val: 9.91e-10, OR: 0.839 | model: dis_status ~ 0.112[0.0e+00] + (0.839 * mod_ant[9.9e-10]) + (1.400 * male[0.0e+00]) + (0.151 * sex2[3.0e-16]), glm_warn [False]: nan log10 trans: False | Notes: nan 18741 83100-8 [Hepatitis B virus core IgG+IgM Ab [Presence] in Serum or Plasma by Immunoassay, glm]: nCase: 711 | nCon: 3468, corr p-val: 0.779, uncorr p-val: 0.637, OR: 0.924 | model: dis_status ~ 0.215[3.0e-156] + (0.924 * mod_ant[0.637]) + (0.914 * male[0.275]), glm_warn [False]: nan log10 trans: False | Notes: nan dtype: object	False		False		False		False		virus	Hepadnaviridae		Hepatitis B virus
Other abnormal glucose	endocrine/metabolic	250.42	HCV	Core	No	Unknown	did_not_attempt	0.3477278128832514		0.776		[0.562-1.070]		104	8370						sex		All			dis_status ~ 0.011[1.9e-161] + (0.776 * mod_ant[0.122]) + (1.611 * male[0.016])		0.52	0.61	0.6	0.65	0.3	0.48					69.81	67.16			0.121704734509138		sex	sex1 : 1.62e-02	sex1: 1.611 [1.092-2.376]						False				False				virus	Flaviviridae		Hepacivirus C
Other abnormal glucose	endocrine/metabolic	250.42	HHV-6	IE1A	No	Unknown	did_not_attempt	0.3778966088472117		1.332		[0.846-2.096]		104	8370						sex, bmi, age		All			dis_status ~ 7.2e-06[8.7e-23] + (1.332 * mod_ant[0.216]) + (1.545 * male[0.030]) + (3.497 * bmi[1.5e-14]) + (1.553 * age[9.3e-04])		2.36	2.29	0.41	0.44	2.34	2.3					69.81	67.16			0.215962341337678		sex, bmi, age	sex1 : 2.97e-02, bmi : 1.50e-14, age : 9.26e-04	sex1: 1.545 [1.044-2.286], bmi: 3.497 [2.542-4.812], age: 1.553 [1.197-2.015]						False				False				virus	Herpesviridae	Betaherpesvirinae	betaherpesvirus 6
Other abnormal glucose	endocrine/metabolic	250.42	HHV-7	U14	No	Unknown	did_not_attempt	0.7267465655165989		0.904		[0.58-1.407]		104	8370						sex, bmi, age		All			dis_status ~ 1.8e-05[1.1e-17] + (0.904 * mod_ant[0.654]) + (1.540 * male[0.033]) + (3.523 * bmi[1.1e-14]) + (1.557 * age[8.5e-04])		2.7	2.75	0.42	0.44	2.71	2.79					69.81	67.16			0.654071908964939		sex, bmi, age	sex1 : 3.27e-02, bmi : 1.12e-14, age : 8.53e-04	sex1: 1.540 [1.036-2.287], bmi: 3.523 [2.559-4.848], age: 1.557 [1.20-2.019]						False				False				virus	Herpesviridae	Betaherpesvirinae	betaherpesvirus 7
Other abnormal glucose	endocrine/metabolic	250.42	HIV	env	No	Unknown	did_not_attempt	0.3477278128832514		1.58		[0.898-2.779]		104	8370						sex, bmi, age		All			dis_status ~ 7.0e-06[4.0e-24] + (1.580 * mod_ant[0.113]) + (1.546 * male[0.029]) + (3.482 * bmi[2.0e-14]) + (1.551 * age[9.5e-04])		1.6	1.53	0.31	0.4	1.64	1.58					69.81	67.16			0.112670696496011		sex, bmi, age	sex1 : 2.94e-02, bmi : 2.03e-14, age : 9.49e-04	sex1: 1.546 [1.045-2.287], bmi: 3.482 [2.529-4.793], age: 1.551 [1.196-2.012]						False				False				virus	Retroviridae		Lentivirus
Other abnormal glucose	endocrine/metabolic	250.42	HPV-16	E7	No	Unknown	did_not_attempt	0.3477278128832514		1.421		[1.02-1.981]		104	8370						sex, bmi, age		All			dis_status ~ 9.6e-06[1.7e-25] + (1.421 * mod_ant[0.038]) + (1.515 * male[0.038]) + (3.510 * bmi[1.5e-14]) + (1.540 * age[0.001])		1.3	1.16	0.6	0.61	1.41	1.26					69.81	67.16			0.0380760937814765		sex, bmi, age	sex1 : 3.81e-02, bmi : 1.48e-14, age : 1.13e-03	sex1: 1.515 [1.023-2.244], bmi: 3.510 [2.548-4.833], age: 1.540 [1.188-1.998]						False				False				virus	Papillomaviridae		Alphapapillomavirus 9
Other abnormal glucose	endocrine/metabolic	250.42	HPV-18	L1	No	Unknown	did_not_attempt	0.498831780563912		1.229		[0.78-1.937]		104	8370						bmi, num_sex_part		All			dis_status ~ 0.001[1.3e-16] + (1.229 * mod_ant[0.374]) + (3.325 * bmi[1.4e-14]) + (0.256 * num_sex_part1[0.016]) + (0.174 * num_sex_part2[0.003]) + (0.226 * num_sex_part3[0.012]) + (0.132 * num_sex_part4[5.8e-04]) + (0.292 * num_sex_part5[0.031])		1.57	1.53	0.37	0.45	1.64	1.57					69.81	67.16			0.374123835422934		bmi, num_sex_part	bmi : 1.37e-14, num_sex_part1 : 1.60e-02, num_sex_part2 : 2.83e-03, num_sex_part3 : 1.22e-02, num_sex_part4 : 5.85e-04, num_sex_part5 : 3.12e-02	bmi: 3.325 [2.449-4.515], num_sex_part1: 0.256 [0.085-0.776], num_sex_part2: 0.174 [0.055-0.548], num_sex_part3: 0.226 [0.071-0.723], num_sex_part4: 0.132 [0.042-0.419], num_sex_part5: 0.292 [0.095-0.895]						False				False				virus	Papillomaviridae		Alphapapillomavirus 7
Other abnormal glucose	endocrine/metabolic	250.42	H. pylori	Catalase	No	Unknown	did_not_attempt	0.356569902508092		0.836		[0.649-1.077]		104	8370						sex, bmi, age, num_sex_part		All			dis_status ~ 1.1e-04[6.5e-14] + (0.836 * mod_ant[0.166]) + (1.664 * male[0.012]) + (3.560 * bmi[8.2e-15]) + (1.503 * age[0.003]) + (0.221 * num_sex_part1[0.008]) + (0.165 * num_sex_part2[0.002]) + (0.219 * num_sex_part3[0.010]) + (0.130 * num_sex_part4[5.1e-04]) + (0.261 * num_sex_part5[0.019])		1.69	1.75	0.79	0.79	1.63	1.6					69.81	67.16			0.165565407145737		sex, bmi, age, num_sex_part	sex1 : 1.24e-02, bmi : 8.17e-15, age : 3.02e-03, num_sex_part1 : 7.89e-03, num_sex_part2 : 2.11e-03, num_sex_part3 : 1.03e-02, num_sex_part4 : 5.12e-04, num_sex_part5 : 1.90e-02	sex1: 1.664 [1.116-2.480], bmi: 3.560 [2.584-4.905], age: 1.503 [1.148-1.967], num_sex_part1: 0.221 [0.073-0.673], num_sex_part2: 0.165 [0.053-0.521], num_sex_part3: 0.219 [0.069-0.700], num_sex_part4: 0.130 [0.041-0.411], num_sex_part5: 0.261 [0.085-0.802]						False				False				bacteria	Helicobacteraceae		H. pylori
Other abnormal glucose	endocrine/metabolic	250.42	HSV-1	IgG	No	Unknown	did_not_attempt	0.498831780563912		1.113		[0.884-1.402]		104	8370						bmi, age, num_sex_part		All			dis_status ~ 1.0e-04[2.6e-14] + (1.113 * mod_ant[0.362]) + (3.384 * bmi[2.8e-14]) + (1.484 * age[0.004]) + (0.202 * num_sex_part1[0.005]) + (0.150 * num_sex_part2[0.001]) + (0.205 * num_sex_part3[0.008]) + (0.130 * num_sex_part4[5.5e-04]) + (0.240 * num_sex_part5[0.014])		3.11	2.98	0.86	0.9	3.58	3.46					69.81	67.16			0.361763691425698		bmi, age, num_sex_part	bmi : 2.75e-14, age : 4.03e-03, num_sex_part1 : 5.00e-03, num_sex_part2 : 1.26e-03, num_sex_part3 : 7.88e-03, num_sex_part4 : 5.54e-04, num_sex_part5 : 1.35e-02	bmi: 3.384 [2.472-4.631], age: 1.484 [1.134-1.943], num_sex_part1: 0.202 [0.066-0.617], num_sex_part2: 0.150 [0.047-0.475], num_sex_part3: 0.205 [0.064-0.660], num_sex_part4: 0.130 [0.041-0.413], num_sex_part5: 0.240 [0.077-0.745]						False				False				virus	Herpesviridae	Alphaherpesvirinae	alphaherpesvirus 1
Other abnormal glucose	endocrine/metabolic	250.42	HSV-2	IgG	No	Unknown	did_not_attempt	0.857663916369374		1.024		[0.789-1.330]		104	8370						bmi, age, num_sex_part		All			dis_status ~ 1.1e-04[6.7e-14] + (1.024 * mod_ant[0.858]) + (3.420 * bmi[1.2e-14]) + (1.501 * age[0.003]) + (0.211 * num_sex_part1[0.006]) + (0.158 * num_sex_part2[0.002]) + (0.218 * num_sex_part3[0.010]) + (0.137 * num_sex_part4[7.5e-04]) + (0.257 * num_sex_part5[0.018])		1.58	1.58	0.71	0.77	1.46	1.49					69.81	67.16			0.857663916369374		bmi, age, num_sex_part	bmi : 1.16e-14, age : 3.04e-03, num_sex_part1 : 6.17e-03, num_sex_part2 : 1.65e-03, num_sex_part3 : 1.02e-02, num_sex_part4 : 7.50e-04, num_sex_part5 : 1.77e-02	bmi: 3.420 [2.503-4.674], age: 1.501 [1.147-1.963], num_sex_part1: 0.211 [0.069-0.643], num_sex_part2: 0.158 [0.05-0.499], num_sex_part3: 0.218 [0.068-0.697], num_sex_part4: 0.137 [0.043-0.436], num_sex_part5: 0.257 [0.084-0.789]						False				False				virus	Herpesviridae	Alphaherpesvirinae	alphaherpesvirus 2
Other abnormal glucose	endocrine/metabolic	250.42	HTLV-1	env	No	Unknown	did_not_attempt	0.3778966088472117		1.332		[0.837-2.122]		104	8370						sex, bmi, age		All			dis_status ~ 9.5e-06[1.7e-24] + (1.332 * mod_ant[0.227]) + (1.543 * male[0.030]) + (3.511 * bmi[1.3e-14]) + (1.549 * age[9.8e-04])		1.41	1.35	0.42	0.46	1.51	1.43					69.81	67.16			0.226737965308327		sex, bmi, age	sex1 : 3.00e-02, bmi : 1.33e-14, age : 9.76e-04	sex1: 1.543 [1.043-2.284], bmi: 3.511 [2.55-4.832], age: 1.549 [1.194-2.010]						False				False				virus	Retroviridae	Orthoretrovirinae	T-lymphotropic virus 1
Other abnormal glucose	endocrine/metabolic	250.42	JCV	VP1	No	Unknown	did_not_attempt	0.3477278128832514		1.385		[0.995-1.928]		104	8370						sex		All			dis_status ~ 0.004[5.0e-32] + (1.385 * mod_ant[0.054]) + (1.529 * male[0.032])		2.65	2.52	0.57	0.6	2.58	2.5					69.81	67.16			0.0538677562105786		sex	sex1 : 3.25e-02	sex1: 1.529 [1.036-2.258]						False				False				virus	Polyomaviridae		polyomavirus 2
Other abnormal glucose	endocrine/metabolic	250.42	KSHV	LANA	No	Unknown	did_not_attempt	0.3477278128832514		1.275		[0.967-1.681]		104	8370						sex, bmi, num_sex_part		All			dis_status ~ 0.001[8.0e-20] + (1.275 * mod_ant[0.085]) + (1.613 * male[0.018]) + (3.392 * bmi[2.1e-14]) + (0.266 * num_sex_part1[0.019]) + (0.177 * num_sex_part2[0.003]) + (0.227 * num_sex_part3[0.012]) + (0.123 * num_sex_part4[3.7e-04]) + (0.281 * num_sex_part5[0.026])		1.24	1.11	0.7	0.68	1.24	1.18					69.81	67.16			0.085393755607393		sex, bmi, num_sex_part	sex1 : 1.83e-02, bmi : 2.07e-14, num_sex_part1 : 1.91e-02, num_sex_part2 : 3.06e-03, num_sex_part3 : 1.23e-02, num_sex_part4 : 3.69e-04, num_sex_part5 : 2.59e-02	sex1: 1.613 [1.084-2.400], bmi: 3.392 [2.48-4.639], num_sex_part1: 0.266 [0.088-0.805], num_sex_part2: 0.177 [0.056-0.557], num_sex_part3: 0.227 [0.071-0.725], num_sex_part4: 0.123 [0.039-0.390], num_sex_part5: 0.281 [0.092-0.859]						False				False				virus	Herpesviridae		gammaherpesvirus 8
Other abnormal glucose	endocrine/metabolic	250.42	MCV	VP1	No	Unknown	did_not_attempt	0.356569902508092		1.183		[0.926-1.512]		104	8370						sex, num_sex_part		All			dis_status ~ 0.028[1.7e-08] + (1.183 * mod_ant[0.178]) + (1.643 * male[0.013]) + (0.255 * num_sex_part1[0.013]) + (0.185 * num_sex_part2[0.003]) + (0.233 * num_sex_part3[0.012]) + (0.124 * num_sex_part4[2.7e-04]) + (0.293 * num_sex_part5[0.027])		2.96	2.85	0.79	0.82	3.31	3.01					69.81	67.16			0.178284951254046		sex, num_sex_part	sex1 : 1.31e-02, num_sex_part1 : 1.32e-02, num_sex_part2 : 3.16e-03, num_sex_part3 : 1.18e-02, num_sex_part4 : 2.74e-04, num_sex_part5 : 2.72e-02	sex1: 1.643 [1.11-2.433], num_sex_part1: 0.255 [0.087-0.751], num_sex_part2: 0.185 [0.061-0.568], num_sex_part3: 0.233 [0.075-0.724], num_sex_part4: 0.124 [0.04-0.382], num_sex_part5: 0.293 [0.099-0.871]						False				False				virus	Polyomaviridae		polyomavirus 5
Other abnormal glucose	endocrine/metabolic	250.42	T. gondii	sag1	No	Unknown	did_not_attempt	0.7988169481018274		0.927		[0.571-1.504]		104	8370						sex, bmi, age, num_sex_part		All			dis_status ~ 9.8e-05[1.7e-13] + (0.927 * mod_ant[0.759]) + (1.628 * male[0.016]) + (3.529 * bmi[1.6e-14]) + (1.498 * age[0.003]) + (0.224 * num_sex_part1[0.009]) + (0.166 * num_sex_part2[0.002]) + (0.221 * num_sex_part3[0.011]) + (0.130 * num_sex_part4[5.5e-04]) + (0.257 * num_sex_part5[0.018])		1.95	1.93	0.37	0.41	1.97	1.94					69.81	67.16			0.758876100696736		sex, bmi, age, num_sex_part	sex1 : 1.64e-02, bmi : 1.56e-14, age : 3.26e-03, num_sex_part1 : 8.56e-03, num_sex_part2 : 2.20e-03, num_sex_part3 : 1.09e-02, num_sex_part4 : 5.50e-04, num_sex_part5 : 1.79e-02	sex1: 1.628 [1.094-2.425], bmi: 3.529 [2.558-4.867], age: 1.498 [1.144-1.961], num_sex_part1: 0.224 [0.073-0.683], num_sex_part2: 0.166 [0.052-0.524], num_sex_part3: 0.221 [0.069-0.707], num_sex_part4: 0.130 [0.041-0.414], num_sex_part5: 0.257 [0.084-0.792]						False				False				other	Sarcocystidae	Toxoplasmatinae	T. gondii
Other abnormal glucose	endocrine/metabolic	250.42	VZV	gE_gl	No	Unknown	did_not_attempt	0.5023815808608824		1.174		[0.794-1.735]		104	8370						sex, bmi, age		All			dis_status ~ 9.0e-06[3.5e-22] + (1.174 * mod_ant[0.422]) + (1.536 * male[0.033]) + (3.528 * bmi[1.0e-14]) + (1.548 * age[0.001])		2.78	2.71	0.48	0.51	2.79	2.72					69.81	67.16			0.421733805960217		sex, bmi, age	sex1 : 3.26e-02, bmi : 1.01e-14, age : 1.02e-03	sex1: 1.536 [1.036-2.277], bmi: 3.528 [2.564-4.855], age: 1.548 [1.193-2.009]						False				False				virus	Herpesviridae		alphaherpesvirus 3
Glycosuria or Acetonuria	endocrine/metabolic	250.5	BKV	VP1	No	Unknown	did_not_attempt	0.8771740934711527		0.844		[0.404-1.761]		27	8370						bmi		All			dis_status ~ 1.1e-04[4.2e-09] + (0.844 * mod_ant[0.651]) + (3.970 * bmi[7.6e-07])		3.35	3.4	0.59	0.48	3.52	3.54					67.72	67.16			0.650676581611133		bmi	bmi : 7.59e-07	bmi: 3.970 [2.299-6.857]						False				False				virus	Polyomaviridae		polyomavirus 1
Glycosuria or Acetonuria	endocrine/metabolic	250.5	C. trach.	momp_D	No	Unknown	did_not_attempt	0.8771740934711527		0.781		[0.457-1.333]		27	8370								All			dis_status ~ 0.004[6.5e-47] + (0.781 * mod_ant[0.364])		1.19	1.32	0.64	0.75	1.2	1.2					67.72	67.16			0.364284859516365			:							False				False				bacteria	Chlamydiaceae		C. trachomatis
Glycosuria or Acetonuria	endocrine/metabolic	250.5	CMV	pp150 Nter	No	Unknown	did_not_attempt	0.8771740934711527		0.856		[0.583-1.257]		27	8370						bmi		All			dis_status ~ 9.1e-05[7.7e-21] + (0.856 * mod_ant[0.428]) + (3.978 * bmi[5.8e-07])		2.39	2.52	1.15	0.97	1.91	2.71					67.72	67.16			0.427943971628096		bmi	bmi : 5.79e-07	bmi: 3.978 [2.315-6.837]						False				False				virus	Herpesviridae	Betaherpesvirinae	betaherpesvirus 5
Glycosuria or Acetonuria	endocrine/metabolic	250.5	EBV	VCA_p18	No	Unknown	did_not_attempt	0.8771740934711527		2.005		[0.561-7.165]		27	8370						bmi		All			dis_status ~ 4.6e-06[3.2e-06] + (2.005 * mod_ant[0.284]) + (3.930 * bmi[9.0e-07])		3.85	3.7	0.27	0.65	3.89	3.87					67.72	67.16			0.284185942383937		bmi	bmi : 8.96e-07	bmi: 3.930 [2.277-6.784]						False				False				virus	Herpesviridae		gammaherpesvirus 4
Glycosuria or Acetonuria	endocrine/metabolic	250.5	HBV	Hbe	No	Unknown	did_not_attempt	0.8771740934711527		0.906		[0.508-1.614]		27	8370								All			dis_status ~ 0.004[8.8e-52] + (0.906 * mod_ant[0.737])		1.08	1.12	0.8	0.67	1.04	1.11					67.72	67.16			0.736906070269104			:							False				False				virus	Hepadnaviridae		Hepatitis B virus
Glycosuria or Acetonuria	endocrine/metabolic	250.5	HCV	NS3	No	Unknown	did_not_attempt	0.8771740934711527		1.298		[0.618-2.726]		27	8370						bmi		All			dis_status ~ 4.3e-05[4.8e-22] + (1.298 * mod_ant[0.490]) + (3.978 * bmi[7.7e-07])		1.44	1.36	0.41	0.55	1.48	1.49					67.72	67.16			0.490407936127815		bmi	bmi : 7.72e-07	bmi: 3.978 [2.301-6.879]						False				False				virus	Flaviviridae		Hepacivirus C
Glycosuria or Acetonuria	endocrine/metabolic	250.5	HHV-6	IE1A	No	Unknown	did_not_attempt	0.6763627379411339		2.592		[1.035-6.493]		27	8370						bmi		All			dis_status ~ 6.7e-06[1.6e-16] + (2.592 * mod_ant[0.042]) + (3.927 * bmi[9.4e-07])		2.46	2.29	0.5	0.44	2.53	2.3					67.72	67.16			0.0420934504313146		bmi	bmi : 9.38e-07	bmi: 3.927 [2.273-6.784]						False				False				virus	Herpesviridae	Betaherpesvirinae	betaherpesvirus 6
Glycosuria or Acetonuria	endocrine/metabolic	250.5	HHV-7	U14	No	Unknown	did_not_attempt	0.8771740934711527		0.794		[0.341-1.850]		27	8370						bmi		All			dis_status ~ 1.2e-04[4.2e-10] + (0.794 * mod_ant[0.593]) + (3.987 * bmi[7.7e-07])		2.69	2.75	0.39	0.44	2.63	2.79					67.72	67.16			0.59311765983166		bmi	bmi : 7.73e-07	bmi: 3.987 [2.304-6.900]						False				False				virus	Herpesviridae	Betaherpesvirinae	betaherpesvirus 7
Glycosuria or Acetonuria	endocrine/metabolic	250.5	HIV	gag	No	Unknown	did_not_attempt	0.8771740934711527		0.877		[0.433-1.778]		27	8370						bmi		All			dis_status ~ 7.8e-05[1.3e-18] + (0.877 * mod_ant[0.716]) + (3.980 * bmi[6.7e-07])		1.71	1.74	0.4	0.53	1.73	1.73					67.72	67.16			0.715672647059949		bmi	bmi : 6.74e-07	bmi: 3.980 [2.308-6.863]						False				False				virus	Retroviridae		Lentivirus
Glycosuria or Acetonuria	endocrine/metabolic	250.5	HPV-16	L1	No	Unknown	did_not_attempt	0.8771740934711527		0.91		[0.415-1.995]		27	8370								All			dis_status ~ 0.004[6.3e-18] + (0.910 * mod_ant[0.813])		1.54	1.57	0.44	0.47	1.58	1.6					67.72	67.16			0.813236408194778			:							False				False				virus	Papillomaviridae		Alphapapillomavirus 9
Glycosuria or Acetonuria	endocrine/metabolic	250.5	HPV-18	L1	No	Unknown	did_not_attempt	0.8771740934711527		1.299		[0.533-3.170]		27	8370						bmi		All			dis_status ~ 4.2e-05[4.6e-19] + (1.299 * mod_ant[0.565]) + (3.967 * bmi[7.6e-07])		1.58	1.53	0.35	0.45	1.57	1.57					67.72	67.16			0.564938023362533		bmi	bmi : 7.59e-07	bmi: 3.967 [2.298-6.848]						False				False				virus	Papillomaviridae		Alphapapillomavirus 7
Glycosuria or Acetonuria	endocrine/metabolic	250.5	H. pylori	OMP	No	Unknown	did_not_attempt	0.8771740934711527		1.044		[0.70-1.558]		27	8370						bmi		All			dis_status ~ 5.7e-05[4.1e-24] + (1.044 * mod_ant[0.833]) + (3.983 * bmi[7.0e-07])		1.83	1.79	0.89	0.94	1.63	1.62					67.72	67.16			0.833315388797595		bmi	bmi : 7.00e-07	bmi: 3.983 [2.307-6.876]						False				False				bacteria	Helicobacteraceae		H. pylori
Glycosuria or Acetonuria	endocrine/metabolic	250.5	HSV-1	IgG	No	Unknown	did_not_attempt	0.8771740934711527		1.064		[0.686-1.648]		27	8370						bmi		All			dis_status ~ 5.2e-05[4.2e-19] + (1.064 * mod_ant[0.783]) + (3.970 * bmi[8.1e-07])		3.07	2.98	0.87	0.9	3.56	3.46					67.72	67.16			0.782781072730849		bmi	bmi : 8.07e-07	bmi: 3.970 [2.296-6.865]						False				False				virus	Herpesviridae	Alphaherpesvirinae	alphaherpesvirus 1
Glycosuria or Acetonuria	endocrine/metabolic	250.5	HSV-2	IgG	No	Unknown	did_not_attempt	0.8771740934711527		1.231		[0.765-1.982]		27	8370						bmi		All			dis_status ~ 4.3e-05[5.1e-24] + (1.231 * mod_ant[0.391]) + (4.002 * bmi[7.9e-07])		1.71	1.58	0.8	0.77	1.59	1.49					67.72	67.16			0.39118256765277		bmi	bmi : 7.87e-07	bmi: 4.002 [2.308-6.940]						False				False				virus	Herpesviridae	Alphaherpesvirinae	alphaherpesvirus 2
Glycosuria or Acetonuria	endocrine/metabolic	250.5	HTLV-1	env	No	Unknown	did_not_attempt	0.8771740934711527		1.351		[0.543-3.361]		27	8370						bmi		All			dis_status ~ 4.1e-05[5.3e-20] + (1.351 * mod_ant[0.517]) + (3.980 * bmi[7.5e-07])		1.41	1.35	0.39	0.46	1.4	1.43					67.72	67.16			0.517454994445212		bmi	bmi : 7.52e-07	bmi: 3.980 [2.303-6.879]						False				False				virus	Retroviridae	Orthoretrovirinae	T-lymphotropic virus 1
Glycosuria or Acetonuria	endocrine/metabolic	250.5	JCV	VP1	No	Unknown	did_not_attempt	0.8771740934711527		1.327		[0.697-2.526]		27	8370								All			dis_status ~ 0.002[2.4e-13] + (1.327 * mod_ant[0.389])		2.62	2.52	0.56	0.6	2.6	2.5					67.72	67.16			0.389052773136925			:							False				False				virus	Polyomaviridae		polyomavirus 2
Glycosuria or Acetonuria	endocrine/metabolic	250.5	KSHV	LANA	No	Unknown	did_not_attempt	0.6763627379411339		1.614		[0.966-2.698]		27	8370						bmi		All			dis_status ~ 3.5e-05[8.3e-27] + (1.614 * mod_ant[0.068]) + (3.973 * bmi[7.7e-07])		1.35	1.11	0.75	0.68	1.26	1.18					67.72	67.16			0.0676362737941134		bmi	bmi : 7.72e-07	bmi: 3.973 [2.299-6.867]						False				False				virus	Herpesviridae		gammaherpesvirus 8
Glycosuria or Acetonuria	endocrine/metabolic	250.5	MCV	VP1	No	Unknown	did_not_attempt	0.969254186408514		0.991		[0.627-1.566]		27	8370								All			dis_status ~ 0.003[1.5e-16] + (0.991 * mod_ant[0.969])		2.85	2.85	0.97	0.82	3.34	3.01					67.72	67.16			0.969254186408514			:							False				False				virus	Polyomaviridae		polyomavirus 5
Glycosuria or Acetonuria	endocrine/metabolic	250.5	T. gondii	p22	No	Unknown	did_not_attempt	0.8771740934711527		0.675		[0.363-1.256]		27	8370						bmi		All			dis_status ~ 1.0e-04[9.3e-22] + (0.675 * mod_ant[0.215]) + (4.067 * bmi[5.3e-07])		1.35	1.47	0.52	0.59	1.41	1.49					67.72	67.16			0.21492865099955		bmi	bmi : 5.28e-07	bmi: 4.067 [2.351-7.037]						False				False				other	Sarcocystidae	Toxoplasmatinae	T. gondii
Glycosuria or Acetonuria	endocrine/metabolic	250.5	VZV	gE_gl	No	Unknown	did_not_attempt	0.8771740934711527		0.819		[0.389-1.727]		27	8370						bmi		All			dis_status ~ 1.1e-04[1.1e-11] + (0.819 * mod_ant[0.601]) + (3.974 * bmi[7.1e-07])		2.66	2.71	0.4	0.51	2.65	2.72					67.72	67.16			0.600652993991445		bmi	bmi : 7.08e-07	bmi: 3.974 [2.304-6.856]						False				False				virus	Herpesviridae		alphaherpesvirus 3
Polyneuropathy in diabetes	endocrine/metabolic	250.6	BKV	VP1	No	Unknown	did_not_attempt	0.6856160383747222		0.824		[0.385-1.761]		25	8370						bmi		All			dis_status ~ 5.0e-05[3.4e-10] + (0.824 * mod_ant[0.617]) + (5.099 * bmi[9.3e-10])		3.34	3.4	0.42	0.48	3.4	3.54					67.09	67.16			0.61705443453725		bmi	bmi : 9.35e-10	bmi: 5.099 [3.026-8.592]						False				False				virus	Polyomaviridae		polyomavirus 1
Polyneuropathy in diabetes	endocrine/metabolic	250.6	C. trach.	momp_A	No	Unknown	did_not	0.2813484115441124	0.9489787974064524	1.678	1.456	[0.93-3.028]	[0.011-10.370]	25	8370	44	8550	6349-5	Chlamydia trachomatis [Presence] in Specimen by Organism specific culture	firth			All	All	0	dis_status ~ 0.001[1.9e-38] + (1.678 * mod_ant[0.086])	dis_status ~ 0.005[0.0e+00] + (1.456 * mod_ant[0.804])	1.54	1.34	0.57	0.59	1.45	1.28	8485	65	44	0	67.09	67.16	55.3	31.84	0.0856907702967129	0.804127142568756		:		:		n=8594 | DoF=1 | n iters: full : 9.00e+00, null : 9.00e+00 | Conv at last: LL change : -1.14e-13, max abs score : 7.11e-15, beta change : 2.38e-10 | Log Likes: full : -2.75e+02, null : -2.75e+02 | Method: Penalized ML | control: maxit : 2500, maxhs : 0, maxstep : 5, lconv : 1e-05, gconv : 1e-05, xconv : 1e-05, collapse : TRUE, fit : NR, call : logistf.control(maxit = n_iter) | mod control: tau : 0.5, terms.fit : NULL, call : logistf.mod.control()	0 57287-5 [Chlamydia trachomatis rRNA [Presence] in Anal by NAA with probe detection, firth]: nCase: 19 | nCon: 19591, corr p-val: 0.982, uncorr p-val: 0.906, OR: 1.189 | model: dis_status ~ 0.001[0.0e+00] + (1.189 * mod_ant[0.906]), glm_warn [False]: nan log10 trans: False | Notes: n=19610 | DoF=1 | n iters: full : 1.00e+01, null : 1.00e+01 | Conv at last: LL change : 9.52e-12, max abs score : 7.93e-12, beta change : 9.03e-07 | Log Likes: full : -1.50e+02, null : -1.50e+02 | Method: Penalized ML | control: maxit : 2500, maxhs : 0, maxstep : 5, lconv : 1e-05, gconv : 1e-05, xconv : 1e-05, collapse : TRUE, fit : NR, call : logistf.control(maxit = n_iter) | mod control: tau : 0.5, terms.fit : NULL, call : logistf.mod.control() dtype: object	18869 16599-3 [Chlamydia trachomatis DNA [Presence] in Blood by NAA with probe detection, firth]: nCase: 22 | nCon: 50403, corr p-val: 0.962, uncorr p-val: 0.867, OR: 0.794 | model: dis_status ~ 4.6e-04[0.0e+00] + (0.794 * mod_ant[0.867]), glm_warn [False]: nan log10 trans: False | Notes: n=50425 | DoF=1 | n iters: full : 1.10e+01, null : 1.10e+01 | Conv at last: LL change : 2.36e-12, max abs score : 4.64e-13, beta change : 1.08e-06 | Log Likes: full : -1.91e+02, null : -1.91e+02 | Method: Penalized ML | control: maxit : 2500, maxhs : 0, maxstep : 5, lconv : 1e-05, gconv : 1e-05, xconv : 1e-05, collapse : TRUE, fit : NR, call : logistf.control(maxit = n_iter) | mod control: tau : 0.5, terms.fit : NULL, call : logistf.mod.control() 18870 21190-4 [Chlamydia trachomatis DNA [Presence] in Cervix by NAA with probe detection, firth]: nCase: 167 | nCon: 61955, corr p-val: 0.16, uncorr p-val: 0.082, OR: 0.313 | model: dis_status ~ 0.003[0.0e+00] + (0.313 * mod_ant[0.082]), glm_warn [False]: nan log10 trans: False | Notes: n=62122 | DoF=1 | n iters: full : 1.00e+01, null : 9.00e+00 | Conv at last: LL change : 1.57e-11, max abs score : 1.32e-11, beta change : 4.20e-06 | Log Likes: full : -1.15e+03, null : -1.15e+03 | Method: Penalized ML | control: maxit : 2500, maxhs : 0, maxstep : 5, lconv : 1e-05, gconv : 1e-05, xconv : 1e-05, collapse : TRUE, fit : NR, call : logistf.control(maxit = n_iter) | mod control: tau : 0.5, terms.fit : NULL, call : logistf.mod.control() 18871 21613-5 [Chlamydia trachomatis DNA [Presence] in Specimen by NAA with probe detection, glm]: nCase: 5791 | nCon: 1267374, corr p-val: 5.35e-27, uncorr p-val: 1.51e-28, OR: 0.183 | model: dis_status ~ 0.005[0.0e+00] + (0.183 * mod_ant[1.5e-28]), glm_warn [False]: nan log10 trans: False | Notes: nan 18872 31777-6 [Chlamydia trachomatis Ag [Presence] in Specimen, glm]: nCase: 2311 | nCon: 101312, corr p-val: 1.99e-11, uncorr p-val: 1.54e-12, OR: 0.139 | model: dis_status ~ 0.024[0.0e+00] + (0.139 * mod_ant[1.5e-12]), glm_warn [False]: nan log10 trans: False | Notes: nan 18873 42931-6 [Chlamydia trachomatis rRNA [Presence] in Urine by NAA with probe detection, firth]: nCase: 401 | nCon: 132261, corr p-val: 5.56e-05, uncorr p-val: 1.10e-05, OR: 0.145 | model: dis_status ~ 0.003[0.0e+00] + (0.145 * mod_ant[1.1e-05]), glm_warn [False]: nan log10 trans: False | Notes: n=132662 | DoF=1 | n iters: full : 1.10e+01, null : 9.00e+00 | Conv at last: LL change : 0.00e+00, max abs score : 2.73e-14, beta change : 1.07e-07 | Log Likes: full : -2.71e+03, null : -2.72e+03 | Method: Penalized ML | control: maxit : 2500, maxhs : 0, maxstep : 5, lconv : 1e-05, gconv : 1e-05, xconv : 1e-05, collapse : TRUE, fit : NR, call : logistf.control(maxit = n_iter) | mod control: tau : 0.5, terms.fit : NULL, call : logistf.mod.control() 18874 43304-5 [Chlamydia trachomatis rRNA [Presence] in Specimen by NAA with probe detection, glm]: nCase: 824 | nCon: 776994, corr p-val: 1.12e-03, uncorr p-val: 2.77e-04, OR: 0.226 | model: dis_status ~ 0.001[0.0e+00] + (0.226 * mod_ant[2.8e-04]), glm_warn [False]: nan log10 trans: False | Notes: nan 18875 43404-3 [Chlamydia trachomatis DNA [Presence] in Specimen by Probe with signal amplification, glm]: nCase: 910 | nCon: 452078, corr p-val: 1.14e-04, uncorr p-val: 2.65e-05, OR: 0.225 | model: dis_status ~ 0.002[0.0e+00] + (0.225 * mod_ant[2.6e-05]), glm_warn [False]: nan log10 trans: False | Notes: nan 18876 45084-1 [Chlamydia trachomatis DNA [Presence] in Vaginal fluid by NAA with probe detection, firth]: nCase: 128 | nCon: 45847, corr p-val: 0.483, uncorr p-val: 0.306, OR: 0.553 | model: dis_status ~ 0.003[0.0e+00] + (0.553 * mod_ant[0.306]), glm_warn [False]: nan log10 trans: False | Notes: n=45975 | DoF=1 | n iters: full : 1.00e+01, null : 9.00e+00 | Conv at last: LL change : 0.00e+00, max abs score : 6.51e-14, beta change : 4.84e-09 | Log Likes: full : -8.77e+02, null : -8.78e+02 | Method: Penalized ML | control: maxit : 2500, maxhs : 0, maxstep : 5, lconv : 1e-05, gconv : 1e-05, xconv : 1e-05, collapse : TRUE, fit : NR, call : logistf.control(maxit = n_iter) | mod control: tau : 0.5, terms.fit : NULL, call : logistf.mod.control() 18877 4993-2 [Chlamydia trachomatis rRNA [Presence] in Specimen by Probe, firth]: nCase: 235 | nCon: 50974, corr p-val: 0.629, uncorr p-val: 0.422, OR: 0.719 | model: dis_status ~ 0.005[0.0e+00] + (0.719 * mod_ant[0.422]), glm_warn [False]: nan log10 trans: False | Notes: n=51209 | DoF=1 | n iters: full : 9.00e+00, null : 9.00e+00 | Conv at last: LL change : 4.55e-13, max abs score : 8.88e-14, beta change : 1.04e-07 | Log Likes: full : -1.50e+03, null : -1.50e+03 | Method: Penalized ML | control: maxit : 2500, maxhs : 0, maxstep : 5, lconv : 1e-05, gconv : 1e-05, xconv : 1e-05, collapse : TRUE, fit : NR, call : logistf.control(maxit = n_iter) | mod control: tau : 0.5, terms.fit : NULL, call : logistf.mod.control() 18878 50387-0 [Chlamydia trachomatis rRNA [Presence] in Cervix by NAA with probe detection, firth]: nCase: 109 | nCon: 105274, corr p-val: 0.23, uncorr p-val: 0.121, OR: 0.198 | model: dis_status ~ 0.001[0.0e+00] + (0.198 * mod_ant[0.121]), glm_warn [False]: nan log10 trans: False | Notes: n=105383 | DoF=1 | n iters: full : 1.20e+01, null : 1.00e+01 | Conv at last: LL change : 0.00e+00, max abs score : 4.25e-14, beta change : 6.17e-09 | Log Likes: full : -8.54e+02, null : -8.55e+02 | Method: Penalized ML | control: maxit : 2500, maxhs : 0, maxstep : 5, lconv : 1e-05, gconv : 1e-05, xconv : 1e-05, collapse : TRUE, fit : NR, call : logistf.control(maxit = n_iter) | mod control: tau : 0.5, terms.fit : NULL, call : logistf.mod.control() 18881 6356-0 [Chlamydia trachomatis DNA [Presence] in Genital specimen by NAA with probe detection, firth]: nCase: 442 | nCon: 62426, corr p-val: 8.67e-03, uncorr p-val: 2.69e-03, OR: 0.343 | model: dis_status ~ 0.007[0.0e+00] + (0.343 * mod_ant[0.003]), glm_warn [False]: nan log10 trans: False | Notes: n=62868 | DoF=1 | n iters: full : 9.00e+00, null : 8.00e+00 | Conv at last: LL change : 1.09e-11, max abs score : 1.64e-11, beta change : 2.45e-06 | Log Likes: full : -2.62e+03, null : -2.63e+03 | Method: Penalized ML | control: maxit : 2500, maxhs : 0, maxstep : 5, lconv : 1e-05, gconv : 1e-05, xconv : 1e-05, collapse : TRUE, fit : NR, call : logistf.control(maxit = n_iter) | mod control: tau : 0.5, terms.fit : NULL, call : logistf.mod.control() 18882 6357-8 [Chlamydia trachomatis DNA [Presence] in Urine by NAA with probe detection, glm]: nCase: 861 | nCon: 246564, corr p-val: 1.48e-06, uncorr p-val: 2.09e-07, OR: 0.159 | model: dis_status ~ 0.004[0.0e+00] + (0.159 * mod_ant[2.1e-07]), glm_warn [False]: nan log10 trans: False | Notes: nan dtype: object	False		False		False		False		bacteria	Chlamydiaceae		C. trachomatis
Polyneuropathy in diabetes	endocrine/metabolic	250.6	CMV	pp28	No	Unknown	did_not_attempt	0.4818655300811429		1.294		[0.765-2.189]		25	8370						bmi		All			dis_status ~ 1.3e-05[9.6e-22] + (1.294 * mod_ant[0.337]) + (5.134 * bmi[1.2e-09])		2.79	2.61	0.69	0.79	2.67	2.65					67.09	67.16			0.3373058710568		bmi	bmi : 1.18e-09	bmi: 5.134 [3.031-8.697]						False				False				virus	Herpesviridae	Betaherpesvirinae	betaherpesvirus 5
Polyneuropathy in diabetes	endocrine/metabolic	250.6	EBV	EBNA-1	No	Unknown	did_not	0.2813484115441124	0.02345399119239439	0.742	0.43	[0.521-1.057]	[0.229-0.807]	25	8370	358	49090	24115-8	Epstein Barr virus capsid IgM Ab [Presence] in Serum by Immunoassay	glm	bmi		All	All	0	dis_status ~ 6.2e-05[3.4e-22] + (0.742 * mod_ant[0.099]) + (5.253 * bmi[6.0e-10])	dis_status ~ 0.008[0.0e+00] + (0.430 * mod_ant[0.009])	3.07	3.32	1.1	0.88	3.34	3.63	46014	3076	348	10	67.09	67.16	59.54	45.63	0.0985002998765657	0.008588785507074	bmi	bmi : 6.01e-10	bmi: 5.253 [3.107-8.883]	:			0 30340-4 [Epstein Barr virus capsid IgM Ab [Presence] in Serum, glm]: nCase: 446 | nCon: 39445, corr p-val: 0.026, uncorr p-val: 9.96e-03, OR: 0.593 | model: dis_status ~ 0.012[0.0e+00] + (0.593 * mod_ant[0.010]), glm_warn [False]: nan log10 trans: False | Notes: nan 1 49178-7 [Epstein Barr virus Ab [Presence] in Serum, firth]: nCase: 116 | nCon: 53876, corr p-val: 0.042, uncorr p-val: 0.016, OR: 0.374 | model: dis_status ~ 0.002[0.0e+00] + (0.374 * mod_ant[0.016]), glm_warn [False]: nan log10 trans: False | Notes: n=53992 | DoF=1 | n iters: full : 1.00e+01, null : 9.00e+00 | Conv at last: LL change : 4.47e-11, max abs score : 4.19e-11, beta change : 4.32e-06 | Log Likes: full : -8.22e+02, null : -8.25e+02 | Method: Penalized ML | control: maxit : 2500, maxhs : 0, maxstep : 5, lconv : 1e-05, gconv : 1e-05, xconv : 1e-05, collapse : TRUE, fit : NR, call : logistf.control(maxit = n_iter) | mod control: tau : 0.5, terms.fit : NULL, call : logistf.mod.control() 2 40751-0 [Epstein Barr virus capsid IgM Ab [Presence] in Serum by Immunofluorescence, firth]: nCase: 103 | nCon: 6368, corr p-val: 0.157, uncorr p-val: 0.079, OR: 0.307 | model: dis_status ~ 0.017[0.0e+00] + (0.307 * mod_ant[0.079]), glm_warn [False]: nan log10 trans: False | Notes: n=6471 | DoF=1 | n iters: full : 9.00e+00, null : 7.00e+00 | Conv at last: LL change : 4.55e-13, max abs score : 5.60e-14, beta change : 2.89e-10 | Log Likes: full : -5.24e+02, null : -5.26e+02 | Method: Penalized ML | control: maxit : 2500, maxhs : 0, maxstep : 5, lconv : 1e-05, gconv : 1e-05, xconv : 1e-05, collapse : TRUE, fit : NR, call : logistf.control(maxit = n_iter) | mod control: tau : 0.5, terms.fit : NULL, call : logistf.mod.control() 3 22295-0 [Epstein Barr virus early IgG Ab [Presence] in Serum, glm]: nCase: 54 | nCon: 10692, corr p-val: 0.795, uncorr p-val: 0.611, OR: 0.83 | model: dis_status ~ 0.005[8.8e-271] + (0.830 * mod_ant[0.611]), glm_warn [False]: nan log10 trans: False | Notes: nan dtype: object	18897 22296-8 [Epstein Barr virus nuclear Ab [Presence] in Serum, glm]: nCase: 151 | nCon: 12071, corr p-val: 8.06e-10, uncorr p-val: 7.94e-11, OR: 10.647 | model: dis_status ~ 0.002[1.2e-71] + (10.647 * mod_ant[7.9e-11]), glm_warn [False]: nan log10 trans: False | Notes: nan 18898 23858-4 [Epstein Barr virus DNA [Presence] in Cerebral spinal fluid by NAA with probe detection, firth]: nCase: 59 | nCon: 2162, corr p-val: 0.949, uncorr p-val: 0.818, OR: 1.221 | model: dis_status ~ 0.028[0.0e+00] + (1.221 * mod_ant[0.818]), glm_warn [False]: nan log10 trans: False | Notes: n=2221 | DoF=1 | n iters: full : 7.00e+00, null : 7.00e+00 | Conv at last: LL change : -5.68e-14, max abs score : 1.77e-14, beta change : 2.16e-08 | Log Likes: full : -2.70e+02, null : -2.70e+02 | Method: Penalized ML | control: maxit : 2500, maxhs : 0, maxstep : 5, lconv : 1e-05, gconv : 1e-05, xconv : 1e-05, collapse : TRUE, fit : NR, call : logistf.control(maxit = n_iter) | mod control: tau : 0.5, terms.fit : NULL, call : logistf.mod.control() 18899 24114-1 [Epstein Barr virus capsid IgG Ab [Presence] in Serum by Immunoassay, glm]: nCase: 957 | nCon: 77018, corr p-val: 5.54e-17, uncorr p-val: 3.12e-18, OR: 5.485 | model: dis_status ~ 0.003[7.3e-211] + (5.485 * mod_ant[3.1e-18]), glm_warn [False]: nan log10 trans: False | Notes: nan 18901 30339-6 [Epstein Barr virus capsid IgG Ab [Presence] in Serum, glm]: nCase: 453 | nCon: 38627, corr p-val: 4.47e-10, uncorr p-val: 4.10e-11, OR: 10.552 | model: dis_status ~ 0.001[9.7e-79] + (10.552 * mod_ant[4.1e-11]), glm_warn [False]: nan log10 trans: False | Notes: nan 18904 40752-8 [Epstein Barr virus early IgG Ab [Presence] in Serum by Immunoassay, glm]: nCase: 473 | nCon: 18015, corr p-val: 1.66e-17, uncorr p-val: 8.20e-19, OR: 6.428 | model: dis_status ~ 0.005[1.0e-145] + (6.428 * mod_ant[8.2e-19]), glm_warn [False]: nan log10 trans: False | Notes: nan 18906 5002-1 [Epstein Barr virus DNA [Presence] in Blood by NAA with probe detection, glm]: nCase: 68 | nCon: 3889, corr p-val: 0.071, uncorr p-val: 0.03, OR: 1.968 | model: dis_status ~ 0.016[2.6e-204] + (1.968 * mod_ant[0.030]), glm_warn [False]: nan log10 trans: False | Notes: nan 18907 5005-4 [Epstein Barr virus DNA [Presence] in Specimen by NAA with probe detection, glm]: nCase: 373 | nCon: 12631, corr p-val: 0.121, uncorr p-val: 0.06, OR: 1.297 | model: dis_status ~ 0.028[0.0e+00] + (1.297 * mod_ant[0.060]), glm_warn [False]: nan log10 trans: False | Notes: nan 18908 5156-5 [Epstein Barr virus nuclear IgG Ab [Presence] in Serum by Immunoassay, glm]: nCase: 199 | nCon: 14660, corr p-val: 1.08e-05, uncorr p-val: 1.83e-06, OR: 3.481 | model: dis_status ~ 0.005[1.1e-101] + (3.481 * mod_ant[1.8e-06]), glm_warn [False]: nan log10 trans: False | Notes: nan 18909 59183-4 [Epstein Barr virus early diffuse IgG Ab [Presence] in Serum, glm]: nCase: 135 | nCon: 14131, corr p-val: 0.996, uncorr p-val: 0.996, OR: 1.001 | model: dis_status ~ 0.010[0.0e+00] + (1.001 * mod_ant[0.996]), glm_warn [False]: nan log10 trans: False | Notes: nan 18910 7883-2 [Epstein Barr virus nuclear IgG Ab [Presence] in Serum, glm]: nCase: 75 | nCon: 22717, corr p-val: 0.037, uncorr p-val: 0.014, OR: 2.833 | model: dis_status ~ 0.001[5.1e-59] + (2.833 * mod_ant[0.014]), glm_warn [False]: nan log10 trans: False | Notes: nan 18911 84871-3 [Epstein Barr virus capsid p18 IgG Ab [Presence] in Serum by Rapid immunoassay, firth]: nCase: 22 | nCon: 2250, corr p-val: 1.66e-03, uncorr p-val: 4.21e-04, OR: 19.417 | model: dis_status ~ 7.4e-04[0.0e+00] + (19.417 * mod_ant[4.2e-04]), glm_warn [False]: nan log10 trans: False | Notes: n=2272 | DoF=1 | n iters: full : 1.10e+01, null : 8.00e+00 | Conv at last: LL change : -2.84e-14, max abs score : 7.11e-15, beta change : 1.41e-10 | Log Likes: full : -1.15e+02, null : -1.22e+02 | Method: Penalized ML | control: maxit : 2500, maxhs : 0, maxstep : 5, lconv : 1e-05, gconv : 1e-05, xconv : 1e-05, collapse : TRUE, fit : NR, call : logistf.control(maxit = n_iter) | mod control: tau : 0.5, terms.fit : NULL, call : logistf.mod.control() dtype: object	False		False		False		False		virus	Herpesviridae		gammaherpesvirus 4
Polyneuropathy in diabetes	endocrine/metabolic	250.6	HBV	HBc	No	Unknown	did_not_attempt	0.747907336356619		0.899		[0.469-1.721]		25	8370								All			dis_status ~ 0.003[1.3e-88] + (0.899 * mod_ant[0.748])		0.62	0.66	0.48	0.63	0.7	0.7					67.09	67.16			0.747907336356619			:							False				False				virus	Hepadnaviridae		Hepatitis B virus
Polyneuropathy in diabetes	endocrine/metabolic	250.6	HCV	NS3	No	Unknown	did_not_attempt	0.5104003870159337		1.393		[0.635-3.059]		25	8370						bmi		All			dis_status ~ 1.6e-05[3.4e-25] + (1.393 * mod_ant[0.408]) + (5.114 * bmi[1.0e-09])		1.46	1.36	0.63	0.55	1.58	1.49					67.09	67.16			0.408320309612747		bmi	bmi : 9.96e-10	bmi: 5.114 [3.03-8.632]						False				False				virus	Flaviviridae		Hepacivirus C
Polyneuropathy in diabetes	endocrine/metabolic	250.6	HHV-6	IE1A	No	Unknown	did_not	0.248149838506213	0.4830518611226665	2.622	0.476	[1.002-6.866]	[0.054-1.713]	25	8370	233	21642	82192-6	Herpes virus 6 DNA [Presence] in Cerebral spinal fluid by NAA with non-probe detection	firth	bmi		All	All	0	dis_status ~ 2.7e-06[7.6e-18] + (2.622 * mod_ant[0.050]) + (5.036 * bmi[1.4e-09])	dis_status ~ 0.011[0.0e+00] + (0.476 * mod_ant[0.304])	2.47	2.29	0.42	0.44	2.53	2.3	21353	289	232	1	67.09	67.16	63.93	43.33	0.0496299677012426	0.304225926614942	bmi	bmi : 1.35e-09	bmi: 5.036 [2.986-8.493]	:		n=21875 | DoF=1 | n iters: full : 9.00e+00, null : 8.00e+00 | Conv at last: LL change : 0.00e+00, max abs score : 2.75e-14, beta change : 2.89e-10 | Log Likes: full : -1.29e+03, null : -1.29e+03 | Method: Penalized ML | control: maxit : 2500, maxhs : 0, maxstep : 5, lconv : 1e-05, gconv : 1e-05, xconv : 1e-05, collapse : TRUE, fit : NR, call : logistf.control(maxit = n_iter) | mod control: tau : 0.5, terms.fit : NULL, call : logistf.mod.control()	0 29495-9 [Herpes virus 6 DNA [Presence] in Specimen by NAA with probe detection, firth]: nCase: 25 | nCon: 3142, corr p-val: 0.503, uncorr p-val: 0.322, OR: 0.474 | model: dis_status ~ 0.009[0.0e+00] + (0.474 * mod_ant[0.322]), glm_warn [False]: nan log10 trans: False | Notes: n=3167 | DoF=1 | n iters: full : 9.00e+00, null : 8.00e+00 | Conv at last: LL change : 2.84e-14, max abs score : 5.77e-15, beta change : 6.90e-09 | Log Likes: full : -1.43e+02, null : -1.44e+02 | Method: Penalized ML | control: maxit : 2500, maxhs : 0, maxstep : 5, lconv : 1e-05, gconv : 1e-05, xconv : 1e-05, collapse : TRUE, fit : NR, call : logistf.control(maxit = n_iter) | mod control: tau : 0.5, terms.fit : NULL, call : logistf.mod.control() 1 33942-4 [Herpes virus 6 DNA [Presence] in Cerebral spinal fluid by NAA with probe detection, firth]: nCase: 269 | nCon: 5822, corr p-val: 0.747, uncorr p-val: 0.563, OR: 0.702 | model: dis_status ~ 0.047[0.0e+00] + (0.702 * mod_ant[0.563]), glm_warn [False]: nan log10 trans: False | Notes: n=6091 | DoF=1 | n iters: full : 7.00e+00, null : 6.00e+00 | Conv at last: LL change : 4.55e-13, max abs score : 3.62e-14, beta change : 2.21e-09 | Log Likes: full : -1.10e+03, null : -1.10e+03 | Method: Penalized ML | control: maxit : 2500, maxhs : 0, maxstep : 5, lconv : 1e-05, gconv : 1e-05, xconv : 1e-05, collapse : TRUE, fit : NR, call : logistf.control(maxit = n_iter) | mod control: tau : 0.5, terms.fit : NULL, call : logistf.mod.control() dtype: object	0 82192-6 [Herpes virus 6 DNA [Presence] in Cerebral spinal fluid by NAA with non-probe detection, firth]: nCase: 233 | nCon: 21642, corr p-val: 0.483, uncorr p-val: 0.304, OR: 0.476 | model: dis_status ~ 0.011[0.0e+00] + (0.476 * mod_ant[0.304]), glm_warn [False]: nan log10 trans: False | Notes: n=21875 | DoF=1 | n iters: full : 9.00e+00, null : 8.00e+00 | Conv at last: LL change : 0.00e+00, max abs score : 2.75e-14, beta change : 2.89e-10 | Log Likes: full : -1.29e+03, null : -1.29e+03 | Method: Penalized ML | control: maxit : 2500, maxhs : 0, maxstep : 5, lconv : 1e-05, gconv : 1e-05, xconv : 1e-05, collapse : TRUE, fit : NR, call : logistf.control(maxit = n_iter) | mod control: tau : 0.5, terms.fit : NULL, call : logistf.mod.control() 1 29495-9 [Herpes virus 6 DNA [Presence] in Specimen by NAA with probe detection, firth]: nCase: 25 | nCon: 3142, corr p-val: 0.503, uncorr p-val: 0.322, OR: 0.474 | model: dis_status ~ 0.009[0.0e+00] + (0.474 * mod_ant[0.322]), glm_warn [False]: nan log10 trans: False | Notes: n=3167 | DoF=1 | n iters: full : 9.00e+00, null : 8.00e+00 | Conv at last: LL change : 2.84e-14, max abs score : 5.77e-15, beta change : 6.90e-09 | Log Likes: full : -1.43e+02, null : -1.44e+02 | Method: Penalized ML | control: maxit : 2500, maxhs : 0, maxstep : 5, lconv : 1e-05, gconv : 1e-05, xconv : 1e-05, collapse : TRUE, fit : NR, call : logistf.control(maxit = n_iter) | mod control: tau : 0.5, terms.fit : NULL, call : logistf.mod.control() 2 33942-4 [Herpes virus 6 DNA [Presence] in Cerebral spinal fluid by NAA with probe detection, firth]: nCase: 269 | nCon: 5822, corr p-val: 0.747, uncorr p-val: 0.563, OR: 0.702 | model: dis_status ~ 0.047[0.0e+00] + (0.702 * mod_ant[0.563]), glm_warn [False]: nan log10 trans: False | Notes: n=6091 | DoF=1 | n iters: full : 7.00e+00, null : 6.00e+00 | Conv at last: LL change : 4.55e-13, max abs score : 3.62e-14, beta change : 2.21e-09 | Log Likes: full : -1.10e+03, null : -1.10e+03 | Method: Penalized ML | control: maxit : 2500, maxhs : 0, maxstep : 5, lconv : 1e-05, gconv : 1e-05, xconv : 1e-05, collapse : TRUE, fit : NR, call : logistf.control(maxit = n_iter) | mod control: tau : 0.5, terms.fit : NULL, call : logistf.mod.control() dtype: object	False		False		False		False		virus	Herpesviridae	Betaherpesvirinae	betaherpesvirus 6
Polyneuropathy in diabetes	endocrine/metabolic	250.6	HHV-7	U14	No	Unknown	did_not_attempt	0.7113317503097222		1.219		[0.482-3.086]		25	8370						bmi		All			dis_status ~ 1.5e-05[1.3e-12] + (1.219 * mod_ant[0.676]) + (5.096 * bmi[8.3e-10])		2.78	2.75	0.37	0.44	2.8	2.79					67.09	67.16			0.675765162794236		bmi	bmi : 8.33e-10	bmi: 5.096 [3.03-8.571]						False				False				virus	Herpesviridae	Betaherpesvirinae	betaherpesvirus 7
Polyneuropathy in diabetes	endocrine/metabolic	250.6	HIV	gag	No	Unknown	did_not	0.2134402342970894	0.6917770490397565	2.246	1.581	[1.072-4.705]	[0.324-4.687]	25	8370	66	3822	5017-9	HIV 1 RNA [Presence] in Blood by NAA with probe detection	firth	bmi		All	All	0	dis_status ~ 5.5e-06[2.1e-24] + (2.246 * mod_ant[0.032]) + (5.184 * bmi[1.1e-09])	dis_status ~ 0.017[0.0e+00] + (1.581 * mod_ant[0.512])	1.97	1.74	0.5	0.53	1.83	1.73	3731	91	64	2	67.09	67.16	59.23	43.45	0.0320160351445634	0.511525282740665	bmi	bmi : 1.12e-09	bmi: 5.184 [3.053-8.804]	:		n=3888 | DoF=1 | n iters: full : 7.00e+00, null : 7.00e+00 | Conv at last: LL change : 4.76e-10, max abs score : 4.60e-10, beta change : 3.87e-06 | Log Likes: full : -3.32e+02, null : -3.32e+02 | Method: Penalized ML | control: maxit : 2500, maxhs : 0, maxstep : 5, lconv : 1e-05, gconv : 1e-05, xconv : 1e-05, collapse : TRUE, fit : NR, call : logistf.control(maxit = n_iter) | mod control: tau : 0.5, terms.fit : NULL, call : logistf.mod.control()	0 9821-0 [HIV 1 p24 Ag [Presence] in Serum, firth]: nCase: 59 | nCon: 5304, corr p-val: 0.913, uncorr p-val: 0.74, OR: 1.674 | model: dis_status ~ 0.011[0.0e+00] + (1.674 * mod_ant[0.740]), glm_warn [False]: nan log10 trans: False | Notes: n=5363 | DoF=1 | n iters: full : 8.00e+00, null : 8.00e+00 | Conv at last: LL change : -5.68e-13, max abs score : 7.11e-15, beta change : 6.81e-09 | Log Likes: full : -3.23e+02, null : -3.23e+02 | Method: Penalized ML | control: maxit : 2500, maxhs : 0, maxstep : 5, lconv : 1e-05, gconv : 1e-05, xconv : 1e-05, collapse : TRUE, fit : NR, call : logistf.control(maxit = n_iter) | mod control: tau : 0.5, terms.fit : NULL, call : logistf.mod.control() 1 9664-4 [HIV 1 p24 Ab [Presence] in Serum by Immunoblot, glm]: nCase: 22 | nCon: 6965, corr p-val: 0.924, uncorr p-val: 0.756, OR: 1.16 | model: dis_status ~ 0.003[1.5e-118] + (1.160 * mod_ant[0.756]), glm_warn [False]: nan log10 trans: False | Notes: nan 2 24012-7 [HIV 1 Ag [Presence] in Serum, firth]: nCase: 222 | nCon: 33831, corr p-val: 0.962, uncorr p-val: 0.852, OR: 1.32 | model: dis_status ~ 0.007[0.0e+00] + (1.320 * mod_ant[0.852]), glm_warn [False]: nan log10 trans: False | Notes: n=34053 | DoF=1 | n iters: full : 8.00e+00, null : 8.00e+00 | Conv at last: LL change : 1.03e-09, max abs score : 1.02e-09, beta change : 3.06e-06 | Log Likes: full : -1.34e+03, null : -1.34e+03 | Method: Penalized ML | control: maxit : 2500, maxhs : 0, maxstep : 5, lconv : 1e-05, gconv : 1e-05, xconv : 1e-05, collapse : TRUE, fit : NR, call : logistf.control(maxit = n_iter) | mod control: tau : 0.5, terms.fit : NULL, call : logistf.mod.control() dtype: object	18947 12856-1 [HIV 1 p65 Ab [Presence] in Serum by Immunoblot, firth]: nCase: 21 | nCon: 1136, corr p-val: 0.323, uncorr p-val: 0.184, OR: 0.533 | model: dis_status ~ 0.024[0.0e+00] + (0.533 * mod_ant[0.184]), glm_warn [False]: nan log10 trans: False | Notes: n=1157 | DoF=1 | n iters: full : 8.00e+00, null : 7.00e+00 | Conv at last: LL change : -4.26e-14, max abs score : 2.66e-15, beta change : 1.45e-09 | Log Likes: full : -1.02e+02, null : -1.03e+02 | Method: Penalized ML | control: maxit : 2500, maxhs : 0, maxstep : 5, lconv : 1e-05, gconv : 1e-05, xconv : 1e-05, collapse : TRUE, fit : NR, call : logistf.control(maxit = n_iter) | mod control: tau : 0.5, terms.fit : NULL, call : logistf.mod.control() 18948 12859-5 [HIV 1 p18 Ab [Presence] in Serum by Immunoblot, glm]: nCase: 92 | nCon: 4136, corr p-val: 0.795, uncorr p-val: 0.618, OR: 0.876 | model: dis_status ~ 0.023[1.3e-226] + (0.876 * mod_ant[0.618]), glm_warn [False]: nan log10 trans: False | Notes: nan 18949 18396-2 [HIV 1 p24 Ag [Presence] in Serum or Plasma by Immunoassay, firth]: nCase: 246 | nCon: 92208, corr p-val: 0.949, uncorr p-val: 0.822, OR: 0.739 | model: dis_status ~ 0.003[0.0e+00] + (0.739 * mod_ant[0.822]), glm_warn [False]: nan log10 trans: False | Notes: n=92454 | DoF=1 | n iters: full : 1.00e+01, null : 9.00e+00 | Conv at last: LL change : -3.64e-12, max abs score : 1.11e-16, beta change : 1.65e-10 | Log Likes: full : -1.70e+03, null : -1.70e+03 | Method: Penalized ML | control: maxit : 2500, maxhs : 0, maxstep : 5, lconv : 1e-05, gconv : 1e-05, xconv : 1e-05, collapse : TRUE, fit : NR, call : logistf.control(maxit = n_iter) | mod control: tau : 0.5, terms.fit : NULL, call : logistf.mod.control() 18951 25835-0 [HIV 1 RNA [Presence] in Serum or Plasma by NAA with probe detection, glm]: nCase: 266 | nCon: 17453, corr p-val: 0.073, uncorr p-val: 0.033, OR: 0.67 | model: dis_status ~ 0.016[0.0e+00] + (0.670 * mod_ant[0.033]), glm_warn [False]: nan log10 trans: False | Notes: nan 18952 29893-5 [HIV 1 Ab [Presence] in Serum or Plasma by Immunoassay, glm]: nCase: 604 | nCon: 93449, corr p-val: 0.795, uncorr p-val: 0.621, OR: 0.909 | model: dis_status ~ 0.006[0.0e+00] + (0.909 * mod_ant[0.621]), glm_warn [False]: nan log10 trans: False | Notes: nan 18954 5221-7 [HIV 1 Ab [Presence] in Serum or Plasma by Immunoblot, glm]: nCase: 88 | nCon: 6200, corr p-val: 3.26e-05, uncorr p-val: 5.97e-06, OR: 0.369 | model: dis_status ~ 0.024[4.3e-163] + (0.369 * mod_ant[6.0e-06]), glm_warn [False]: nan log10 trans: False | Notes: nan 18955 68961-2 [HIV 1 Ab [Presence] in Serum, Plasma or Blood by Rapid immunoassay, glm]: nCase: 289 | nCon: 34909, corr p-val: 2.30e-03, uncorr p-val: 6.15e-04, OR: 0.269 | model: dis_status ~ 0.009[0.0e+00] + (0.269 * mod_ant[6.1e-04]), glm_warn [False]: nan log10 trans: False | Notes: nan 18956 7917-8 [HIV 1 Ab [Presence] in Serum, firth]: nCase: 617 | nCon: 25715, corr p-val: 0.675, uncorr p-val: 0.485, OR: 0.659 | model: dis_status ~ 0.024[0.0e+00] + (0.659 * mod_ant[0.485]), glm_warn [False]: nan log10 trans: False | Notes: n=26332 | DoF=1 | n iters: full : 7.00e+00, null : 7.00e+00 | Conv at last: LL change : 9.23e-11, max abs score : 8.89e-11, beta change : 8.33e-06 | Log Likes: full : -2.92e+03, null : -2.92e+03 | Method: Penalized ML | control: maxit : 2500, maxhs : 0, maxstep : 5, lconv : 1e-05, gconv : 1e-05, xconv : 1e-05, collapse : TRUE, fit : NR, call : logistf.control(maxit = n_iter) | mod control: tau : 0.5, terms.fit : NULL, call : logistf.mod.control() 18957 9660-2 [HIV 1 gp160 Ab [Presence] in Serum by Immunoblot, firth]: nCase: 21 | nCon: 1151, corr p-val: 0.047, uncorr p-val: 0.019, OR: 0.321 | model: dis_status ~ 0.027[0.0e+00] + (0.321 * mod_ant[0.019]), glm_warn [False]: nan log10 trans: False | Notes: n=1172 | DoF=1 | n iters: full : 8.00e+00, null : 7.00e+00 | Conv at last: LL change : 5.68e-14, max abs score : 5.33e-14, beta change : 1.56e-07 | Log Likes: full : -1.00e+02, null : -1.03e+02 | Method: Penalized ML | control: maxit : 2500, maxhs : 0, maxstep : 5, lconv : 1e-05, gconv : 1e-05, xconv : 1e-05, collapse : TRUE, fit : NR, call : logistf.control(maxit = n_iter) | mod control: tau : 0.5, terms.fit : NULL, call : logistf.mod.control() 18958 9661-0 [HIV 1 gp120 Ab [Presence] in Serum by Immunoblot, firth]: nCase: 21 | nCon: 1150, corr p-val: 0.082, uncorr p-val: 0.038, OR: 0.363 | model: dis_status ~ 0.026[0.0e+00] + (0.363 * mod_ant[0.038]), glm_warn [False]: nan log10 trans: False | Notes: n=1171 | DoF=1 | n iters: full : 8.00e+00, null : 7.00e+00 | Conv at last: LL change : 1.42e-14, max abs score : 1.47e-14, beta change : 6.81e-08 | Log Likes: full : -1.01e+02, null : -1.03e+02 | Method: Penalized ML | control: maxit : 2500, maxhs : 0, maxstep : 5, lconv : 1e-05, gconv : 1e-05, xconv : 1e-05, collapse : TRUE, fit : NR, call : logistf.control(maxit = n_iter) | mod control: tau : 0.5, terms.fit : NULL, call : logistf.mod.control() 18959 9662-8 [HIV 1 gp41 Ab [Presence] in Serum by Immunoblot, firth]: nCase: 20 | nCon: 570, corr p-val: 0.058, uncorr p-val: 0.024, OR: 0.327 | model: dis_status ~ 0.053[0.0e+00] + (0.327 * mod_ant[0.024]), glm_warn [False]: nan log10 trans: False | Notes: n=590 | DoF=1 | n iters: full : 7.00e+00, null : 7.00e+00 | Conv at last: LL change : 3.19e-11, max abs score : 3.08e-11, beta change : 3.80e-06 | Log Likes: full : -8.25e+01, null : -8.51e+01 | Method: Penalized ML | control: maxit : 2500, maxhs : 0, maxstep : 5, lconv : 1e-05, gconv : 1e-05, xconv : 1e-05, collapse : TRUE, fit : NR, call : logistf.control(maxit = n_iter) | mod control: tau : 0.5, terms.fit : NULL, call : logistf.mod.control() 18961 9666-9 [HIV 1 p31 Ab [Presence] in Serum by Immunoblot, firth]: nCase: 21 | nCon: 1141, corr p-val: 0.074, uncorr p-val: 0.034, OR: 0.355 | model: dis_status ~ 0.026[0.0e+00] + (0.355 * mod_ant[0.034]), glm_warn [False]: nan log10 trans: False | Notes: n=1162 | DoF=1 | n iters: full : 8.00e+00, null : 7.00e+00 | Conv at last: LL change : -4.26e-14, max abs score : 1.42e-14, beta change : 7.16e-08 | Log Likes: full : -1.01e+02, null : -1.03e+02 | Method: Penalized ML | control: maxit : 2500, maxhs : 0, maxstep : 5, lconv : 1e-05, gconv : 1e-05, xconv : 1e-05, collapse : TRUE, fit : NR, call : logistf.control(maxit = n_iter) | mod control: tau : 0.5, terms.fit : NULL, call : logistf.mod.control() 18962 9668-5 [HIV 1 p55 Ab [Presence] in Serum by Immunoblot, firth]: nCase: 21 | nCon: 1142, corr p-val: 0.122, uncorr p-val: 0.061, OR: 0.398 | model: dis_status ~ 0.025[0.0e+00] + (0.398 * mod_ant[0.061]), glm_warn [False]: nan log10 trans: False | Notes: n=1163 | DoF=1 | n iters: full : 8.00e+00, null : 7.00e+00 | Conv at last: LL change : -5.68e-14, max abs score : 3.55e-15, beta change : 3.15e-08 | Log Likes: full : -1.01e+02, null : -1.03e+02 | Method: Penalized ML | control: maxit : 2500, maxhs : 0, maxstep : 5, lconv : 1e-05, gconv : 1e-05, xconv : 1e-05, collapse : TRUE, fit : NR, call : logistf.control(maxit = n_iter) | mod control: tau : 0.5, terms.fit : NULL, call : logistf.mod.control() dtype: object	False		False		False		False		virus	Retroviridae		Lentivirus
Polyneuropathy in diabetes	endocrine/metabolic	250.6	HPV-16	E7	No	Unknown	did_not_attempt	0.363783604671028		1.597		[0.822-3.103]		25	8370						bmi		All			dis_status ~ 1.4e-05[1.9e-28] + (1.597 * mod_ant[0.167]) + (5.180 * bmi[9.7e-10])		1.32	1.16	0.56	0.61	1.43	1.26					67.09	67.16			0.167350480780881		bmi	bmi : 9.66e-10	bmi: 5.180 [3.058-8.776]						False				False				virus	Papillomaviridae		Alphapapillomavirus 9
Polyneuropathy in diabetes	endocrine/metabolic	250.6	HPV-18	L1	No	Unknown	did_not_attempt	0.6856160383747222		1.277		[0.504-3.232]		25	8370						bmi		All			dis_status ~ 1.8e-05[1.2e-21] + (1.277 * mod_ant[0.606]) + (5.092 * bmi[9.6e-10])		1.58	1.53	0.43	0.45	1.61	1.57					67.09	67.16			0.606031744191657		bmi	bmi : 9.59e-10	bmi: 5.092 [3.023-8.579]						False				False				virus	Papillomaviridae		Alphapapillomavirus 7
Polyneuropathy in diabetes	endocrine/metabolic	250.6	H. pylori	VacA	Yes	Unknown	replicated	0.06026340083435859	0.003514140662596865	2.123	1.26	[1.291-3.492]	[1.098-1.446]	25	8370	1948	50197	22310-7	Helicobacter pylori Ab [Presence] in Serum	glm	bmi		All	All	0	dis_status ~ 6.7e-06[2.4e-30] + (2.123 * mod_ant[0.003]) + (5.202 * bmi[9.3e-10])	dis_status ~ 0.038[0.0e+00] + (1.260 * mod_ant[9.9e-04])	1.94	1.52	0.8	0.7	1.69	1.45	45119	5078	1706	242	67.09	67.16	73.11	57.27	0.00301317004171793	0.0009898987781963	bmi	bmi : 9.32e-10	bmi: 5.202 [3.068-8.820]	:			0 17859-0 [Helicobacter pylori IgG Ab [Presence] in Serum or Plasma by Immunoassay, glm]: nCase: 1317 | nCon: 39236, corr p-val: 0.067, uncorr p-val: 0.028, OR: 1.14 | model: dis_status ~ 0.032[0.0e+00] + (1.140 * mod_ant[0.028]), glm_warn [False]: nan log10 trans: False | Notes: nan 1 16126-5 [Helicobacter pylori IgG Ab [Presence] in Serum, firth]: nCase: 22 | nCon: 4735, corr p-val: 0.891, uncorr p-val: 0.715, OR: 1.243 | model: dis_status ~ 0.005[0.0e+00] + (1.243 * mod_ant[0.715]), glm_warn [False]: nan log10 trans: False | Notes: n=4757 | DoF=1 | n iters: full : 9.00e+00, null : 9.00e+00 | Conv at last: LL change : 8.53e-14, max abs score : 8.44e-15, beta change : 1.23e-09 | Log Likes: full : -1.38e+02, null : -1.38e+02 | Method: Penalized ML | control: maxit : 2500, maxhs : 0, maxstep : 5, lconv : 1e-05, gconv : 1e-05, xconv : 1e-05, collapse : TRUE, fit : NR, call : logistf.control(maxit = n_iter) | mod control: tau : 0.5, terms.fit : NULL, call : logistf.mod.control() dtype: object	18913 17780-8 [Helicobacter pylori Ag [Presence] in Stool by Immunoassay, glm]: nCase: 1658 | nCon: 119263, corr p-val: 0.924, uncorr p-val: 0.762, OR: 0.974 | model: dis_status ~ 0.014[0.0e+00] + (0.974 * mod_ant[0.762]), glm_warn [False]: nan log10 trans: False | Notes: nan 18916 31843-6 [Helicobacter pylori Ag [Presence] in Stool, glm]: nCase: 326 | nCon: 23954, corr p-val: 0.02, uncorr p-val: 6.77e-03, OR: 0.45 | model: dis_status ~ 0.014[0.0e+00] + (0.450 * mod_ant[0.007]), glm_warn [False]: nan log10 trans: False | Notes: nan 18917 46987-4 [Helicobacter pylori IgM Ab [Presence] in Serum by Immunoassay, glm]: nCase: 147 | nCon: 3795, corr p-val: 0.339, uncorr p-val: 0.198, OR: 0.581 | model: dis_status ~ 0.040[4.6e-308] + (0.581 * mod_ant[0.198]), glm_warn [False]: nan log10 trans: False | Notes: nan 18918 80373-4 [Helicobacter pylori Ag [Presence] in Stool by Rapid immunoassay, glm]: nCase: 668 | nCon: 24425, corr p-val: 0.629, uncorr p-val: 0.426, OR: 0.86 | model: dis_status ~ 0.028[0.0e+00] + (0.860 * mod_ant[0.426]), glm_warn [False]: nan log10 trans: False | Notes: nan dtype: object	False		False		False		False		bacteria	Helicobacteraceae		H. pylori
Polyneuropathy in diabetes	endocrine/metabolic	250.6	HSV-1	IgG	No	Unknown	did_not_attempt	0.401323952850985		1.369		[0.825-2.271]		25	8370						bmi		All			dis_status ~ 9.8e-06[4.7e-21] + (1.369 * mod_ant[0.224]) + (5.097 * bmi[1.6e-09])		3.24	2.98	0.76	0.9	3.55	3.46					67.09	67.16			0.223714423942242		bmi	bmi : 1.60e-09	bmi: 5.097 [3.003-8.651]						False				False				virus	Herpesviridae	Alphaherpesvirinae	alphaherpesvirus 1
Polyneuropathy in diabetes	endocrine/metabolic	250.6	HSV-2	IgG	No	Unknown	did_not_attempt	0.363783604671028		1.391		[0.857-2.260]		25	8370						bmi		All			dis_status ~ 1.4e-05[5.4e-28] + (1.391 * mod_ant[0.182]) + (5.195 * bmi[1.0e-09])		1.78	1.58	0.95	0.77	1.57	1.49					67.09	67.16			0.181891802335514		bmi	bmi : 1.01e-09	bmi: 5.195 [3.062-8.814]						False				False				virus	Herpesviridae	Alphaherpesvirinae	alphaherpesvirus 2
Polyneuropathy in diabetes	endocrine/metabolic	250.6	HTLV-1	env	No	Unknown	could_not	0.2530701212410112		2.934		[0.942-9.136]		25	8370						bmi		All			dis_status ~ 5.4e-06[1.4e-21] + (2.934 * mod_ant[0.063]) + (5.159 * bmi[1.0e-09])		1.52	1.35	0.4	0.46	1.54	1.43					67.09	67.16			0.0632675303102528		bmi	bmi : 1.02e-09	bmi: 5.159 [3.047-8.735]						False				False				virus	Retroviridae	Orthoretrovirinae	T-lymphotropic virus 1
Polyneuropathy in diabetes	endocrine/metabolic	250.6	JCV	VP1	No	Unknown	did_not_attempt	0.4388470675852122		1.442		[0.737-2.823]		25	8370								All			dis_status ~ 0.001[3.7e-13] + (1.442 * mod_ant[0.285])		2.65	2.52	0.66	0.6	2.69	2.5					67.09	67.16			0.285250593930388			:							False				False				virus	Polyomaviridae		polyomavirus 2
Polyneuropathy in diabetes	endocrine/metabolic	250.6	KSHV	LANA	No	Unknown	could_not	0.2134402342970894		1.814		[1.071-3.072]		25	8370						bmi		All			dis_status ~ 1.2e-05[2.2e-31] + (1.814 * mod_ant[0.027]) + (5.114 * bmi[9.5e-10])		1.41	1.11	0.61	0.68	1.48	1.18					67.09	67.16			0.0267466623515048		bmi	bmi : 9.53e-10	bmi: 5.114 [3.032-8.627]						False				False				virus	Herpesviridae		gammaherpesvirus 8
Polyneuropathy in diabetes	endocrine/metabolic	250.6	MCV	VP1	No	Unknown	did_not_attempt	0.401323952850985		0.763		[0.485-1.199]		25	8370								All			dis_status ~ 0.006[4.0e-15] + (0.763 * mod_ant[0.241])		2.66	2.85	0.77	0.82	2.73	3.01					67.09	67.16			0.240794371710591			:							False				False				virus	Polyomaviridae		polyomavirus 5
Polyneuropathy in diabetes	endocrine/metabolic	250.6	T. gondii	sag1	Yes	Unknown	replicated	0.2813484115441124	0.002352110912328805	2.412	1.695	[0.813-7.154]	[1.252-2.295]	25	8370	279	9682	22580-5	Toxoplasma gondii IgG Ab [Presence] in Serum	glm	bmi		All	All	0	dis_status ~ 5.4e-06[3.9e-19] + (2.412 * mod_ant[0.113]) + (4.779 * bmi[4.2e-09])	dis_status ~ 0.027[0.0e+00] + (1.695 * mod_ant[6.5e-04])	2.09	1.93	0.54	0.41	2.13	1.94	8481	1201	225	54	67.09	67.16	59.64	51.9	0.112539364617645	0.0006460022928227	bmi	bmi : 4.17e-09	bmi: 4.779 [2.837-8.052]	:			0 40677-7 [Toxoplasma gondii IgG Ab [Presence] in Serum by Immunoassay, glm]: nCase: 259 | nCon: 18197, corr p-val: 0.949, uncorr p-val: 0.815, OR: 1.049 | model: dis_status ~ 0.014[0.0e+00] + (1.049 * mod_ant[0.815]), glm_warn [False]: nan log10 trans: False | Notes: nan 1 42626-2 [Toxoplasma gondii DNA [Presence] in Cerebral spinal fluid by NAA with probe detection, firth]: nCase: 72 | nCon: 2770, corr p-val: 0.949, uncorr p-val: 0.822, OR: 1.409 | model: dis_status ~ 0.026[0.0e+00] + (1.409 * mod_ant[0.822]), glm_warn [False]: nan log10 trans: False | Notes: n=2842 | DoF=1 | n iters: full : 7.00e+00, null : 7.00e+00 | Conv at last: LL change : 0.00e+00, max abs score : 5.70e-14, beta change : 4.05e-08 | Log Likes: full : -3.34e+02, null : -3.34e+02 | Method: Penalized ML | control: maxit : 2500, maxhs : 0, maxstep : 5, lconv : 1e-05, gconv : 1e-05, xconv : 1e-05, collapse : TRUE, fit : NR, call : logistf.control(maxit = n_iter) | mod control: tau : 0.5, terms.fit : NULL, call : logistf.mod.control() dtype: object	19000 29904-0 [Toxoplasma gondii DNA [Presence] in Specimen by NAA with probe detection, firth]: nCase: 54 | nCon: 4622, corr p-val: 0.629, uncorr p-val: 0.429, OR: 0.385 | model: dis_status ~ 0.012[0.0e+00] + (0.385 * mod_ant[0.429]), glm_warn [False]: nan log10 trans: False | Notes: n=4676 | DoF=1 | n iters: full : 9.00e+00, null : 8.00e+00 | Conv at last: LL change : -5.68e-14, max abs score : 7.44e-15, beta change : 1.49e-09 | Log Likes: full : -2.92e+02, null : -2.93e+02 | Method: Penalized ML | control: maxit : 2500, maxhs : 0, maxstep : 5, lconv : 1e-05, gconv : 1e-05, xconv : 1e-05, collapse : TRUE, fit : NR, call : logistf.control(maxit = n_iter) | mod control: tau : 0.5, terms.fit : NULL, call : logistf.mod.control() 19002 40678-5 [Toxoplasma gondii IgM Ab [Presence] in Serum or Plasma by Immunoassay, glm]: nCase: 431 | nCon: 22153, corr p-val: 0.992, uncorr p-val: 0.959, OR: 0.979 | model: dis_status ~ 0.019[0.0e+00] + (0.979 * mod_ant[0.959]), glm_warn [False]: nan log10 trans: False | Notes: nan dtype: object	False		False		False		False		other	Sarcocystidae	Toxoplasmatinae	T. gondii
Polyneuropathy in diabetes	endocrine/metabolic	250.6	VZV	gE_gl	No	Unknown	did_not_attempt	0.4882670737753827		1.438		[0.654-3.162]		25	8370						bmi		All			dis_status ~ 9.4e-06[1.4e-15] + (1.438 * mod_ant[0.366]) + (5.138 * bmi[8.7e-10])		2.8	2.71	0.5	0.51	2.67	2.72					67.09	67.16			0.366200305331537		bmi	bmi : 8.75e-10	bmi: 5.138 [3.045-8.670]						False				False				virus	Herpesviridae		alphaherpesvirus 3
Diabetic retinopathy	endocrine/metabolic	250.7	BKV	VP1	No	Unknown	did_not_attempt	0.6580749715854887		0.839		[0.56-1.257]		98	3035						bmi, age, ethnic, same_sex		All			dis_status ~ 6.2e-08[4.4e-24] + (0.839 * mod_ant[0.395]) + (6.854 * bmi[3.7e-21]) + (3.200 * age[1.1e-12]) + (3.820 * ethnic1[0.010]) + (6.566 * ethnic2[4.4e-04]) + (1.692 * ethnic3[0.397]) + (3.498 * same_sex1[0.024]) + (1.755 * same_sex2[0.049])		3.33	3.41	0.6	0.47	3.52	3.55					70.86	65.47			0.394782894240087		bmi, age, ethnic, num_in_house, same_sex	bmi : 3.72e-21, age : 1.13e-12, ethnic1 : 9.73e-03, ethnic2 : 4.42e-04, ethnic3 : 3.97e-01, same_sex1 : 2.37e-02, same_sex2 : 4.89e-02	bmi: 6.854 [4.596-10.222], age: 3.200 [2.323-4.409], ethnic1: 3.820 [1.383-10.553], ethnic2: 6.566 [2.298-18.757], ethnic3: 1.692 [0.50-5.724], same_sex1: 3.498 [1.182-10.357], same_sex2: 1.755 [1.003-3.072]						False				False				virus	Polyomaviridae		polyomavirus 1
Diabetic retinopathy	endocrine/metabolic	250.7	C. trach.	tarp-D F1	No	Unknown	did_not_attempt	0.653491600204862		0.89		[0.704-1.124]		98	3035						age, ethnic, tdi_quant, same_sex		All			dis_status ~ 2.9e-05[2.6e-20] + (0.890 * mod_ant[0.327]) + (2.704 * age[5.5e-11]) + (2.721 * ethnic1[0.046]) + (5.091 * ethnic2[0.003]) + (1.335 * ethnic3[0.640]) + (0.986 * tdi_quant1[0.964]) + (2.136 * tdi_quant2[0.031]) + (2.541 * same_sex1[0.087]) + (1.630 * same_sex2[0.079])		1.13	1.2	0.92	0.93	1.11	1.11					70.86	65.47			0.326745800102431		age, ethnic, tdi_quant, num_in_house, same_sex	age : 5.50e-11, ethnic1 : 4.62e-02, ethnic2 : 2.77e-03, ethnic3 : 6.40e-01, tdi_quant1 : 9.64e-01, tdi_quant2 : 3.06e-02, same_sex1 : 8.72e-02, same_sex2 : 7.85e-02	age: 2.704 [2.008-3.640], ethnic1: 2.721 [1.017-7.281], ethnic2: 5.091 [1.753-14.784], ethnic3: 1.335 [0.398-4.476], tdi_quant1: 0.986 [0.529-1.836], tdi_quant2: 2.136 [1.074-4.249], same_sex1: 2.541 [0.873-7.401], same_sex2: 1.630 [0.946-2.811]						False				False				bacteria	Chlamydiaceae		C. trachomatis
Diabetic retinopathy	endocrine/metabolic	250.7	CMV	pp150 Nter	No	Unknown	did_not_attempt	0.329203180264043		0.797		[0.633-1.006]		98	3035						sex, bmi, age, ethnic, tdi_quant, alc		All			dis_status ~ 2.2e-08[2.9e-28] + (0.797 * mod_ant[0.056]) + (2.795 * male[1.7e-05]) + (7.108 * bmi[1.9e-19]) + (3.536 * age[4.7e-14]) + (4.349 * ethnic1[0.007]) + (5.703 * ethnic2[0.002]) + (0.976 * ethnic3[0.973]) + (0.935 * tdi_quant1[0.839]) + (1.818 * tdi_quant2[0.102]) + (2.450 * alc1[0.138]) + (0.620 * alc2[0.337]) + (4.188 * alc3[0.298])		2.56	2.48	1.01	0.97	2.88	2.5					70.86	65.47			0.0556909121653587		sex, bmi, age, ethnic, tdi_quant, num_in_house, alc	sex1 : 1.73e-05, bmi : 1.89e-19, age : 4.75e-14, ethnic1 : 7.23e-03, ethnic2 : 1.96e-03, ethnic3 : 9.73e-01, tdi_quant1 : 8.39e-01, tdi_quant2 : 1.02e-01, alc1 : 1.38e-01, alc2 : 3.37e-01, alc3 : 2.98e-01	sex1: 2.795 [1.749-4.466], bmi: 7.108 [4.641-10.884], age: 3.536 [2.546-4.910], ethnic1: 4.349 [1.488-12.710], ethnic2: 5.703 [1.895-17.163], ethnic3: 0.976 [0.241-3.952], tdi_quant1: 0.935 [0.491-1.783], tdi_quant2: 1.818 [0.888-3.719], alc1: 2.450 [0.75-7.999], alc2: 0.620 [0.234-1.643], alc3: 4.188 [0.283-62.087]						False				False				virus	Herpesviridae	Betaherpesvirinae	betaherpesvirus 5
Diabetic retinopathy	endocrine/metabolic	250.7	EBV	EBNA-1	No	Unknown	did_not_attempt	0.653491600204862		0.889		[0.71-1.114]		98	3035						sex, bmi, age, ethnic, tdi_quant, same_sex		All			dis_status ~ 1.5e-08[4.9e-30] + (0.889 * mod_ant[0.307]) + (2.855 * male[9.1e-06]) + (7.116 * bmi[6.6e-20]) + (3.356 * age[1.7e-13]) + (3.729 * ethnic1[0.012]) + (5.307 * ethnic2[0.003]) + (1.356 * ethnic3[0.629]) + (0.991 * tdi_quant1[0.979]) + (1.752 * tdi_quant2[0.127]) + (3.025 * same_sex1[0.049]) + (1.930 * same_sex2[0.024])		3.29	3.33	0.95	0.88	3.71	3.64					70.86	65.47			0.306707575947423		sex, bmi, age, ethnic, tdi_quant, same_sex	sex1 : 9.07e-06, bmi : 6.59e-20, age : 1.74e-13, ethnic1 : 1.19e-02, ethnic2 : 3.15e-03, ethnic3 : 6.29e-01, tdi_quant1 : 9.79e-01, tdi_quant2 : 1.27e-01, same_sex1 : 4.90e-02, same_sex2 : 2.42e-02	sex1: 2.855 [1.796-4.537], bmi: 7.116 [4.671-10.842], age: 3.356 [2.432-4.632], ethnic1: 3.729 [1.337-10.402], ethnic2: 5.307 [1.753-16.069], ethnic3: 1.356 [0.394-4.660], tdi_quant1: 0.991 [0.519-1.893], tdi_quant2: 1.752 [0.853-3.601], same_sex1: 3.025 [1.005-9.104], same_sex2: 1.930 [1.09-3.420]						False				False				virus	Herpesviridae		gammaherpesvirus 4
Diabetic retinopathy	endocrine/metabolic	250.7	HBV	HBc	No	Unknown	did_not_attempt	0.6580749715854887		1.114		[0.836-1.484]		98	3035						sex, tdi_quant, num_in_house, alc, same_sex		All			dis_status ~ 0.030[1.4e-09] + (1.114 * mod_ant[0.461]) + (2.830 * male[5.6e-06]) + (0.913 * tdi_quant1[0.773]) + (1.630 * tdi_quant2[0.164]) + (1.094 * num_in_house2[0.741]) + (0.804 * num_in_house3[0.520]) + (0.389 * num_in_house4[0.035]) + (0.281 * num_in_house5[0.045]) + (0.803 * num_in_house6[0.821]) + (2.090 * alc1[0.185]) + (0.492 * alc2[0.118]) + (1.633 * alc3[0.738]) + (1.167 * same_sex1[0.774]) + (1.922 * same_sex2[0.021])		0.76	0.68	0.72	0.65	0.74	0.7					70.86	65.47			0.460652480109842		sex, ethnic, tdi_quant, num_in_house, alc, same_sex	sex1 : 5.63e-06, tdi_quant1 : 7.73e-01, tdi_quant2 : 1.64e-01, num_in_house2 : 7.41e-01, num_in_house3 : 5.20e-01, num_in_house4 : 3.47e-02, num_in_house5 : 4.47e-02, num_in_house6 : 8.21e-01, alc1 : 1.85e-01, alc2 : 1.18e-01, alc3 : 7.38e-01, same_sex1 : 7.74e-01, same_sex2 : 2.09e-02	sex1: 2.830 [1.806-4.434], tdi_quant1: 0.913 [0.49-1.699], tdi_quant2: 1.630 [0.819-3.244], num_in_house2: 1.094 [0.643-1.860], num_in_house3: 0.804 [0.413-1.564], num_in_house4: 0.389 [0.162-0.934], num_in_house5: 0.281 [0.081-0.970], num_in_house6: 0.803 [0.119-5.412], alc1: 2.090 [0.703-6.211], alc2: 0.492 [0.202-1.197], alc3: 1.633 [0.093-28.824], same_sex1: 1.167 [0.407-3.347], same_sex2: 1.922 [1.104-3.347]						False				False				virus	Hepadnaviridae		Hepatitis B virus
Diabetic retinopathy	endocrine/metabolic	250.7	HCV	Core	No	Unknown	did_not_attempt	0.6635290394946799		1.11		[0.819-1.505]		98	3035						sex, same_sex		All			dis_status ~ 0.015[3.3e-84] + (1.110 * mod_ant[0.502]) + (2.607 * male[1.8e-05]) + (1.422 * same_sex1[0.503]) + (2.429 * same_sex2[8.5e-04])		0.69	0.62	0.66	0.64	0.6	0.6					70.86	65.47			0.502315107314754		sex, ethnic, same_sex	sex1 : 1.80e-05, same_sex1 : 5.03e-01, same_sex2 : 8.48e-04	sex1: 2.607 [1.683-4.039], same_sex1: 1.422 [0.507-3.989], same_sex2: 2.429 [1.442-4.090]						False				False				virus	Flaviviridae		Hepacivirus C
Diabetic retinopathy	endocrine/metabolic	250.7	HHV-6	p101_k	No	Unknown	did_not_attempt	0.329203180264043		0.786		[0.608-1.016]		98	3035						sex, age, ethnic		All			dis_status ~ 2.3e-05[2.2e-21] + (0.786 * mod_ant[0.066]) + (2.677 * male[1.2e-05]) + (2.725 * age[3.9e-11]) + (3.162 * ethnic1[0.019]) + (6.897 * ethnic2[1.7e-04]) + (1.671 * ethnic3[0.402])		1.16	1.37	0.78	0.85	1.23	1.34					70.86	65.47			0.0658406360528086		sex, age, ethnic, num_in_house	sex1 : 1.22e-05, age : 3.92e-11, ethnic1 : 1.92e-02, ethnic2 : 1.72e-04, ethnic3 : 4.02e-01	sex1: 2.677 [1.722-4.161], age: 2.725 [2.024-3.669], ethnic1: 3.162 [1.206-8.290], ethnic2: 6.897 [2.519-18.884], ethnic3: 1.671 [0.503-5.547]						False				False				virus	Herpesviridae	Betaherpesvirinae	betaherpesvirus 6
Diabetic retinopathy	endocrine/metabolic	250.7	HHV-7	U14	No	Unknown	did_not_attempt	0.6580749715854887		1.245		[0.751-2.063]		98	3035						sex, bmi, age, ethnic, tdi_quant, alc		All			dis_status ~ 1.1e-08[8.0e-25] + (1.245 * mod_ant[0.396]) + (2.910 * male[9.6e-06]) + (6.779 * bmi[7.1e-19]) + (3.359 * age[2.0e-13]) + (3.598 * ethnic1[0.016]) + (4.942 * ethnic2[0.004]) + (0.873 * ethnic3[0.850]) + (0.937 * tdi_quant1[0.843]) + (1.765 * tdi_quant2[0.119]) + (2.445 * alc1[0.138]) + (0.622 * alc2[0.338]) + (4.685 * alc3[0.268])		2.72	2.74	0.4	0.44	2.79	2.78					70.86	65.47			0.396211983830804		sex, bmi, age, ethnic, tdi_quant, alc	sex1 : 9.56e-06, bmi : 7.12e-19, age : 1.98e-13, ethnic1 : 1.60e-02, ethnic2 : 3.81e-03, ethnic3 : 8.50e-01, tdi_quant1 : 8.43e-01, tdi_quant2 : 1.19e-01, alc1 : 1.38e-01, alc2 : 3.38e-01, alc3 : 2.68e-01	sex1: 2.910 [1.813-4.669], bmi: 6.779 [4.442-10.346], age: 3.359 [2.432-4.640], ethnic1: 3.598 [1.27-10.192], ethnic2: 4.942 [1.675-14.587], ethnic3: 0.873 [0.212-3.592], tdi_quant1: 0.937 [0.492-1.785], tdi_quant2: 1.765 [0.864-3.607], alc1: 2.445 [0.751-7.968], alc2: 0.622 [0.235-1.643], alc3: 4.685 [0.306-71.841]						False				False				virus	Herpesviridae	Betaherpesvirinae	betaherpesvirus 7
Diabetic retinopathy	endocrine/metabolic	250.7	HIV	gag	No	Unknown	did_not_attempt	0.4609237218802667		1.362		[0.918-2.021]		98	3035						sex, bmi, same_sex		All			dis_status ~ 7.6e-05[9.5e-39] + (1.362 * mod_ant[0.124]) + (2.606 * male[3.3e-05]) + (5.284 * bmi[1.5e-17]) + (1.506 * same_sex1[0.445]) + (2.615 * same_sex2[5.4e-04])		1.88	1.75	0.57	0.52	1.86	1.74					70.86	65.47			0.124324821994919		sex, bmi, ethnic, same_sex	sex1 : 3.26e-05, bmi : 1.48e-17, same_sex1 : 4.45e-01, same_sex2 : 5.37e-04	sex1: 2.606 [1.659-4.094], bmi: 5.284 [3.604-7.747], same_sex1: 1.506 [0.526-4.314], same_sex2: 2.615 [1.517-4.506]						False				False				virus	Retroviridae		Lentivirus
Diabetic retinopathy	endocrine/metabolic	250.7	HPV-16	E6	No	Unknown	did_not_attempt	0.329203180264043		1.464		[1.021-2.099]		98	3035						sex, bmi		All			dis_status ~ 1.2e-04[2.3e-44] + (1.464 * mod_ant[0.038]) + (2.407 * male[1.3e-04]) + (5.170 * bmi[1.9e-17])		1.12	0.94	0.61	0.6	1.19	1.08					70.86	65.47			0.038140131021347		sex, bmi	sex1 : 1.27e-04, bmi : 1.92e-17	sex1: 2.407 [1.536-3.774], bmi: 5.170 [3.54-7.552]						False				False				virus	Papillomaviridae		Alphapapillomavirus 9
Diabetic retinopathy	endocrine/metabolic	250.7	HPV-18	L1	No	Unknown	did_not_attempt	0.6580749715854887		1.206		[0.737-1.974]		98	3035						bmi, ethnic, num_in_house		All			dis_status ~ 2.5e-04[1.5e-28] + (1.206 * mod_ant[0.455]) + (5.142 * bmi[8.1e-18]) + (3.649 * ethnic1[0.010]) + (3.132 * ethnic2[0.026]) + (1.260 * ethnic3[0.713]) + (1.034 * num_in_house2[0.901]) + (0.795 * num_in_house3[0.501]) + (0.333 * num_in_house4[0.013]) + (0.269 * num_in_house5[0.042]) + (2.082 * num_in_house6[0.381])		1.6	1.53	0.46	0.44	1.69	1.57					70.86	65.47			0.455458828505963		bmi, ethnic, tdi_quant, num_in_house	bmi : 8.09e-18, ethnic1 : 1.04e-02, ethnic2 : 2.56e-02, ethnic3 : 7.13e-01, num_in_house2 : 9.01e-01, num_in_house3 : 5.01e-01, num_in_house4 : 1.34e-02, num_in_house5 : 4.18e-02, num_in_house6 : 3.81e-01	bmi: 5.142 [3.54-7.468], ethnic1: 3.649 [1.356-9.821], ethnic2: 3.132 [1.149-8.532], ethnic3: 1.260 [0.368-4.308], num_in_house2: 1.034 [0.61-1.753], num_in_house3: 0.795 [0.408-1.550], num_in_house4: 0.333 [0.139-0.796], num_in_house5: 0.269 [0.076-0.952], num_in_house6: 2.082 [0.404-10.726]						False				False				virus	Papillomaviridae		Alphapapillomavirus 7
Diabetic retinopathy	endocrine/metabolic	250.7	H. pylori	CagA	No	Unknown	did_not_attempt	0.329203180264043		1.378		[0.997-1.905]		46	1516						bmi, age, alc, same_sex		All			dis_status ~ 1.0e-07[1.5e-13] + (1.378 * mod_ant[0.052]) + (5.704 * bmi[1.2e-08]) + (2.949 * age[3.4e-06]) + (2.147 * alc1[0.260]) + (0.379 * alc2[0.073]) + (33.775 * alc3[0.102]) + (3.951 * same_sex1[0.082]) + (2.548 * same_sex2[0.014])		2.41	2.05	1.01	0.91	2.18	1.85					71.28	65.29			0.0522248161929964		bmi, age, ethnic, tdi_quant, alc, same_sex	bmi : 1.21e-08, age : 3.44e-06, alc1 : 2.60e-01, alc2 : 7.32e-02, alc3 : 1.02e-01, same_sex1 : 8.16e-02, same_sex2 : 1.44e-02	bmi: 5.704 [3.134-10.382], age: 2.949 [1.868-4.657], alc1: 2.147 [0.568-8.111], alc2: 0.379 [0.131-1.095], alc3: 33.775 [0.497-2.29e+03], same_sex1: 3.951 [0.842-18.543], same_sex2: 2.548 [1.205-5.388]						False				False				bacteria	Helicobacteraceae		H. pylori
Diabetic retinopathy	endocrine/metabolic	250.7	HSV-1	IgG	No	Unknown	did_not_attempt	0.5162371159423275		1.178		[0.914-1.519]		98	3035						bmi, age, ethnic, tdi_quant, alc		All			dis_status ~ 3.3e-08[1.7e-27] + (1.178 * mod_ant[0.206]) + (6.275 * bmi[5.1e-19]) + (3.165 * age[1.5e-12]) + (3.855 * ethnic1[0.011]) + (4.624 * ethnic2[0.005]) + (0.904 * ethnic3[0.886]) + (0.875 * tdi_quant1[0.683]) + (1.610 * tdi_quant2[0.188]) + (3.246 * alc1[0.046]) + (0.889 * alc2[0.807]) + (8.886 * alc3[0.114])		3.17	2.92	0.82	0.92	3.62	3.39					70.86	65.47			0.206494846376931		bmi, age, ethnic, tdi_quant, num_in_house, alc	bmi : 5.14e-19, age : 1.49e-12, ethnic1 : 1.05e-02, ethnic2 : 5.41e-03, ethnic3 : 8.86e-01, tdi_quant1 : 6.83e-01, tdi_quant2 : 1.88e-01, alc1 : 4.57e-02, alc2 : 8.07e-01, alc3 : 1.14e-01	bmi: 6.275 [4.189-9.399], age: 3.165 [2.30-4.354], ethnic1: 3.855 [1.371-10.835], ethnic2: 4.624 [1.572-13.604], ethnic3: 0.904 [0.226-3.614], tdi_quant1: 0.875 [0.463-1.656], tdi_quant2: 1.610 [0.792-3.270], alc1: 3.246 [1.023-10.304], alc2: 0.889 [0.348-2.276], alc3: 8.886 [0.593-133.080]						False				False				virus	Herpesviridae	Alphaherpesvirinae	alphaherpesvirus 1
Diabetic retinopathy	endocrine/metabolic	250.7	HSV-2	IgG	No	Unknown	did_not_attempt	0.8003839518545411		1.044		[0.791-1.377]		98	3035						bmi, age, ethnic, tdi_quant, same_sex		All			dis_status ~ 3.4e-08[7.2e-31] + (1.044 * mod_ant[0.760]) + (6.483 * bmi[5.8e-20]) + (3.230 * age[5.5e-13]) + (3.621 * ethnic1[0.015]) + (4.639 * ethnic2[0.007]) + (1.460 * ethnic3[0.546]) + (0.934 * tdi_quant1[0.834]) + (1.622 * tdi_quant2[0.184]) + (3.109 * same_sex1[0.043]) + (1.713 * same_sex2[0.062])		1.7	1.58	0.77	0.77	1.58	1.51					70.86	65.47			0.760364754261814		bmi, age, ethnic, tdi_quant, num_in_house, same_sex	bmi : 5.79e-20, age : 5.55e-13, ethnic1 : 1.45e-02, ethnic2 : 6.99e-03, ethnic3 : 5.46e-01, tdi_quant1 : 8.34e-01, tdi_quant2 : 1.84e-01, same_sex1 : 4.32e-02, same_sex2 : 6.19e-02	bmi: 6.483 [4.343-9.675], age: 3.230 [2.349-4.443], ethnic1: 3.621 [1.291-10.162], ethnic2: 4.639 [1.521-14.148], ethnic3: 1.460 [0.427-4.987], tdi_quant1: 0.934 [0.494-1.766], tdi_quant2: 1.622 [0.795-3.310], same_sex1: 3.109 [1.035-9.335], same_sex2: 1.713 [0.974-3.014]						False				False				virus	Herpesviridae	Alphaherpesvirinae	alphaherpesvirus 2
Diabetic retinopathy	endocrine/metabolic	250.7	HTLV-1	env	No	Unknown	did_not_attempt	0.4972634341817029		1.45		[0.849-2.476]		98	3035						sex, bmi, age, ethnic, tdi_quant		All			dis_status ~ 9.5e-09[7.5e-33] + (1.450 * mod_ant[0.174]) + (2.731 * male[1.8e-05]) + (6.671 * bmi[6.8e-19]) + (3.285 * age[2.4e-13]) + (4.203 * ethnic1[0.005]) + (4.638 * ethnic2[0.005]) + (1.399 * ethnic3[0.593]) + (1.040 * tdi_quant1[0.905]) + (1.913 * tdi_quant2[0.075])		1.48	1.35	0.45	0.45	1.57	1.43					70.86	65.47			0.174042201963596		sex, bmi, age, ethnic, tdi_quant, num_in_house	sex1 : 1.81e-05, bmi : 6.77e-19, age : 2.41e-13, ethnic1 : 5.06e-03, ethnic2 : 5.37e-03, ethnic3 : 5.93e-01, tdi_quant1 : 9.05e-01, tdi_quant2 : 7.46e-02	sex1: 2.731 [1.725-4.323], bmi: 6.671 [4.388-10.143], age: 3.285 [2.39-4.517], ethnic1: 4.203 [1.54-11.470], ethnic2: 4.638 [1.575-13.660], ethnic3: 1.399 [0.408-4.799], tdi_quant1: 1.040 [0.546-1.980], tdi_quant2: 1.913 [0.938-3.904]						False				False				virus	Retroviridae	Orthoretrovirinae	T-lymphotropic virus 1
Diabetic retinopathy	endocrine/metabolic	250.7	JCV	VP1	No	Unknown	did_not_attempt	0.838464907940322		1.036		[0.737-1.457]		98	3035						sex		All			dis_status ~ 0.017[7.2e-18] + (1.036 * mod_ant[0.838]) + (2.606 * male[1.7e-05])		2.56	2.53	0.62	0.59	2.56	2.5					70.86	65.47			0.838464907940322		sex, ethnic	sex1 : 1.66e-05	sex1: 2.606 [1.685-4.031]						False				False				virus	Polyomaviridae		polyomavirus 2
Diabetic retinopathy	endocrine/metabolic	250.7	KSHV	LANA	No	Unknown	did_not_attempt	0.4609237218802667		1.268		[0.926-1.735]		98	3035						sex, bmi, ethnic, num_in_house, same_sex		All			dis_status ~ 1.2e-04[1.5e-36] + (1.268 * mod_ant[0.138]) + (2.657 * male[2.8e-05]) + (5.332 * bmi[3.9e-17]) + (3.014 * ethnic1[0.034]) + (2.931 * ethnic2[0.038]) + (1.058 * ethnic3[0.930]) + (1.015 * num_in_house2[0.957]) + (0.764 * num_in_house3[0.436]) + (0.333 * num_in_house4[0.015]) + (0.250 * num_in_house5[0.034]) + (1.356 * num_in_house6[0.719]) + (1.430 * same_sex1[0.515]) + (2.101 * same_sex2[0.011])		1.3	1.12	0.6	0.68	1.38	1.2					70.86	65.47			0.13827711656408		sex, bmi, ethnic, tdi_quant, num_in_house, same_sex	sex1 : 2.84e-05, bmi : 3.94e-17, ethnic1 : 3.36e-02, ethnic2 : 3.84e-02, ethnic3 : 9.30e-01, num_in_house2 : 9.57e-01, num_in_house3 : 4.36e-01, num_in_house4 : 1.48e-02, num_in_house5 : 3.42e-02, num_in_house6 : 7.19e-01, same_sex1 : 5.15e-01, same_sex2 : 1.07e-02	sex1: 2.657 [1.681-4.198], bmi: 5.332 [3.611-7.875], ethnic1: 3.014 [1.089-8.338], ethnic2: 2.931 [1.059-8.109], ethnic3: 1.058 [0.303-3.688], num_in_house2: 1.015 [0.592-1.740], num_in_house3: 0.764 [0.388-1.505], num_in_house4: 0.333 [0.138-0.806], num_in_house5: 0.250 [0.069-0.902], num_in_house6: 1.356 [0.258-7.125], same_sex1: 1.430 [0.488-4.192], same_sex2: 2.101 [1.188-3.717]						False				False				virus	Herpesviridae		gammaherpesvirus 8
Diabetic retinopathy	endocrine/metabolic	250.7	MCV	VP1	No	Unknown	did_not_attempt	0.73757841888422		0.939		[0.727-1.211]		98	3035						sex, ethnic, num_in_house		All			dis_status ~ 0.029[2.2e-15] + (0.939 * mod_ant[0.627]) + (2.723 * male[7.8e-06]) + (2.943 * ethnic1[0.029]) + (3.974 * ethnic2[0.006]) + (1.177 * ethnic3[0.793]) + (0.847 * num_in_house2[0.521]) + (0.622 * num_in_house3[0.152]) + (0.257 * num_in_house4[0.002]) + (0.205 * num_in_house5[0.013]) + (1.453 * num_in_house6[0.640])		2.86	2.86	0.77	0.81	3.05	3.02					70.86	65.47			0.626941656051587		sex, ethnic, num_in_house	sex1 : 7.76e-06, ethnic1 : 2.94e-02, ethnic2 : 5.75e-03, ethnic3 : 7.93e-01, num_in_house2 : 5.21e-01, num_in_house3 : 1.52e-01, num_in_house4 : 1.93e-03, num_in_house5 : 1.29e-02, num_in_house6 : 6.40e-01	sex1: 2.723 [1.755-4.224], ethnic1: 2.943 [1.114-7.770], ethnic2: 3.974 [1.493-10.579], ethnic3: 1.177 [0.349-3.970], num_in_house2: 0.847 [0.509-1.407], num_in_house3: 0.622 [0.325-1.192], num_in_house4: 0.257 [0.109-0.606], num_in_house5: 0.205 [0.059-0.715], num_in_house6: 1.453 [0.304-6.941]						False				False				virus	Polyomaviridae		polyomavirus 5
Diabetic retinopathy	endocrine/metabolic	250.7	T. gondii	p22	No	Unknown	did_not_attempt	0.6635290394946799		1.123		[0.781-1.615]		98	3035						sex, bmi, age, ethnic, tdi_quant		All			dis_status ~ 1.3e-08[7.5e-33] + (1.123 * mod_ant[0.531]) + (2.736 * male[1.8e-05]) + (6.751 * bmi[5.7e-19]) + (3.278 * age[4.1e-13]) + (4.194 * ethnic1[0.005]) + (4.889 * ethnic2[0.004]) + (1.420 * ethnic3[0.577]) + (1.020 * tdi_quant1[0.953]) + (1.885 * tdi_quant2[0.081])		1.64	1.47	0.59	0.59	1.67	1.49					70.86	65.47			0.530823231595744		sex, bmi, age, ethnic, tdi_quant, num_in_house	sex1 : 1.80e-05, bmi : 5.71e-19, age : 4.14e-13, ethnic1 : 5.17e-03, ethnic2 : 3.92e-03, ethnic3 : 5.77e-01, tdi_quant1 : 9.53e-01, tdi_quant2 : 8.11e-02	sex1: 2.736 [1.727-4.333], bmi: 6.751 [4.433-10.282], age: 3.278 [2.378-4.519], ethnic1: 4.194 [1.535-11.454], ethnic2: 4.889 [1.663-14.372], ethnic3: 1.420 [0.414-4.867], tdi_quant1: 1.020 [0.536-1.938], tdi_quant2: 1.885 [0.925-3.845]						False				False				other	Sarcocystidae	Toxoplasmatinae	T. gondii
Diabetic retinopathy	endocrine/metabolic	250.7	VZV	gE_gl	No	Unknown	did_not_attempt	0.78928931584119		0.925		[0.613-1.396]		98	3035						sex, bmi, age		All			dis_status ~ 5.9e-08[7.1e-29] + (0.925 * mod_ant[0.710]) + (2.690 * male[1.8e-05]) + (6.813 * bmi[3.2e-20]) + (2.912 * age[8.3e-12])		2.76	2.72	0.52	0.51	2.76	2.72					70.86	65.47			0.710360384257071		sex, bmi, age	sex1 : 1.83e-05, bmi : 3.15e-20, age : 8.26e-12	sex1: 2.690 [1.711-4.231], bmi: 6.813 [4.53-10.247], age: 2.912 [2.143-3.956]						False				False				virus	Herpesviridae		alphaherpesvirus 3
Other disorders of pancreatic internal secretion	endocrine/metabolic	251	BKV	VP1	No	Unknown	did_not_attempt	0.937548770352034		0.974		[0.662-1.433]		106	9121						bmi, age, tobac, same_sex		All			dis_status ~ 9.4e-06[4.0e-17] + (0.974 * mod_ant[0.893]) + (2.673 * bmi[5.6e-10]) + (1.831 * age[2.2e-05]) + (1.035 * tobac1[0.876]) + (2.405 * tobac2[0.002]) + (1.150 * tobac3[0.892]) + (0.719 * same_sex1[0.650]) + (1.724 * same_sex2[0.037])		3.35	3.4	0.5	0.48	3.5	3.54					70.95	67.42			0.893377002040292		bmi, age, tobac, same_sex	bmi : 5.57e-10, age : 2.17e-05, tobac1 : 8.76e-01, tobac2 : 1.51e-03, tobac3 : 8.92e-01, same_sex1 : 6.50e-01, same_sex2 : 3.70e-02	bmi: 2.673 [1.959-3.647], age: 1.831 [1.385-2.421], tobac1: 1.035 [0.67-1.600], tobac2: 2.405 [1.399-4.137], tobac3: 1.150 [0.153-8.670], same_sex1: 0.719 [0.173-2.987], same_sex2: 1.724 [1.033-2.875]						False				False				virus	Polyomaviridae		polyomavirus 1
Other disorders of pancreatic internal secretion	endocrine/metabolic	251	C. trach.	momp_D	No	Unknown	did_not_attempt	0.4154242998909509		0.791		[0.599-1.044]		106	9121						sex, age, tdi_quant		All			dis_status ~ 1.0e-04[3.4e-18] + (0.791 * mod_ant[0.098]) + (1.537 * male[0.029]) + (1.828 * age[1.0e-05]) + (1.727 * tdi_quant1[0.109]) + (3.483 * tdi_quant2[7.1e-04])		1.18	1.32	0.69	0.75	1.16	1.2					70.95	67.42			0.098179437925037		sex, age, tdi_quant, tobac, same_sex	sex1 : 2.93e-02, age : 1.02e-05, tdi_quant1 : 1.09e-01, tdi_quant2 : 7.07e-04	sex1: 1.537 [1.044-2.261], age: 1.828 [1.398-2.389], tdi_quant1: 1.727 [0.885-3.369], tdi_quant2: 3.483 [1.692-7.172]						False				False				bacteria	Chlamydiaceae		C. trachomatis
Other disorders of pancreatic internal secretion	endocrine/metabolic	251	CMV	pp150 Nter	No	Unknown	did_not_attempt	0.4154242998909509		1.188		[0.958-1.474]		106	9121						sex, bmi, age, tdi_quant, tobac, alc		All			dis_status ~ 7.2e-06[3.6e-21] + (1.188 * mod_ant[0.116]) + (1.605 * male[0.019]) + (2.521 * bmi[2.9e-08]) + (1.870 * age[1.1e-05]) + (1.612 * tdi_quant1[0.164]) + (2.323 * tdi_quant2[0.025]) + (0.976 * tobac1[0.914]) + (2.062 * tobac2[0.011]) + (0.606 * tobac3[0.675]) + (1.095 * alc1[0.839]) + (0.357 * alc2[0.002]) + (2.076 * alc3[0.557])		2.78	2.53	0.91	0.97	3.14	2.77					70.95	67.42			0.116135791359869		sex, bmi, age, tdi_quant, tobac, alc	sex1 : 1.87e-02, bmi : 2.90e-08, age : 1.06e-05, tdi_quant1 : 1.64e-01, tdi_quant2 : 2.49e-02, tobac1 : 9.14e-01, tobac2 : 1.06e-02, tobac3 : 6.75e-01, alc1 : 8.39e-01, alc2 : 2.27e-03, alc3 : 5.57e-01	sex1: 1.605 [1.082-2.381], bmi: 2.521 [1.818-3.494], age: 1.870 [1.416-2.472], tdi_quant1: 1.612 [0.823-3.155], tdi_quant2: 2.323 [1.112-4.852], tobac1: 0.976 [0.625-1.524], tobac2: 2.062 [1.184-3.592], tobac3: 0.606 [0.058-6.289], alc1: 1.095 [0.457-2.622], alc2: 0.357 [0.184-0.692], alc3: 2.076 [0.181-23.841]						False				False				virus	Herpesviridae	Betaherpesvirinae	betaherpesvirus 5
Other disorders of pancreatic internal secretion	endocrine/metabolic	251	EBV	EBNA-1	No	Unknown	did_not_attempt	0.4154242998909509		0.829		[0.685-1.002]		106	9121						sex, bmi, age, tdi_quant, tobac		All			dis_status ~ 6.1e-06[2.1e-22] + (0.829 * mod_ant[0.052]) + (1.455 * male[0.060]) + (2.637 * bmi[3.2e-09]) + (1.932 * age[2.9e-06]) + (1.641 * tdi_quant1[0.147]) + (2.743 * tdi_quant2[0.007]) + (0.964 * tobac1[0.872]) + (2.087 * tobac2[0.009]) + (1.198 * tobac3[0.860])		3.19	3.32	1.08	0.88	3.57	3.64					70.95	67.42			0.0522169469955502		sex, bmi, age, tdi_quant, tobac, same_sex	sex1 : 5.98e-02, bmi : 3.18e-09, age : 2.87e-06, tdi_quant1 : 1.47e-01, tdi_quant2 : 6.81e-03, tobac1 : 8.72e-01, tobac2 : 9.14e-03, tobac3 : 8.60e-01	sex1: 1.455 [0.985-2.150], bmi: 2.637 [1.913-3.635], age: 1.932 [1.466-2.546], tdi_quant1: 1.641 [0.839-3.209], tdi_quant2: 2.743 [1.321-5.697], tobac1: 0.964 [0.621-1.497], tobac2: 2.087 [1.20-3.629], tobac3: 1.198 [0.16-8.981]						False				False				virus	Herpesviridae		gammaherpesvirus 4
Other disorders of pancreatic internal secretion	endocrine/metabolic	251	HBV	Hbe	No	Unknown	did_not_attempt	0.4154242998909509		0.838		[0.628-1.117]		106	9121						sex, age, tdi_quant, alc		All			dis_status ~ 2.2e-04[1.0e-14] + (0.838 * mod_ant[0.228]) + (1.667 * male[0.010]) + (1.846 * age[7.0e-06]) + (1.682 * tdi_quant1[0.128]) + (2.995 * tdi_quant2[0.003]) + (1.149 * alc1[0.751]) + (0.348 * alc2[0.001]) + (1.647 * alc3[0.646])		1.07	1.12	0.71	0.67	1.1	1.11					70.95	67.42			0.228483364940023		sex, age, tdi_quant, alc, same_sex	sex1 : 1.04e-02, age : 7.04e-06, tdi_quant1 : 1.28e-01, tdi_quant2 : 3.09e-03, alc1 : 7.51e-01, alc2 : 1.40e-03, alc3 : 6.46e-01	sex1: 1.667 [1.128-2.465], age: 1.846 [1.413-2.413], tdi_quant1: 1.682 [0.861-3.283], tdi_quant2: 2.995 [1.448-6.194], alc1: 1.149 [0.488-2.706], alc2: 0.348 [0.182-0.665], alc3: 1.647 [0.196-13.807]						False				False				virus	Hepadnaviridae		Hepatitis B virus
Other disorders of pancreatic internal secretion	endocrine/metabolic	251	HCV	NS3	No	Unknown	did_not_attempt	0.7383001912651812		1.093		[0.764-1.563]		106	9121						sex, bmi, tdi_quant		All			dis_status ~ 3.9e-04[2.8e-37] + (1.093 * mod_ant[0.628]) + (1.506 * male[0.038]) + (2.443 * bmi[1.2e-08]) + (1.609 * tdi_quant1[0.163]) + (2.606 * tdi_quant2[0.009])		1.41	1.37	0.56	0.55	1.52	1.49					70.95	67.42			0.627555162575404		sex, bmi, tdi_quant, tobac	sex1 : 3.82e-02, bmi : 1.22e-08, tdi_quant1 : 1.63e-01, tdi_quant2 : 9.44e-03	sex1: 1.506 [1.023-2.219], bmi: 2.443 [1.797-3.322], tdi_quant1: 1.609 [0.825-3.140], tdi_quant2: 2.606 [1.264-5.370]						False				False				virus	Flaviviridae		Hepacivirus C
Other disorders of pancreatic internal secretion	endocrine/metabolic	251	HHV-6	p101_k	No	Unknown	did_not_attempt	0.4154242998909509		0.863		[0.684-1.089]		106	9121						sex, age		All			dis_status ~ 2.0e-04[2.8e-17] + (0.863 * mod_ant[0.214]) + (1.543 * male[0.028]) + (1.785 * age[2.4e-05])		1.21	1.36	0.8	0.85	1.22	1.32					70.95	67.42			0.214499563936626		sex, age	sex1 : 2.78e-02, age : 2.41e-05	sex1: 1.543 [1.048-2.271], age: 1.785 [1.364-2.335]						False				False				virus	Herpesviridae	Betaherpesvirinae	betaherpesvirus 6
Other disorders of pancreatic internal secretion	endocrine/metabolic	251	HHV-7	U14	No	Unknown	did_not_attempt	0.937548770352034		0.982		[0.628-1.537]		106	9121						sex, bmi, age, tdi_quant, alc		All			dis_status ~ 1.3e-05[5.4e-16] + (0.982 * mod_ant[0.938]) + (1.600 * male[0.020]) + (2.482 * bmi[3.8e-08]) + (1.864 * age[7.2e-06]) + (1.645 * tdi_quant1[0.146]) + (2.616 * tdi_quant2[0.010]) + (1.109 * alc1[0.813]) + (0.366 * alc2[0.003]) + (1.644 * alc3[0.648])		2.7	2.74	0.37	0.44	2.72	2.78					70.95	67.42			0.937548770352034		sex, bmi, age, tdi_quant, alc	sex1 : 2.00e-02, bmi : 3.80e-08, age : 7.19e-06, tdi_quant1 : 1.46e-01, tdi_quant2 : 9.87e-03, alc1 : 8.13e-01, alc2 : 2.51e-03, alc3 : 6.48e-01	sex1: 1.600 [1.077-2.376], bmi: 2.482 [1.795-3.432], age: 1.864 [1.42-2.446], tdi_quant1: 1.645 [0.841-3.217], tdi_quant2: 2.616 [1.26-5.429], alc1: 1.109 [0.469-2.621], alc2: 0.366 [0.191-0.703], alc3: 1.644 [0.194-13.903]						False				False				virus	Herpesviridae	Betaherpesvirinae	betaherpesvirus 7
Other disorders of pancreatic internal secretion	endocrine/metabolic	251	HIV	gag	No	Unknown	did_not_attempt	0.4921372262295853		1.184		[0.819-1.711]		106	9121						sex, bmi, same_sex		All			dis_status ~ 4.6e-04[1.6e-40] + (1.184 * mod_ant[0.369]) + (1.532 * male[0.031]) + (2.512 * bmi[2.3e-09]) + (0.603 * same_sex1[0.482]) + (1.935 * same_sex2[0.011])		1.81	1.75	0.48	0.53	1.77	1.74					70.95	67.42			0.369102919672189		sex, bmi, same_sex	sex1 : 3.09e-02, bmi : 2.34e-09, same_sex1 : 4.82e-01, same_sex2 : 1.06e-02	sex1: 1.532 [1.04-2.256], bmi: 2.512 [1.857-3.399], same_sex1: 0.603 [0.147-2.473], same_sex2: 1.935 [1.167-3.211]						False				False				virus	Retroviridae		Lentivirus
Other disorders of pancreatic internal secretion	endocrine/metabolic	251	HPV-16	E6	No	Unknown	did_not_attempt	0.4154242998909509		1.21		[0.891-1.642]		106	9121						sex, bmi		All			dis_status ~ 5.4e-04[1.3e-49] + (1.210 * mod_ant[0.222]) + (1.497 * male[0.041]) + (2.548 * bmi[1.5e-09])		1.03	0.94	0.61	0.62	1.11	1.04					70.95	67.42			0.221809149742038		sex, bmi	sex1 : 4.11e-02, bmi : 1.49e-09	sex1: 1.497 [1.016-2.206], bmi: 2.548 [1.882-3.451]						False				False				virus	Papillomaviridae		Alphapapillomavirus 9
Other disorders of pancreatic internal secretion	endocrine/metabolic	251	HPV-18	L1	No	Unknown	did_not_attempt	0.6247832938493475		1.165		[0.748-1.815]		106	9121						bmi, tdi_quant		All			dis_status ~ 4.3e-04[2.0e-33] + (1.165 * mod_ant[0.500]) + (2.430 * bmi[7.8e-09]) + (1.605 * tdi_quant1[0.165]) + (2.607 * tdi_quant2[0.009])		1.57	1.53	0.51	0.45	1.54	1.58					70.95	67.42			0.499826635079478		bmi, tdi_quant	bmi : 7.77e-09, tdi_quant1 : 1.65e-01, tdi_quant2 : 9.43e-03	bmi: 2.430 [1.798-3.285], tdi_quant1: 1.605 [0.823-3.133], tdi_quant2: 2.607 [1.265-5.375]						False				False				virus	Papillomaviridae		Alphapapillomavirus 7
Other disorders of pancreatic internal secretion	endocrine/metabolic	251	H. pylori	GroEL	No	Unknown	did_not_attempt	0.408334301113722		1.198		[1.028-1.395]		106	9121						sex, bmi, age, tdi_quant, tobac, alc		All			dis_status ~ 7.9e-06[4.9e-21] + (1.198 * mod_ant[0.020]) + (1.542 * male[0.031]) + (2.513 * bmi[3.2e-08]) + (1.880 * age[7.8e-06]) + (1.598 * tdi_quant1[0.172]) + (2.259 * tdi_quant2[0.030]) + (0.974 * tobac1[0.907]) + (2.006 * tobac2[0.014]) + (0.608 * tobac3[0.668]) + (1.110 * alc1[0.814]) + (0.372 * alc2[0.003]) + (2.082 * alc3[0.547])		2.06	1.61	1.21	1.21	1.87	1.32					70.95	67.42			0.0204167150556861		sex, bmi, age, tdi_quant, tobac, alc, same_sex	sex1 : 3.15e-02, bmi : 3.25e-08, age : 7.77e-06, tdi_quant1 : 1.72e-01, tdi_quant2 : 3.02e-02, tobac1 : 9.07e-01, tobac2 : 1.41e-02, tobac3 : 6.68e-01, alc1 : 8.14e-01, alc2 : 3.47e-03, alc3 : 5.47e-01	sex1: 1.542 [1.039-2.288], bmi: 2.513 [1.813-3.484], age: 1.880 [1.426-2.480], tdi_quant1: 1.598 [0.816-3.128], tdi_quant2: 2.259 [1.081-4.722], tobac1: 0.974 [0.624-1.521], tobac2: 2.006 [1.151-3.498], tobac3: 0.608 [0.063-5.889], alc1: 1.110 [0.463-2.660], alc2: 0.372 [0.192-0.722], alc3: 2.082 [0.191-22.645]						False				False				bacteria	Helicobacteraceae		H. pylori
Other disorders of pancreatic internal secretion	endocrine/metabolic	251	HSV-1	IgG	No	Unknown	did_not_attempt	0.4154242998909509		1.207		[0.945-1.540]		106	9121						bmi, age, tdi_quant, tobac, alc		All			dis_status ~ 7.3e-06[1.1e-20] + (1.207 * mod_ant[0.131]) + (2.500 * bmi[2.4e-08]) + (1.889 * age[6.9e-06]) + (1.587 * tdi_quant1[0.178]) + (2.311 * tdi_quant2[0.026]) + (1.027 * tobac1[0.906]) + (2.134 * tobac2[0.007]) + (0.597 * tobac3[0.654]) + (1.071 * alc1[0.878]) + (0.375 * alc2[0.003]) + (2.202 * alc3[0.511])		3.22	2.99	0.79	0.9	3.59	3.47					70.95	67.42			0.13129377226189		bmi, age, tdi_quant, tobac, alc	bmi : 2.41e-08, age : 6.88e-06, tdi_quant1 : 1.78e-01, tdi_quant2 : 2.59e-02, tobac1 : 9.06e-01, tobac2 : 7.36e-03, tobac3 : 6.54e-01, alc1 : 8.78e-01, alc2 : 3.50e-03, alc3 : 5.11e-01	bmi: 2.500 [1.812-3.449], age: 1.889 [1.432-2.492], tdi_quant1: 1.587 [0.811-3.106], tdi_quant2: 2.311 [1.106-4.828], tobac1: 1.027 [0.66-1.599], tobac2: 2.134 [1.226-3.715], tobac3: 0.597 [0.063-5.682], alc1: 1.071 [0.448-2.561], alc2: 0.375 [0.195-0.725], alc3: 2.202 [0.209-23.227]						False				False				virus	Herpesviridae	Alphaherpesvirinae	alphaherpesvirus 1
Other disorders of pancreatic internal secretion	endocrine/metabolic	251	HSV-2	IgG	No	Unknown	did_not_attempt	0.4737771763027077		1.143		[0.894-1.461]		106	9121						bmi, age, tdi_quant, tobac		All			dis_status ~ 3.2e-06[8.0e-26] + (1.143 * mod_ant[0.286]) + (2.565 * bmi[5.4e-09]) + (1.957 * age[1.8e-06]) + (1.634 * tdi_quant1[0.151]) + (2.620 * tdi_quant2[0.010]) + (0.965 * tobac1[0.873]) + (2.041 * tobac2[0.011]) + (1.166 * tobac3[0.881])		1.7	1.59	0.73	0.77	1.54	1.51					70.95	67.42			0.285849224658393		bmi, age, tdi_quant, tobac, same_sex	bmi : 5.35e-09, age : 1.82e-06, tdi_quant1 : 1.51e-01, tdi_quant2 : 9.99e-03, tobac1 : 8.73e-01, tobac2 : 1.07e-02, tobac3 : 8.81e-01	bmi: 2.565 [1.869-3.520], age: 1.957 [1.486-2.579], tdi_quant1: 1.634 [0.836-3.195], tdi_quant2: 2.620 [1.259-5.451], tobac1: 0.965 [0.624-1.492], tobac2: 2.041 [1.18-3.530], tobac3: 1.166 [0.156-8.716]						False				False				virus	Herpesviridae	Alphaherpesvirinae	alphaherpesvirus 2
Other disorders of pancreatic internal secretion	endocrine/metabolic	251	HTLV-1	gag	No	Unknown	did_not_attempt	0.4154242998909509		1.266		[0.986-1.625]		106	9121						sex, bmi, age, tdi_quant, tobac		All			dis_status ~ 2.6e-06[1.1e-26] + (1.266 * mod_ant[0.064]) + (1.446 * male[0.064]) + (2.569 * bmi[8.7e-09]) + (1.891 * age[6.8e-06]) + (1.656 * tdi_quant1[0.140]) + (2.679 * tdi_quant2[0.008]) + (0.924 * tobac1[0.722]) + (1.932 * tobac2[0.019]) + (1.153 * tobac3[0.890])		2.18	1.94	0.78	0.86	2.46	2.12					70.95	67.42			0.0644576298909227		sex, bmi, age, tdi_quant, tobac	sex1 : 6.43e-02, bmi : 8.74e-09, age : 6.79e-06, tdi_quant1 : 1.40e-01, tdi_quant2 : 8.24e-03, tobac1 : 7.22e-01, tobac2 : 1.89e-02, tobac3 : 8.90e-01	sex1: 1.446 [0.978-2.137], bmi: 2.569 [1.863-3.543], age: 1.891 [1.433-2.495], tdi_quant1: 1.656 [0.847-3.237], tdi_quant2: 2.679 [1.29-5.563], tobac1: 0.924 [0.596-1.431], tobac2: 1.932 [1.115-3.348], tobac3: 1.153 [0.154-8.622]						False				False				virus	Retroviridae	Orthoretrovirinae	T-lymphotropic virus 1
Other disorders of pancreatic internal secretion	endocrine/metabolic	251	JCV	VP1	No	Unknown	did_not_attempt	0.4154242998909509		1.23		[0.889-1.700]		106	9121						sex		All			dis_status ~ 0.005[1.9e-31] + (1.230 * mod_ant[0.211]) + (1.558 * male[0.025])		2.61	2.53	0.6	0.6	2.61	2.5					70.95	67.42			0.211239950977543		sex	sex1 : 2.47e-02	sex1: 1.558 [1.058-2.294]						False				False				virus	Polyomaviridae		polyomavirus 2
Other disorders of pancreatic internal secretion	endocrine/metabolic	251	KSHV	LANA	No	Unknown	did_not_attempt	0.4921372262295853		1.137		[0.862-1.500]		106	9121						sex, bmi, tdi_quant, same_sex		All			dis_status ~ 3.6e-04[3.2e-41] + (1.137 * mod_ant[0.363]) + (1.526 * male[0.033]) + (2.420 * bmi[1.4e-08]) + (1.603 * tdi_quant1[0.167]) + (2.558 * tdi_quant2[0.011]) + (0.523 * same_sex1[0.370]) + (1.842 * same_sex2[0.018])		1.21	1.12	0.61	0.69	1.29	1.2					70.95	67.42			0.363476638667601		sex, bmi, tdi_quant, tobac, same_sex	sex1 : 3.27e-02, bmi : 1.45e-08, tdi_quant1 : 1.67e-01, tdi_quant2 : 1.12e-02, same_sex1 : 3.70e-01, same_sex2 : 1.82e-02	sex1: 1.526 [1.036-2.248], bmi: 2.420 [1.783-3.284], tdi_quant1: 1.603 [0.821-3.131], tdi_quant2: 2.558 [1.238-5.286], same_sex1: 0.523 [0.127-2.156], same_sex2: 1.842 [1.11-3.058]						False				False				virus	Herpesviridae		gammaherpesvirus 8
Other disorders of pancreatic internal secretion	endocrine/metabolic	251	MCV	VP1	No	Unknown	did_not_attempt	0.4737771763027077		1.133		[0.891-1.442]		106	9121						sex		All			dis_status ~ 0.006[3.3e-39] + (1.133 * mod_ant[0.308]) + (1.579 * male[0.020])		2.94	2.85	0.79	0.82	3.2	3					70.95	67.42			0.30795516459676		sex	sex1 : 2.03e-02	sex1: 1.579 [1.074-2.322]						False				False				virus	Polyomaviridae		polyomavirus 5
Other disorders of pancreatic internal secretion	endocrine/metabolic	251	T. gondii	p22	No	Unknown	did_not_attempt	0.4154242998909509		1.242		[0.889-1.735]		106	9121						sex, bmi, age, tdi_quant, tobac		All			dis_status ~ 2.7e-06[2.0e-26] + (1.242 * mod_ant[0.205]) + (1.450 * male[0.062]) + (2.566 * bmi[9.2e-09]) + (1.926 * age[3.4e-06]) + (1.633 * tdi_quant1[0.151]) + (2.663 * tdi_quant2[0.009]) + (0.930 * tobac1[0.744]) + (1.956 * tobac2[0.017]) + (1.168 * tobac3[0.880])		1.6	1.47	0.58	0.59	1.51	1.49					70.95	67.42			0.204625243666621		sex, bmi, age, tdi_quant, tobac	sex1 : 6.21e-02, bmi : 9.19e-09, age : 3.41e-06, tdi_quant1 : 1.51e-01, tdi_quant2 : 8.66e-03, tobac1 : 7.44e-01, tobac2 : 1.67e-02, tobac3 : 8.80e-01	sex1: 1.450 [0.981-2.143], bmi: 2.566 [1.861-3.540], age: 1.926 [1.461-2.540], tdi_quant1: 1.633 [0.835-3.194], tdi_quant2: 2.663 [1.282-5.533], tobac1: 0.930 [0.60-1.440], tobac2: 1.956 [1.129-3.388], tobac3: 1.168 [0.156-8.731]						False				False				other	Sarcocystidae	Toxoplasmatinae	T. gondii
Other disorders of pancreatic internal secretion	endocrine/metabolic	251	VZV	gE_gl	No	Unknown	did_not_attempt	0.937548770352034		1.029		[0.701-1.511]		106	9121						sex, bmi, age, tobac		All			dis_status ~ 5.6e-06[1.5e-22] + (1.029 * mod_ant[0.885]) + (1.464 * male[0.057]) + (2.715 * bmi[6.4e-10]) + (1.892 * age[6.3e-06]) + (0.966 * tobac1[0.875]) + (2.221 * tobac2[0.004]) + (1.336 * tobac3[0.778])		2.76	2.72	0.48	0.51	2.73	2.72					70.95	67.42			0.884570434055914		sex, bmi, age, tobac	sex1 : 5.66e-02, bmi : 6.42e-10, age : 6.30e-06, tobac1 : 8.75e-01, tobac2 : 3.91e-03, tobac3 : 7.78e-01	sex1: 1.464 [0.989-2.166], bmi: 2.715 [1.978-3.726], age: 1.892 [1.435-2.495], tobac1: 0.966 [0.624-1.495], tobac2: 2.221 [1.292-3.818], tobac3: 1.336 [0.178-10.001]						False				False				virus	Herpesviridae		alphaherpesvirus 3
Hypoglycemia	endocrine/metabolic	251.1	BKV	VP1	No	Unknown	did_not_attempt	0.8125561689393463		0.94		[0.617-1.432]		88	8172						bmi, age, tobac, same_sex		All			dis_status ~ 2.0e-06[1.3e-17] + (0.940 * mod_ant[0.772]) + (3.882 * bmi[5.1e-14]) + (1.953 * age[2.1e-05]) + (1.032 * tobac1[0.899]) + (3.161 * tobac2[9.3e-05]) + (1.111 * tobac3[0.920]) + (0.884 * same_sex1[0.870]) + (2.219 * same_sex2[0.004])		3.35	3.4	0.49	0.48	3.5	3.54					70.96	67.13			0.771928360492379		bmi, age, tobac, same_sex	bmi : 5.12e-14, age : 2.12e-05, tobac1 : 8.99e-01, tobac2 : 9.33e-05, tobac3 : 9.20e-01, same_sex1 : 8.70e-01, same_sex2 : 3.60e-03	bmi: 3.882 [2.727-5.526], age: 1.953 [1.434-2.659], tobac1: 1.032 [0.634-1.680], tobac2: 3.161 [1.775-5.631], tobac3: 1.111 [0.143-8.639], same_sex1: 0.884 [0.202-3.867], same_sex2: 2.219 [1.298-3.795]						False				False				virus	Polyomaviridae		polyomavirus 1
Hypoglycemia	endocrine/metabolic	251.1	C. trach.	momp_D	No	Unknown	did_not_attempt	0.3796369942372528		0.771		[0.569-1.046]		88	8172						sex, age, tdi_quant, tobac, same_sex		All			dis_status ~ 5.8e-05[1.2e-16] + (0.771 * mod_ant[0.095]) + (1.707 * male[0.015]) + (1.914 * age[2.4e-05]) + (1.492 * tdi_quant1[0.271]) + (3.316 * tdi_quant2[0.002]) + (1.114 * tobac1[0.662]) + (2.392 * tobac2[0.004]) + (1.243 * tobac3[0.835]) + (0.821 * same_sex1[0.787]) + (2.059 * same_sex2[0.008])		1.17	1.32	0.69	0.76	1.16	1.2					70.96	67.13			0.0949092485593132		sex, age, tdi_quant, tobac, same_sex	sex1 : 1.49e-02, age : 2.41e-05, tdi_quant1 : 2.71e-01, tdi_quant2 : 2.38e-03, tobac1 : 6.62e-01, tobac2 : 3.51e-03, tobac3 : 8.35e-01, same_sex1 : 7.87e-01, same_sex2 : 8.38e-03	sex1: 1.707 [1.11-2.625], age: 1.914 [1.416-2.586], tdi_quant1: 1.492 [0.732-3.043], tdi_quant2: 3.316 [1.531-7.185], tobac1: 1.114 [0.686-1.811], tobac2: 2.392 [1.332-4.295], tobac3: 1.243 [0.162-9.561], same_sex1: 0.821 [0.196-3.438], same_sex2: 2.059 [1.204-3.522]						False				False				bacteria	Chlamydiaceae		C. trachomatis
Hypoglycemia	endocrine/metabolic	251.1	CMV	pp150 Nter	No	Unknown	did_not_attempt	0.50414039570418		1.11		[0.88-1.399]		88	8172						sex, bmi, age, tdi_quant, tobac, alc		All			dis_status ~ 1.8e-06[3.5e-21] + (1.110 * mod_ant[0.378]) + (2.032 * male[0.002]) + (3.825 * bmi[2.0e-12]) + (2.073 * age[3.5e-06]) + (1.460 * tdi_quant1[0.302]) + (2.494 * tdi_quant2[0.022]) + (1.026 * tobac1[0.920]) + (2.704 * tobac2[0.001]) + (0.622 * tobac3[0.678]) + (0.760 * alc1[0.558]) + (0.200 * alc2[5.4e-06]) + (1.529 * alc3[0.726])		2.73	2.51	0.94	0.97	3.09	2.71					70.96	67.13			0.378105296778135		sex, bmi, age, tdi_quant, tobac, alc	sex1 : 1.79e-03, bmi : 1.98e-12, age : 3.52e-06, tdi_quant1 : 3.02e-01, tdi_quant2 : 2.21e-02, tobac1 : 9.20e-01, tobac2 : 1.08e-03, tobac3 : 6.78e-01, alc1 : 5.58e-01, alc2 : 5.38e-06, alc3 : 7.26e-01	sex1: 2.032 [1.302-3.172], bmi: 3.825 [2.632-5.559], age: 2.073 [1.524-2.821], tdi_quant1: 1.460 [0.711-2.996], tdi_quant2: 2.494 [1.14-5.455], tobac1: 1.026 [0.62-1.698], tobac2: 2.704 [1.489-4.910], tobac3: 0.622 [0.066-5.839], alc1: 0.760 [0.304-1.903], alc2: 0.200 [0.10-0.400], alc3: 1.529 [0.142-16.494]						False				False				virus	Herpesviridae	Betaherpesvirinae	betaherpesvirus 5
Hypoglycemia	endocrine/metabolic	251.1	EBV	EBNA-1	No	Unknown	did_not_attempt	0.3796369942372528		0.822		[0.668-1.011]		88	8172						sex, bmi, age, tdi_quant, tobac, same_sex		All			dis_status ~ 1.1e-06[6.7e-23] + (0.822 * mod_ant[0.064]) + (1.767 * male[0.010]) + (3.911 * bmi[2.9e-13]) + (2.047 * age[4.9e-06]) + (1.445 * tdi_quant1[0.313]) + (2.798 * tdi_quant2[0.009]) + (0.976 * tobac1[0.922]) + (2.749 * tobac2[7.9e-04]) + (1.027 * tobac3[0.980]) + (0.788 * same_sex1[0.748]) + (2.189 * same_sex2[0.004])		3.19	3.32	1.09	0.88	3.63	3.63					70.96	67.13			0.0635216311743259		sex, bmi, age, tdi_quant, tobac, same_sex	sex1 : 1.03e-02, bmi : 2.93e-13, age : 4.85e-06, tdi_quant1 : 3.13e-01, tdi_quant2 : 9.31e-03, tobac1 : 9.22e-01, tobac2 : 7.91e-04, tobac3 : 9.80e-01, same_sex1 : 7.48e-01, same_sex2 : 4.40e-03	sex1: 1.767 [1.144-2.731], bmi: 3.911 [2.712-5.642], age: 2.047 [1.506-2.784], tdi_quant1: 1.445 [0.707-2.955], tdi_quant2: 2.798 [1.288-6.075], tobac1: 0.976 [0.595-1.598], tobac2: 2.749 [1.523-4.962], tobac3: 1.027 [0.133-7.917], same_sex1: 0.788 [0.184-3.374], same_sex2: 2.189 [1.277-3.753]						False				False				virus	Herpesviridae		gammaherpesvirus 4
Hypoglycemia	endocrine/metabolic	251.1	HBV	Hbe	No	Unknown	did_not_attempt	0.4049314758035644		0.784		[0.568-1.081]		88	8172						sex, age, tdi_quant, alc		All			dis_status ~ 1.9e-04[3.6e-13] + (0.784 * mod_ant[0.138]) + (2.017 * male[0.002]) + (1.973 * age[5.6e-06]) + (1.505 * tdi_quant1[0.261]) + (3.351 * tdi_quant2[0.002]) + (0.912 * alc1[0.839]) + (0.223 * alc2[9.8e-06]) + (1.554 * alc3[0.689])		1.04	1.12	0.7	0.67	1.08	1.11					70.96	67.13			0.137898076920171		sex, age, tdi_quant, alc, same_sex	sex1 : 1.54e-03, age : 5.58e-06, tdi_quant1 : 2.61e-01, tdi_quant2 : 2.04e-03, alc1 : 8.39e-01, alc2 : 9.75e-06, alc3 : 6.89e-01	sex1: 2.017 [1.307-3.115], age: 1.973 [1.472-2.646], tdi_quant1: 1.505 [0.738-3.070], tdi_quant2: 3.351 [1.554-7.224], alc1: 0.912 [0.376-2.214], alc2: 0.223 [0.115-0.434], alc3: 1.554 [0.18-13.398]						False				False				virus	Hepadnaviridae		Hepatitis B virus
Hypoglycemia	endocrine/metabolic	251.1	HCV	NS3	No	Unknown	did_not_attempt	0.45298971456381		1.23		[0.82-1.844]		88	8172						sex, bmi, tdi_quant, tobac		All			dis_status ~ 1.0e-04[3.5e-39] + (1.230 * mod_ant[0.317]) + (1.665 * male[0.020]) + (3.475 * bmi[2.6e-12]) + (1.384 * tdi_quant1[0.372]) + (2.416 * tdi_quant2[0.025]) + (1.145 * tobac1[0.581]) + (2.315 * tobac2[0.005]) + (1.640 * tobac3[0.632])		1.45	1.36	0.54	0.55	1.54	1.49					70.96	67.13			0.317092800194667		sex, bmi, tdi_quant, tobac	sex1 : 2.05e-02, bmi : 2.60e-12, tdi_quant1 : 3.72e-01, tdi_quant2 : 2.51e-02, tobac1 : 5.81e-01, tobac2 : 4.66e-03, tobac3 : 6.32e-01	sex1: 1.665 [1.082-2.561], bmi: 3.475 [2.451-4.925], tdi_quant1: 1.384 [0.678-2.823], tdi_quant2: 2.416 [1.116-5.227], tobac1: 1.145 [0.707-1.853], tobac2: 2.315 [1.294-4.141], tobac3: 1.640 [0.217-12.423]						False				False				virus	Flaviviridae		Hepacivirus C
Hypoglycemia	endocrine/metabolic	251.1	HHV-6	p101_k	No	Unknown	did_not_attempt	0.447893132670825		0.866		[0.671-1.118]		88	8172						sex, age		All			dis_status ~ 1.3e-04[4.9e-16] + (0.866 * mod_ant[0.269]) + (1.740 * male[0.011]) + (1.877 * age[3.0e-05])		1.21	1.37	0.82	0.85	1.22	1.32					70.96	67.13			0.268735879602495		sex, age	sex1 : 1.07e-02, age : 2.98e-05	sex1: 1.740 [1.137-2.661], age: 1.877 [1.397-2.523]						False				False				virus	Herpesviridae	Betaherpesvirinae	betaherpesvirus 6
Hypoglycemia	endocrine/metabolic	251.1	HHV-7	U14	No	Unknown	did_not_attempt	0.6264351023084922		0.867		[0.533-1.409]		88	8172						sex, bmi, age, tdi_quant, alc		All			dis_status ~ 4.9e-06[1.3e-15] + (0.867 * mod_ant[0.564]) + (2.029 * male[0.002]) + (3.669 * bmi[6.6e-12]) + (2.015 * age[4.5e-06]) + (1.471 * tdi_quant1[0.292]) + (2.795 * tdi_quant2[0.009]) + (0.816 * alc1[0.657]) + (0.219 * alc2[1.1e-05]) + (1.392 * alc3[0.764])		2.67	2.75	0.37	0.44	2.69	2.79					70.96	67.13			0.563791592077643		sex, bmi, age, tdi_quant, alc	sex1 : 1.82e-03, bmi : 6.61e-12, age : 4.53e-06, tdi_quant1 : 2.92e-01, tdi_quant2 : 9.38e-03, alc1 : 6.57e-01, alc2 : 1.06e-05, alc3 : 7.64e-01	sex1: 2.029 [1.301-3.166], bmi: 3.669 [2.532-5.318], age: 2.015 [1.493-2.718], tdi_quant1: 1.471 [0.718-3.011], tdi_quant2: 2.795 [1.287-6.070], alc1: 0.816 [0.332-2.003], alc2: 0.219 [0.111-0.430], alc3: 1.392 [0.161-12.021]						False				False				virus	Herpesviridae	Betaherpesvirinae	betaherpesvirus 7
Hypoglycemia	endocrine/metabolic	251.1	HIV	gag	No	Unknown	did_not_attempt	0.447893132670825		1.27		[0.847-1.906]		88	8172						sex, bmi, same_sex		All			dis_status ~ 1.2e-04[8.3e-41] + (1.270 * mod_ant[0.247]) + (1.783 * male[0.008]) + (3.641 * bmi[2.5e-13]) + (0.742 * same_sex1[0.683]) + (2.527 * same_sex2[6.3e-04])		1.82	1.74	0.49	0.53	1.77	1.74					70.96	67.13			0.247100249866417		sex, bmi, same_sex	sex1 : 8.25e-03, bmi : 2.53e-13, same_sex1 : 6.83e-01, same_sex2 : 6.27e-04	sex1: 1.783 [1.161-2.738], bmi: 3.641 [2.576-5.147], same_sex1: 0.742 [0.178-3.096], same_sex2: 2.527 [1.485-4.298]						False				False				virus	Retroviridae		Lentivirus
Hypoglycemia	endocrine/metabolic	251.1	HPV-16	E6	No	Unknown	did_not_attempt	0.447893132670825		1.219		[0.868-1.713]		88	8172						sex, bmi		All			dis_status ~ 1.8e-04[3.6e-50] + (1.219 * mod_ant[0.253]) + (1.719 * male[0.013]) + (3.612 * bmi[2.5e-13])		1.04	0.93	0.61	0.62	1.1	1.04					70.96	67.13			0.253006807437242		sex, bmi	sex1 : 1.33e-02, bmi : 2.55e-13	sex1: 1.719 [1.12-2.639], bmi: 3.612 [2.56-5.095]						False				False				virus	Papillomaviridae		Alphapapillomavirus 9
Hypoglycemia	endocrine/metabolic	251.1	HPV-18	L1	No	Unknown	did_not_attempt	0.5346601341805318		1.206		[0.738-1.971]		88	8172						bmi, tdi_quant		All			dis_status ~ 1.7e-04[3.4e-34] + (1.206 * mod_ant[0.454]) + (3.313 * bmi[3.7e-12]) + (1.405 * tdi_quant1[0.349]) + (2.737 * tdi_quant2[0.010])		1.57	1.53	0.49	0.45	1.52	1.57					70.96	67.13			0.454461114053452		bmi, tdi_quant	bmi : 3.71e-12, tdi_quant1 : 3.49e-01, tdi_quant2 : 9.89e-03	bmi: 3.313 [2.363-4.646], tdi_quant1: 1.405 [0.69-2.864], tdi_quant2: 2.737 [1.274-5.881]						False				False				virus	Papillomaviridae		Alphapapillomavirus 7
Hypoglycemia	endocrine/metabolic	251.1	H. pylori	GroEL	No	Unknown	did_not	0.255724243079052	0.8358411078181258	1.239	1.074	[1.047-1.467]	[0.757-1.522]	88	8172	432	23195	31843-6	Helicobacter pylori Ag [Presence] in Stool	glm	sex, bmi, age, tdi_quant, tobac, alc, same_sex	sex, age	All	All	0	dis_status ~ 1.6e-06[1.7e-21] + (1.239 * mod_ant[0.013]) + (1.997 * male[0.002]) + (3.874 * bmi[1.4e-12]) + (2.003 * age[9.9e-06]) + (1.408 * tdi_quant1[0.352]) + (2.202 * tdi_quant2[0.050]) + (1.034 * tobac1[0.896]) + (2.738 * tobac2[9.7e-04]) + (0.518 * tobac3[0.563]) + (0.903 * alc1[0.828]) + (0.235 * alc2[5.1e-05]) + (1.290 * alc3[0.834]) + (0.725 * same_sex1[0.665]) + (1.927 * same_sex2[0.020])	dis_status ~ 0.013[1.9e-177] + (1.074 * mod_ant[0.690]) + (0.803 * male[0.037]) + (7.0e-05 * sex2[0.965]) + (1.087 * age[9.4e-04])	2.13	1.59	1.18	1.2	1.98	1.3	21397	1798	397	35	70.96	67.13	56.08	52.89	0.0127862121539526	0.690071390684071	sex, bmi, age, tdi_quant, tobac, alc, same_sex	sex1 : 2.42e-03, bmi : 1.38e-12, age : 9.85e-06, tdi_quant1 : 3.52e-01, tdi_quant2 : 4.96e-02, tobac1 : 8.96e-01, tobac2 : 9.74e-04, tobac3 : 5.63e-01, alc1 : 8.28e-01, alc2 : 5.15e-05, alc3 : 8.34e-01, same_sex1 : 6.65e-01, same_sex2 : 2.01e-02	sex1: 1.997 [1.277-3.123], bmi: 3.874 [2.664-5.635], age: 2.003 [1.472-2.725], tdi_quant1: 1.408 [0.685-2.892], tdi_quant2: 2.202 [1.001-4.841], tobac1: 1.034 [0.625-1.713], tobac2: 2.738 [1.505-4.981], tobac3: 0.518 [0.056-4.816], alc1: 0.903 [0.358-2.274], alc2: 0.235 [0.116-0.474], alc3: 1.290 [0.119-13.987], same_sex1: 0.725 [0.169-3.107], same_sex2: 1.927 [1.108-3.350]	sex1 : 3.72e-02, sex2 : 9.65e-01, age : 9.38e-04	sex1: 0.803 [0.653-0.987], sex2: 7.0e-05 [1.04e-190-4.71e+181], age: 1.087 [1.035-1.142]		0 80373-4 [Helicobacter pylori Ag [Presence] in Stool by Rapid immunoassay, glm]: nCase: 747 | nCon: 24030, corr p-val: 0.95, uncorr p-val: 0.926, OR: 1.016 | model: dis_status ~ 0.011[0.0e+00] + (1.016 * mod_ant[0.926]) + (0.818 * male[0.012]) + (3.7e-04 * sex2[0.955]) + (1.233 * age[3.6e-26]), glm_warn [False]: nan log10 trans: False | Notes: nan dtype: object	19104 16126-5 [Helicobacter pylori IgG Ab [Presence] in Serum, glm]: nCase: 136 | nCon: 4558, corr p-val: 0.863, uncorr p-val: 0.762, OR: 0.921 | model: dis_status ~ 0.027[9.4e-49] + (0.921 * mod_ant[0.762]) + (0.758 * male[0.139]) + (1.5e-05 * sex2[0.980]) + (1.045 * age[0.316]), glm_warn [False]: nan log10 trans: False | Notes: nan 19105 17780-8 [Helicobacter pylori Ag [Presence] in Stool by Immunoassay, glm]: nCase: 3846 | nCon: 115706, corr p-val: 1.09e-03, uncorr p-val: 1.35e-04, OR: 0.788 | model: dis_status ~ 0.013[0.0e+00] + (0.788 * mod_ant[1.3e-04]) + (0.906 * male[0.004]) + (3.893 * sex2[0.025]) + (1.206 * age[4.9e-114]), glm_warn [False]: nan log10 trans: False | Notes: nan 19106 17859-0 [Helicobacter pylori IgG Ab [Presence] in Serum or Plasma by Immunoassay, glm]: nCase: 1876 | nCon: 37757, corr p-val: 2.69e-04, uncorr p-val: 2.86e-05, OR: 0.799 | model: dis_status ~ 0.017[0.0e+00] + (0.799 * mod_ant[2.9e-05]) + (0.760 * male[1.0e-07]) + (3.5e-04 * sex2[0.947]) + (1.246 * age[5.6e-52]), glm_warn [False]: nan log10 trans: False | Notes: nan 19107 22310-7 [Helicobacter pylori Ab [Presence] in Serum, glm]: nCase: 1686 | nCon: 47205, corr p-val: 0.863, uncorr p-val: 0.782, OR: 0.977 | model: dis_status ~ 0.015[0.0e+00] + (0.977 * mod_ant[0.782]) + (0.718 * male[3.5e-10]) + (1.177 * age[2.3e-31]), glm_warn [False]: nan log10 trans: False | Notes: nan 19109 46987-4 [Helicobacter pylori IgM Ab [Presence] in Serum by Immunoassay, glm]: nCase: 215 | nCon: 3618, corr p-val: 0.328, uncorr p-val: 0.15, OR: 0.62 | model: dis_status ~ 0.060[2.9e-31] + (0.620 * mod_ant[0.150]) + (0.613 * male[0.002]) + (1.032 * age[0.431]), glm_warn [False]: nan log10 trans: False | Notes: nan dtype: object	False		False		False		False		bacteria	Helicobacteraceae		H. pylori
Hypoglycemia	endocrine/metabolic	251.1	HSV-1	IgG	No	Unknown	did_not_attempt	0.3796369942372528		1.264		[0.962-1.661]		88	8172						bmi, age, tdi_quant, tobac, alc		All			dis_status ~ 1.9e-06[1.2e-20] + (1.264 * mod_ant[0.093]) + (3.577 * bmi[5.8e-12]) + (2.039 * age[4.8e-06]) + (1.404 * tdi_quant1[0.354]) + (2.389 * tdi_quant2[0.029]) + (1.101 * tobac1[0.705]) + (2.844 * tobac2[6.0e-04]) + (0.582 * tobac3[0.627]) + (0.796 * alc1[0.626]) + (0.234 * alc2[3.0e-05]) + (1.749 * alc3[0.636])		3.25	2.98	0.8	0.9	3.64	3.46					70.96	67.13			0.0925302617458954		bmi, age, tdi_quant, tobac, alc	bmi : 5.80e-12, age : 4.83e-06, tdi_quant1 : 3.54e-01, tdi_quant2 : 2.90e-02, tobac1 : 7.05e-01, tobac2 : 5.96e-04, tobac3 : 6.27e-01, alc1 : 6.26e-01, alc2 : 3.00e-05, alc3 : 6.36e-01	bmi: 3.577 [2.489-5.142], age: 2.039 [1.502-2.767], tdi_quant1: 1.404 [0.685-2.879], tdi_quant2: 2.389 [1.093-5.221], tobac1: 1.101 [0.668-1.815], tobac2: 2.844 [1.566-5.166], tobac3: 0.582 [0.066-5.156], alc1: 0.796 [0.318-1.991], alc2: 0.234 [0.118-0.462], alc3: 1.749 [0.173-17.720]						False				False				virus	Herpesviridae	Alphaherpesvirinae	alphaherpesvirus 1
Hypoglycemia	endocrine/metabolic	251.1	HSV-2	IgG	No	Unknown	did_not_attempt	0.45298971456381		1.157		[0.88-1.521]		88	8172						bmi, age, tdi_quant, tobac, same_sex		All			dis_status ~ 7.4e-07[1.7e-25] + (1.157 * mod_ant[0.296]) + (3.702 * bmi[6.5e-13]) + (2.037 * age[5.3e-06]) + (1.424 * tdi_quant1[0.333]) + (2.642 * tdi_quant2[0.014]) + (0.995 * tobac1[0.983]) + (2.760 * tobac2[6.8e-04]) + (0.974 * tobac3[0.979]) + (0.791 * same_sex1[0.753]) + (2.123 * same_sex2[0.006])		1.69	1.58	0.74	0.77	1.54	1.49					70.96	67.13			0.296209992798352		bmi, age, tdi_quant, tobac, same_sex	bmi : 6.49e-13, age : 5.29e-06, tdi_quant1 : 3.33e-01, tdi_quant2 : 1.41e-02, tobac1 : 9.83e-01, tobac2 : 6.77e-04, tobac3 : 9.79e-01, same_sex1 : 7.53e-01, same_sex2 : 6.20e-03	bmi: 3.702 [2.591-5.290], age: 2.037 [1.50-2.767], tdi_quant1: 1.424 [0.697-2.910], tdi_quant2: 2.642 [1.216-5.742], tobac1: 0.995 [0.61-1.621], tobac2: 2.760 [1.537-4.957], tobac3: 0.974 [0.127-7.483], same_sex1: 0.791 [0.184-3.397], same_sex2: 2.123 [1.238-3.639]						False				False				virus	Herpesviridae	Alphaherpesvirinae	alphaherpesvirus 2
Hypoglycemia	endocrine/metabolic	251.1	HTLV-1	gag	No	Unknown	did_not_attempt	0.3796369942372528		1.279		[0.968-1.689]		88	8172						sex, bmi, age, tdi_quant, tobac		All			dis_status ~ 4.2e-07[3.6e-27] + (1.279 * mod_ant[0.084]) + (1.694 * male[0.017]) + (3.730 * bmi[1.9e-12]) + (2.069 * age[3.6e-06]) + (1.482 * tdi_quant1[0.280]) + (2.833 * tdi_quant2[0.008]) + (0.925 * tobac1[0.754]) + (2.441 * tobac2[0.003]) + (1.230 * tobac3[0.841])		2.2	1.93	0.75	0.86	2.47	2.11					70.96	67.13			0.0836069394294151		sex, bmi, age, tdi_quant, tobac	sex1 : 1.72e-02, bmi : 1.88e-12, age : 3.57e-06, tdi_quant1 : 2.80e-01, tdi_quant2 : 8.34e-03, tobac1 : 7.54e-01, tobac2 : 2.78e-03, tobac3 : 8.41e-01	sex1: 1.694 [1.098-2.615], bmi: 3.730 [2.586-5.381], age: 2.069 [1.522-2.814], tdi_quant1: 1.482 [0.726-3.028], tdi_quant2: 2.833 [1.307-6.142], tobac1: 0.925 [0.567-1.509], tobac2: 2.441 [1.36-4.379], tobac3: 1.230 [0.162-9.345]						False				False				virus	Retroviridae	Orthoretrovirinae	T-lymphotropic virus 1
Hypoglycemia	endocrine/metabolic	251.1	JCV	VP1	No	Unknown	did_not_attempt	0.531762876393545		1.155		[0.81-1.648]		88	8172						sex		All			dis_status ~ 0.006[2.2e-26] + (1.155 * mod_ant[0.425]) + (1.753 * male[0.010])		2.59	2.52	0.61	0.6	2.52	2.5					70.96	67.13			0.425410301114836		sex	sex1 : 9.70e-03	sex1: 1.753 [1.146-2.683]						False				False				virus	Polyomaviridae		polyomavirus 2
Hypoglycemia	endocrine/metabolic	251.1	KSHV	LANA	No	Unknown	did_not_attempt	0.4049314758035644		1.25		[0.919-1.700]		88	8172						sex, bmi, tdi_quant, tobac, same_sex		All			dis_status ~ 8.7e-05[1.2e-42] + (1.250 * mod_ant[0.156]) + (1.690 * male[0.017]) + (3.544 * bmi[1.5e-12]) + (1.386 * tdi_quant1[0.373]) + (2.331 * tdi_quant2[0.033]) + (1.157 * tobac1[0.553]) + (2.512 * tobac2[0.002]) + (1.208 * tobac3[0.856]) + (0.529 * same_sex1[0.390]) + (2.467 * same_sex2[9.7e-04])		1.25	1.11	0.6	0.68	1.29	1.18					70.96	67.13			0.155589658724772		sex, bmi, tdi_quant, tobac, same_sex	sex1 : 1.72e-02, bmi : 1.48e-12, tdi_quant1 : 3.73e-01, tdi_quant2 : 3.25e-02, tobac1 : 5.53e-01, tobac2 : 2.00e-03, tobac3 : 8.56e-01, same_sex1 : 3.90e-01, same_sex2 : 9.73e-04	sex1: 1.690 [1.098-2.603], bmi: 3.544 [2.496-5.032], tdi_quant1: 1.386 [0.677-2.838], tdi_quant2: 2.331 [1.073-5.065], tobac1: 1.157 [0.714-1.877], tobac2: 2.512 [1.401-4.504], tobac3: 1.208 [0.157-9.281], same_sex1: 0.529 [0.124-2.259], same_sex2: 2.467 [1.443-4.219]						False				False				virus	Herpesviridae		gammaherpesvirus 8
Hypoglycemia	endocrine/metabolic	251.1	MCV	VP1	No	Unknown	did_not_attempt	0.4049314758035644		1.201		[0.918-1.571]		88	8172						sex		All			dis_status ~ 0.005[1.2e-34] + (1.201 * mod_ant[0.182]) + (1.757 * male[0.009])		2.98	2.85	0.77	0.82	3.21	3.01					70.96	67.13			0.182219164111604		sex	sex1 : 9.28e-03	sex1: 1.757 [1.149-2.685]						False				False				virus	Polyomaviridae		polyomavirus 5
Hypoglycemia	endocrine/metabolic	251.1	T. gondii	p22	No	Unknown	did_not_attempt	0.4049314758035644		1.29		[0.892-1.865]		88	8172						sex, bmi, age, tdi_quant, tobac		All			dis_status ~ 4.3e-07[3.9e-27] + (1.290 * mod_ant[0.176]) + (1.709 * male[0.015]) + (3.711 * bmi[2.5e-12]) + (2.108 * age[1.8e-06]) + (1.458 * tdi_quant1[0.301]) + (2.826 * tdi_quant2[0.009]) + (0.926 * tobac1[0.758]) + (2.449 * tobac2[0.003]) + (1.219 * tobac3[0.848])		1.62	1.46	0.56	0.59	1.57	1.49					70.96	67.13			0.176264591545513		sex, bmi, age, tdi_quant, tobac	sex1 : 1.54e-02, bmi : 2.54e-12, age : 1.83e-06, tdi_quant1 : 3.01e-01, tdi_quant2 : 8.53e-03, tobac1 : 7.58e-01, tobac2 : 2.65e-03, tobac3 : 8.48e-01	sex1: 1.709 [1.108-2.636], bmi: 3.711 [2.571-5.357], age: 2.108 [1.552-2.864], tdi_quant1: 1.458 [0.714-2.979], tdi_quant2: 2.826 [1.303-6.130], tobac1: 0.926 [0.567-1.511], tobac2: 2.449 [1.366-4.390], tobac3: 1.219 [0.161-9.264]						False				False				other	Sarcocystidae	Toxoplasmatinae	T. gondii
Hypoglycemia	endocrine/metabolic	251.1	VZV	gE_gl	No	Unknown	did_not_attempt	0.949806979567614		0.986		[0.645-1.508]		88	8172						sex, bmi, age, tobac		All			dis_status ~ 9.3e-07[7.5e-23] + (0.986 * mod_ant[0.950]) + (1.724 * male[0.014]) + (4.040 * bmi[4.4e-14]) + (2.062 * age[3.5e-06]) + (0.959 * tobac1[0.866]) + (2.835 * tobac2[3.9e-04]) + (1.382 * tobac3[0.756])		2.74	2.71	0.5	0.51	2.67	2.71					70.96	67.13			0.949806979567614		sex, bmi, age, tobac	sex1 : 1.42e-02, bmi : 4.37e-14, age : 3.51e-06, tobac1 : 8.66e-01, tobac2 : 3.88e-04, tobac3 : 7.56e-01	sex1: 1.724 [1.116-2.663], bmi: 4.040 [2.811-5.805], age: 2.062 [1.519-2.799], tobac1: 0.959 [0.588-1.563], tobac2: 2.835 [1.594-5.041], tobac3: 1.382 [0.18-10.614]						False				False				virus	Herpesviridae		alphaherpesvirus 3
Disorders of parathyroid gland	endocrine/metabolic	252	BKV	VP1	No	Unknown	did_not_attempt	0.761040856442841		0.929		[0.578-1.492]		69	9121						age		All			dis_status ~ 5.2e-04[3.5e-07] + (0.929 * mod_ant[0.761]) + (1.530 * age[0.009])		3.36	3.4	0.46	0.48	3.47	3.54					70.05	67.42			0.761040856442841		age	age : 9.16e-03	age: 1.530 [1.111-2.106]						False				False				virus	Polyomaviridae		polyomavirus 1
Disorders of parathyroid gland	endocrine/metabolic	252	C. trach.	momp_A	No	Unknown	did_not_attempt	0.4294212398392745		1.269		[0.856-1.883]		69	9121						age		All			dis_status ~ 2.5e-04[6.5e-12] + (1.269 * mod_ant[0.236]) + (1.566 * age[0.006])		1.4	1.34	0.67	0.58	1.28	1.28					70.05	67.42			0.236181681911601		age	age : 5.87e-03	age: 1.566 [1.138-2.155]						False				False				bacteria	Chlamydiaceae		C. trachomatis
Disorders of parathyroid gland	endocrine/metabolic	252	CMV	pp28	No	Unknown	did_not_attempt	0.4294212398392745		1.218		[0.892-1.663]		69	9121						sex, age		All			dis_status ~ 3.2e-04[1.5e-11] + (1.218 * mod_ant[0.215]) + (0.481 * male[0.007]) + (1.524 * age[0.010])		2.78	2.62	0.75	0.79	2.99	2.69					70.05	67.42			0.215468153273866		sex, age	sex1 : 6.94e-03, age : 9.91e-03	sex1: 0.481 [0.283-0.818], age: 1.524 [1.106-2.098]						False				False				virus	Herpesviridae	Betaherpesvirinae	betaherpesvirus 5
Disorders of parathyroid gland	endocrine/metabolic	252	EBV	EA-D	No	Unknown	did_not_attempt	0.4283188393476074		0.824		[0.626-1.084]		69	9121						sex, age		All			dis_status ~ 8.1e-04[3.4e-09] + (0.824 * mod_ant[0.166]) + (0.456 * male[0.004]) + (1.565 * age[0.006])		2.91	3	0.87	0.8	3.19	3.24					70.05	67.42			0.166398152516509		sex, age	sex1 : 3.93e-03, age : 5.65e-03	sex1: 0.456 [0.268-0.778], age: 1.565 [1.14-2.150]						False				False				virus	Herpesviridae		gammaherpesvirus 4
Disorders of parathyroid gland	endocrine/metabolic	252	HBV	Hbe	No	Unknown	did_not_attempt	0.761040856442841		0.937		[0.652-1.345]		69	9121						sex, age		All			dis_status ~ 5.1e-04[7.8e-11] + (0.937 * mod_ant[0.724]) + (0.477 * male[0.006]) + (1.553 * age[0.007])		1.08	1.12	0.72	0.67	1.11	1.11					70.05	67.42			0.723863015199452		sex, age	sex1 : 6.19e-03, age : 6.70e-03	sex1: 0.477 [0.28-0.810], age: 1.553 [1.13-2.136]						False				False				virus	Hepadnaviridae		Hepatitis B virus
Disorders of parathyroid gland	endocrine/metabolic	252	HCV	Core	No	Unknown	did_not_attempt	0.6363294679506561		0.878		[0.598-1.291]		69	9121						sex		All			dis_status ~ 0.011[1.2e-148] + (0.878 * mod_ant[0.509]) + (0.487 * male[0.008])		0.55	0.61	0.62	0.65	0.48	0.48					70.05	67.42			0.509063574360525		sex	sex1 : 7.95e-03	sex1: 0.487 [0.287-0.829]						False				False				virus	Flaviviridae		Hepacivirus C
Disorders of parathyroid gland	endocrine/metabolic	252	HHV-6	p101_k	No	Unknown	did_not_attempt	0.4294212398392745		0.836		[0.63-1.111]		69	9121						sex, age		All			dis_status ~ 6.8e-04[6.6e-10] + (0.836 * mod_ant[0.217]) + (0.468 * male[0.005]) + (1.525 * age[0.010])		1.22	1.36	0.82	0.85	1.23	1.32					70.05	67.42			0.217078129697874		sex, age	sex1 : 5.00e-03, age : 9.64e-03	sex1: 0.468 [0.275-0.795], age: 1.525 [1.108-2.100]						False				False				virus	Herpesviridae	Betaherpesvirinae	betaherpesvirus 6
Disorders of parathyroid gland	endocrine/metabolic	252	HHV-7	U14	No	Unknown	did_not_attempt	0.4283188393476074		0.629		[0.376-1.054]		69	9121						sex, age		All			dis_status ~ 0.002[4.0e-06] + (0.629 * mod_ant[0.078]) + (0.443 * male[0.003]) + (1.539 * age[0.008])		2.67	2.74	0.37	0.44	2.67	2.78					70.05	67.42			0.078429028512021		sex, age	sex1 : 2.90e-03, age : 7.77e-03	sex1: 0.443 [0.259-0.757], age: 1.539 [1.12-2.115]						False				False				virus	Herpesviridae	Betaherpesvirinae	betaherpesvirus 7
Disorders of parathyroid gland	endocrine/metabolic	252	HIV	env	No	Unknown	did_not_attempt	0.4283188393476074		1.712		[0.847-3.460]		69	9121						sex, age		All			dis_status ~ 2.1e-04[2.8e-11] + (1.712 * mod_ant[0.134]) + (0.471 * male[0.005]) + (1.546 * age[0.007])		1.6	1.53	0.39	0.39	1.65	1.59					70.05	67.42			0.133898228132088		sex, age	sex1 : 5.34e-03, age : 7.29e-03	sex1: 0.471 [0.277-0.800], age: 1.546 [1.125-2.126]						False				False				virus	Retroviridae		Lentivirus
Disorders of parathyroid gland	endocrine/metabolic	252	HPV-16	E7	No	Unknown	did_not_attempt	0.587853471961656		1.169		[0.786-1.739]		69	9121						sex, age		All			dis_status ~ 4.1e-04[1.7e-11] + (1.169 * mod_ant[0.441]) + (0.468 * male[0.005]) + (1.547 * age[0.007])		1.21	1.16	0.59	0.61	1.38	1.26					70.05	67.42			0.440890103971242		sex, age	sex1 : 5.12e-03, age : 7.23e-03	sex1: 0.468 [0.275-0.796], age: 1.547 [1.125-2.126]						False				False				virus	Papillomaviridae		Alphapapillomavirus 9
Disorders of parathyroid gland	endocrine/metabolic	252	HPV-18	L1	No	Unknown	did_not_attempt	0.761040856442841		1.109		[0.647-1.900]		69	9121								All			dis_status ~ 0.006[4.0e-30] + (1.109 * mod_ant[0.706])		1.55	1.53	0.42	0.45	1.58	1.58					70.05	67.42			0.706086723366793			:							False				False				virus	Papillomaviridae		Alphapapillomavirus 7
Disorders of parathyroid gland	endocrine/metabolic	252	H. pylori	VacA	No	Unknown	did_not_attempt	0.4283188393476074		1.433		[1.047-1.960]		69	9121						sex, age		All			dis_status ~ 3.0e-04[2.4e-12] + (1.433 * mod_ant[0.024]) + (0.461 * male[0.004]) + (1.532 * age[0.008])		1.71	1.52	0.87	0.7	1.57	1.45					70.05	67.42			0.0244967172992619		sex, age	sex1 : 4.29e-03, age : 8.30e-03	sex1: 0.461 [0.271-0.785], age: 1.532 [1.116-2.103]						False				False				bacteria	Helicobacteraceae		H. pylori
Disorders of parathyroid gland	endocrine/metabolic	252	HSV-1	IgG	No	Unknown	did_not_attempt	0.5383982579573815		1.133		[0.859-1.496]		69	9121						age		All			dis_status ~ 2.9e-04[8.8e-12] + (1.133 * mod_ant[0.377]) + (1.523 * age[0.010])		3.11	2.99	0.88	0.9	3.59	3.47					70.05	67.42			0.376878780570167		age	age : 9.52e-03	age: 1.523 [1.108-2.093]						False				False				virus	Herpesviridae	Alphaherpesvirinae	alphaherpesvirus 1
Disorders of parathyroid gland	endocrine/metabolic	252	HSV-2	IgG	No	Unknown	did_not_attempt	0.5316956289324076		1.156		[0.855-1.563]		69	9121						age		All			dis_status ~ 3.0e-04[6.0e-12] + (1.156 * mod_ant[0.346]) + (1.548 * age[0.007])		1.66	1.59	0.74	0.77	1.56	1.51					70.05	67.42			0.345602158806065		age	age : 7.08e-03	age: 1.548 [1.126-2.127]						False				False				virus	Herpesviridae	Alphaherpesvirinae	alphaherpesvirus 2
Disorders of parathyroid gland	endocrine/metabolic	252	HTLV-1	gag	No	Unknown	did_not_attempt	0.6640977526858495		1.088		[0.817-1.448]		69	9121						sex, age		All			dis_status ~ 4.3e-04[2.1e-11] + (1.088 * mod_ant[0.564]) + (0.471 * male[0.005]) + (1.541 * age[0.008])		2.01	1.94	0.84	0.86	2.31	2.12					70.05	67.42			0.564483089782972		sex, age	sex1 : 5.42e-03, age : 8.00e-03	sex1: 0.471 [0.277-0.801], age: 1.541 [1.119-2.121]						False				False				virus	Retroviridae	Orthoretrovirinae	T-lymphotropic virus 1
Disorders of parathyroid gland	endocrine/metabolic	252	JCV	VP1	No	Unknown	did_not_attempt	0.4283188393476074		1.34		[0.894-2.009]		69	9121						sex		All			dis_status ~ 0.005[2.3e-22] + (1.340 * mod_ant[0.156]) + (0.468 * male[0.005])		2.61	2.53	0.56	0.6	2.58	2.5					70.05	67.42			0.155996980180907		sex	sex1 : 5.07e-03	sex1: 0.468 [0.275-0.796]						False				False				virus	Polyomaviridae		polyomavirus 2
Disorders of parathyroid gland	endocrine/metabolic	252	KSHV	LANA	No	Unknown	did_not_attempt	0.5316956289324076		1.189		[0.845-1.672]		69	9121						sex		All			dis_status ~ 0.008[1.6e-84] + (1.189 * mod_ant[0.320]) + (0.476 * male[0.006])		1.19	1.12	0.69	0.69	1.28	1.2					70.05	67.42			0.320457797398018		sex	sex1 : 6.05e-03	sex1: 0.476 [0.28-0.808]						False				False				virus	Herpesviridae		gammaherpesvirus 8
Disorders of parathyroid gland	endocrine/metabolic	252	MCV	VP1	No	Unknown	did_not_attempt	0.4283188393476074		0.825		[0.626-1.087]		69	9121						sex		All			dis_status ~ 0.017[3.1e-24] + (0.825 * mod_ant[0.171]) + (0.489 * male[0.008])		2.7	2.85	0.86	0.82	2.74	3					70.05	67.42			0.171327535739043		sex	sex1 : 8.12e-03	sex1: 0.489 [0.288-0.830]						False				False				virus	Polyomaviridae		polyomavirus 5
Disorders of parathyroid gland	endocrine/metabolic	252	T. gondii	p22	No	Unknown	did_not_attempt	0.4283188393476074		1.383		[0.917-2.086]		69	9121						sex, age		All			dis_status ~ 3.2e-04[6.8e-12] + (1.383 * mod_ant[0.122]) + (0.464 * male[0.005]) + (1.533 * age[0.008])		1.58	1.47	0.51	0.59	1.67	1.49					70.05	67.42			0.121871250006971		sex, age	sex1 : 4.64e-03, age : 8.49e-03	sex1: 0.464 [0.273-0.790], age: 1.533 [1.115-2.108]						False				False				other	Sarcocystidae	Toxoplasmatinae	T. gondii
Disorders of parathyroid gland	endocrine/metabolic	252	VZV	gE_gl	No	Unknown	did_not_attempt	0.4283188393476074		1.416		[0.88-2.278]		69	9121						sex, age		All			dis_status ~ 2.0e-04[4.8e-11] + (1.416 * mod_ant[0.151]) + (0.456 * male[0.004]) + (1.532 * age[0.009])		2.8	2.72	0.52	0.51	2.81	2.72					70.05	67.42			0.151438458278466		sex, age	sex1 : 3.90e-03, age : 8.74e-03	sex1: 0.456 [0.268-0.777], age: 1.532 [1.114-2.107]						False				False				virus	Herpesviridae		alphaherpesvirus 3
Hyperparathyroidism	endocrine/metabolic	252.1	BKV	VP1	No	Unknown	did_not_attempt	0.6359404359679758		0.882		[0.547-1.420]		66	9121						age		All			dis_status ~ 5.3e-04[6.3e-07] + (0.882 * mod_ant[0.604]) + (1.553 * age[0.009])		3.34	3.4	0.47	0.48	3.45	3.54					70.15	67.42			0.604143414169577		age	age : 8.62e-03	age: 1.553 [1.118-2.157]						False				False				virus	Polyomaviridae		polyomavirus 1
Hyperparathyroidism	endocrine/metabolic	252.1	C. trach.	momp_A	No	Unknown	did_not_attempt	0.5627538751992855		1.211		[0.805-1.820]		66	9121						age		All			dis_status ~ 2.3e-04[1.4e-11] + (1.211 * mod_ant[0.358]) + (1.591 * age[0.005])		1.39	1.34	0.67	0.58	1.24	1.28					70.15	67.42			0.358422008477181		age	age : 5.50e-03	age: 1.591 [1.146-2.208]						False				False				bacteria	Chlamydiaceae		C. trachomatis
Hyperparathyroidism	endocrine/metabolic	252.1	CMV	pp28	No	Unknown	did_not_attempt	0.5627538751992855		1.215		[0.883-1.671]		66	9121						sex, age		All			dis_status ~ 2.6e-04[1.9e-11] + (1.215 * mod_ant[0.231]) + (0.512 * male[0.014]) + (1.553 * age[0.009])		2.78	2.62	0.76	0.79	2.95	2.69					70.15	67.42			0.230824702135524		sex, age	sex1 : 1.42e-02, age : 8.68e-03	sex1: 0.512 [0.30-0.874], age: 1.553 [1.118-2.157]						False				False				virus	Herpesviridae	Betaherpesvirinae	betaherpesvirus 5
Hyperparathyroidism	endocrine/metabolic	252.1	EBV	VCA_p18	No	Unknown	did_not_attempt	0.5627538751992855		1.173		[0.733-1.878]		66	9121						sex		All			dis_status ~ 0.005[8.8e-09] + (1.173 * mod_ant[0.506]) + (0.517 * male[0.016])		3.77	3.7	0.48	0.64	3.91	3.87					70.15	67.42			0.506478487679357		sex	sex1 : 1.57e-02	sex1: 0.517 [0.303-0.883]						False				False				virus	Herpesviridae		gammaherpesvirus 4
Hyperparathyroidism	endocrine/metabolic	252.1	HBV	Hbe	No	Unknown	did_not_attempt	0.726316194427556		0.936		[0.647-1.355]		66	9121						sex, age		All			dis_status ~ 4.2e-04[8.9e-11] + (0.936 * mod_ant[0.726]) + (0.507 * male[0.013]) + (1.582 * age[0.006])		1.08	1.12	0.73	0.67	1.11	1.11					70.15	67.42			0.726316194427556		sex, age	sex1 : 1.28e-02, age : 5.93e-03	sex1: 0.507 [0.297-0.865], age: 1.582 [1.141-2.194]						False				False				virus	Hepadnaviridae		Hepatitis B virus
Hyperparathyroidism	endocrine/metabolic	252.1	HCV	Core	No	Unknown	did_not_attempt	0.5627538751992855		0.874		[0.589-1.295]		66	9121						sex		All			dis_status ~ 0.010[1.3e-144] + (0.874 * mod_ant[0.502]) + (0.519 * male[0.016])		0.54	0.61	0.61	0.65	0.48	0.48					70.15	67.42			0.502023180899482		sex	sex1 : 1.62e-02	sex1: 0.519 [0.304-0.886]						False				False				virus	Flaviviridae		Hepacivirus C
Hyperparathyroidism	endocrine/metabolic	252.1	HHV-6	IE1B	No	Unknown	did_not_attempt	0.5627538751992855		0.853		[0.535-1.361]		66	9121						sex, age		All			dis_status ~ 5.8e-04[1.4e-08] + (0.853 * mod_ant[0.505]) + (0.503 * male[0.012]) + (1.581 * age[0.006])		2.36	2.4	0.48	0.52	2.33	2.37					70.15	67.42			0.505095268826335		sex, age	sex1 : 1.18e-02, age : 6.09e-03	sex1: 0.503 [0.295-0.859], age: 1.581 [1.14-2.192]						False				False				virus	Herpesviridae	Betaherpesvirinae	betaherpesvirus 6
Hyperparathyroidism	endocrine/metabolic	252.1	HHV-7	U14	No	Unknown	did_not_attempt	0.4682125664473165		0.599		[0.355-1.010]		66	9121						sex, age		All			dis_status ~ 0.002[5.5e-06] + (0.599 * mod_ant[0.055]) + (0.467 * male[0.006]) + (1.567 * age[0.007])		2.66	2.74	0.37	0.44	2.66	2.78					70.15	67.42			0.0545519138171983		sex, age	sex1 : 5.85e-03, age : 6.97e-03	sex1: 0.467 [0.272-0.803], age: 1.567 [1.131-2.170]						False				False				virus	Herpesviridae	Betaherpesvirinae	betaherpesvirus 7
Hyperparathyroidism	endocrine/metabolic	252.1	HIV	env	No	Unknown	did_not_attempt	0.4682125664473165		1.872		[0.899-3.895]		66	9121						sex, age		All			dis_status ~ 1.5e-04[2.1e-11] + (1.872 * mod_ant[0.094]) + (0.500 * male[0.011]) + (1.574 * age[0.007])		1.61	1.53	0.39	0.39	1.65	1.59					70.15	67.42			0.0936425132894633		sex, age	sex1 : 1.10e-02, age : 6.51e-03	sex1: 0.500 [0.293-0.853], age: 1.574 [1.135-2.183]						False				False				virus	Retroviridae		Lentivirus
Hyperparathyroidism	endocrine/metabolic	252.1	HPV-16	E7	No	Unknown	did_not_attempt	0.5627538751992855		1.152		[0.768-1.729]		66	9121						sex, age		All			dis_status ~ 3.4e-04[2.2e-11] + (1.152 * mod_ant[0.493]) + (0.498 * male[0.011]) + (1.576 * age[0.006])		1.21	1.16	0.57	0.61	1.38	1.26					70.15	67.42			0.493161375591975		sex, age	sex1 : 1.09e-02, age : 6.34e-03	sex1: 0.498 [0.292-0.852], age: 1.576 [1.137-2.186]						False				False				virus	Papillomaviridae		Alphapapillomavirus 9
Hyperparathyroidism	endocrine/metabolic	252.1	HPV-18	L1	No	Unknown	did_not_attempt	0.5627538751992855		1.211		[0.692-2.119]		66	9121								All			dis_status ~ 0.005[1.8e-29] + (1.211 * mod_ant[0.502])		1.57	1.53	0.41	0.45	1.59	1.58					70.15	67.42			0.501657608403998			:							False				False				virus	Papillomaviridae		Alphapapillomavirus 7
Hyperparathyroidism	endocrine/metabolic	252.1	H. pylori	VacA	No	Unknown	did_not_attempt	0.4682125664473165		1.359		[0.983-1.879]		66	9121						sex, age		All			dis_status ~ 2.6e-04[4.7e-12] + (1.359 * mod_ant[0.064]) + (0.493 * male[0.010]) + (1.565 * age[0.007])		1.68	1.52	0.86	0.7	1.51	1.45					70.15	67.42			0.0635599399040751		sex, age	sex1 : 9.53e-03, age : 7.04e-03	sex1: 0.493 [0.288-0.841], age: 1.565 [1.13-2.167]						False				False				bacteria	Helicobacteraceae		H. pylori
Hyperparathyroidism	endocrine/metabolic	252.1	HSV-1	IgG	No	Unknown	did_not_attempt	0.5627538751992855		1.119		[0.844-1.484]		66	9121						age		All			dis_status ~ 2.5e-04[1.3e-11] + (1.119 * mod_ant[0.435]) + (1.554 * age[0.008])		3.1	2.99	0.88	0.9	3.59	3.47					70.15	67.42			0.435066224472365		age	age : 8.15e-03	age: 1.554 [1.121-2.155]						False				False				virus	Herpesviridae	Alphaherpesvirinae	alphaherpesvirus 1
Hyperparathyroidism	endocrine/metabolic	252.1	HSV-2	IgG	No	Unknown	did_not_attempt	0.5627538751992855		1.15		[0.844-1.566]		66	9121						age		All			dis_status ~ 2.5e-04[8.4e-12] + (1.150 * mod_ant[0.375]) + (1.578 * age[0.006])		1.66	1.59	0.75	0.77	1.55	1.51					70.15	67.42			0.375078555619764		age	age : 6.20e-03	age: 1.578 [1.138-2.187]						False				False				virus	Herpesviridae	Alphaherpesvirinae	alphaherpesvirus 2
Hyperparathyroidism	endocrine/metabolic	252.1	HTLV-1	gag	No	Unknown	did_not_attempt	0.5627538751992855		1.173		[0.869-1.583]		66	9121						sex, age		All			dis_status ~ 3.2e-04[1.5e-11] + (1.173 * mod_ant[0.296]) + (0.497 * male[0.010]) + (1.558 * age[0.008])		2.06	1.94	0.78	0.86	2.33	2.12					70.15	67.42			0.296394799048093		sex, age	sex1 : 1.04e-02, age : 8.10e-03	sex1: 0.497 [0.291-0.848], age: 1.558 [1.122-2.162]						False				False				virus	Retroviridae	Orthoretrovirinae	T-lymphotropic virus 1
Hyperparathyroidism	endocrine/metabolic	252.1	JCV	VP1	No	Unknown	did_not_attempt	0.5627538751992855		1.338		[0.885-2.023]		66	9121						sex		All			dis_status ~ 0.004[6.8e-22] + (1.338 * mod_ant[0.168]) + (0.498 * male[0.011])		2.61	2.53	0.55	0.6	2.59	2.5					70.15	67.42			0.167819066069962		sex	sex1 : 1.07e-02	sex1: 0.498 [0.291-0.851]						False				False				virus	Polyomaviridae		polyomavirus 2
Hyperparathyroidism	endocrine/metabolic	252.1	KSHV	LANA	No	Unknown	did_not_attempt	0.5627538751992855		1.207		[0.853-1.709]		66	9121						sex		All			dis_status ~ 0.007[7.3e-83] + (1.207 * mod_ant[0.288]) + (0.505 * male[0.012])		1.2	1.12	0.69	0.69	1.28	1.2					70.15	67.42			0.287677285206182		sex	sex1 : 1.24e-02	sex1: 0.505 [0.296-0.863]						False				False				virus	Herpesviridae		gammaherpesvirus 8
Hyperparathyroidism	endocrine/metabolic	252.1	MCV	VP1	No	Unknown	did_not_attempt	0.5627538751992855		0.848		[0.638-1.126]		66	9121						sex		All			dis_status ~ 0.015[3.9e-24] + (0.848 * mod_ant[0.253]) + (0.519 * male[0.016])		2.72	2.85	0.83	0.82	2.7	3					70.15	67.42			0.253122833221537		sex	sex1 : 1.62e-02	sex1: 0.519 [0.304-0.886]						False				False				virus	Polyomaviridae		polyomavirus 5
Hyperparathyroidism	endocrine/metabolic	252.1	T. gondii	p22	No	Unknown	did_not_attempt	0.4682125664473165		1.452		[0.953-2.213]		66	9121						sex, age		All			dis_status ~ 2.5e-04[5.9e-12] + (1.452 * mod_ant[0.082]) + (0.492 * male[0.009]) + (1.559 * age[0.008])		1.6	1.47	0.48	0.59	1.65	1.49					70.15	67.42			0.0822293609899007		sex, age	sex1 : 9.48e-03, age : 7.78e-03	sex1: 0.492 [0.288-0.841], age: 1.559 [1.124-2.161]						False				False				other	Sarcocystidae	Toxoplasmatinae	T. gondii
Hyperparathyroidism	endocrine/metabolic	252.1	VZV	gE_gl	No	Unknown	did_not_attempt	0.5627538751992855		1.344		[0.827-2.183]		66	9121						sex, age		All			dis_status ~ 1.9e-04[1.0e-10] + (1.344 * mod_ant[0.232]) + (0.488 * male[0.009]) + (1.564 * age[0.007])		2.79	2.72	0.53	0.51	2.79	2.72					70.15	67.42			0.232410526702403		sex, age	sex1 : 8.91e-03, age : 7.41e-03	sex1: 0.488 [0.285-0.835], age: 1.564 [1.127-2.170]						False				False				virus	Herpesviridae		alphaherpesvirus 3
Disorders of the pituitary gland and its hypothalamic control	endocrine/metabolic	253	BKV	VP1	No	Unknown	did_not_attempt	0.468851359177842		0.684		[0.392-1.193]		41	9121						age		All			dis_status ~ 4.7e-04[5.1e-05] + (0.684 * mod_ant[0.181]) + (1.667 * age[0.019])		3.27	3.4	0.57	0.48	3.42	3.54					70.65	67.42			0.180751128940138		age	age : 1.89e-02	age: 1.667 [1.088-2.554]						False				False				virus	Polyomaviridae		polyomavirus 1
Disorders of the pituitary gland and its hypothalamic control	endocrine/metabolic	253	C. trach.	pGP3	No	Unknown	did_not_attempt	0.468851359177842		0.838		[0.627-1.121]		41	9121						age		All			dis_status ~ 1.6e-04[2.1e-08] + (0.838 * mod_ant[0.234]) + (1.669 * age[0.018])		0.97	1.25	1.03	1.21	0.9	0.95					70.65	67.42			0.234425679588921		age	age : 1.81e-02	age: 1.669 [1.092-2.553]						False				False				bacteria	Chlamydiaceae		C. trachomatis
Disorders of the pituitary gland and its hypothalamic control	endocrine/metabolic	253	CMV	pp52	No	Unknown	did_not_attempt	0.5830707148796169		0.876		[0.651-1.177]		41	9121						age		All			dis_status ~ 1.3e-04[8.2e-09] + (0.876 * mod_ant[0.379]) + (1.760 * age[0.009])		2.75	2.83	1.11	1.02	3.23	3.3					70.65	67.42			0.378995964671751		age	age : 9.29e-03	age: 1.760 [1.149-2.694]						False				False				virus	Herpesviridae	Betaherpesvirinae	betaherpesvirus 5
Disorders of the pituitary gland and its hypothalamic control	endocrine/metabolic	253	EBV	VCA_p18	No	Unknown	did_not_attempt	0.468851359177842		0.782		[0.552-1.107]		41	9121								All			dis_status ~ 0.011[4.6e-12] + (0.782 * mod_ant[0.165])		3.56	3.7	0.92	0.64	3.85	3.87					70.65	67.42			0.164993721502091			:							False				False				virus	Herpesviridae		gammaherpesvirus 4
Disorders of the pituitary gland and its hypothalamic control	endocrine/metabolic	253	HBV	HBc	No	Unknown	did_not_attempt	0.575849629266975		0.775		[0.456-1.317]		41	9121								All			dis_status ~ 0.005[2.2e-124] + (0.775 * mod_ant[0.346])		0.58	0.67	0.51	0.64	0.48	0.7					70.65	67.42			0.345509777560185			:							False				False				virus	Hepadnaviridae		Hepatitis B virus
Disorders of the pituitary gland and its hypothalamic control	endocrine/metabolic	253	HCV	Core	No	Unknown	did_not_attempt	0.468851359177842		0.686		[0.403-1.169]		41	9121								All			dis_status ~ 0.006[5.3e-146] + (0.686 * mod_ant[0.166])		0.47	0.61	0.58	0.65	0	0.48					70.65	67.42			0.166017229202722			:							False				False				virus	Flaviviridae		Hepacivirus C
Disorders of the pituitary gland and its hypothalamic control	endocrine/metabolic	253	HHV-6	IE1A	No	Unknown	did_not	0.2027623725848	0.02145052493075631	2.639	1.932	[1.259-5.528]	[1.219-3.062]	41	9121	860	20859	82192-6	Herpes virus 6 DNA [Presence] in Cerebral spinal fluid by NAA with non-probe detection	glm	age	age	All	All	0	dis_status ~ 1.2e-05[1.4e-10] + (2.639 * mod_ant[0.010]) + (1.684 * age[0.016])	dis_status ~ 0.030[0.0e+00] + (1.932 * mod_ant[0.005]) + (1.068 * age[2.1e-06])	2.47	2.29	0.4	0.44	2.49	2.3	20590	269	840	20	70.65	67.42	47.5	43.39	0.01013811862924	0.0050701240745424	age	age : 1.59e-02	age: 1.684 [1.103-2.573]	age : 2.11e-06	age: 1.068 [1.04-1.098]		0 29495-9 [Herpes virus 6 DNA [Presence] in Specimen by NAA with probe detection, glm]: nCase: 153 | nCon: 3010, corr p-val: 0.384, uncorr p-val: 0.193, OR: 1.374 | model: dis_status ~ 0.045[9.1e-85] + (1.374 * mod_ant[0.193]) + (1.024 * age[0.540]), glm_warn [False]: nan log10 trans: False | Notes: nan 1 33942-4 [Herpes virus 6 DNA [Presence] in Cerebral spinal fluid by NAA with probe detection, firth]: nCase: 276 | nCon: 5775, corr p-val: 0.935, uncorr p-val: 0.798, OR: 1.155 | model: dis_status ~ 0.028[0.0e+00] + (1.155 * mod_ant[0.798]) + (1.115 * age[9.0e-05]), glm_warn [False]: nan log10 trans: False | Notes: n=6051 | DoF=2 | n iters: full : 6.00e+00, null : 5.00e+00 | Conv at last: LL change : 1.11e-11, max abs score : 3.22e-07, beta change : 3.43e-07 | Log Likes: full : -1.11e+03, null : -1.11e+03 | Method: Penalized ML | control: maxit : 2500, maxhs : 0, maxstep : 5, lconv : 1e-05, gconv : 1e-05, xconv : 1e-05, collapse : TRUE, fit : NR, call : logistf.control(maxit = n_iter) | mod control: tau : 0.5, terms.fit : NULL, call : logistf.mod.control() dtype: object	19350 33941-6 [Herpes virus 6 DNA [Presence] in Blood by NAA with probe detection, firth]: nCase: 83 | nCon: 750, corr p-val: 0.511, uncorr p-val: 0.314, OR: 0.466 | model: dis_status ~ 0.112[0.0e+00] + (0.466 * mod_ant[0.314]) + (1.011 * age[0.840]), glm_warn [False]: nan log10 trans: False | Notes: n=833 | DoF=2 | n iters: full : 5.00e+00, null : 4.00e+00 | Conv at last: LL change : 1.13e-11, max abs score : 1.16e-08, beta change : 4.35e-06 | Log Likes: full : -2.64e+02, null : -2.65e+02 | Method: Penalized ML | control: maxit : 2500, maxhs : 0, maxstep : 5, lconv : 1e-05, gconv : 1e-05, xconv : 1e-05, collapse : TRUE, fit : NR, call : logistf.control(maxit = n_iter) | mod control: tau : 0.5, terms.fit : NULL, call : logistf.mod.control() dtype: object	False		False		False		False		virus	Herpesviridae	Betaherpesvirinae	betaherpesvirus 6
Disorders of the pituitary gland and its hypothalamic control	endocrine/metabolic	253	HHV-7	U14	No	Unknown	did_not_attempt	0.7831381619073624		0.83		[0.421-1.637]		41	9121						age		All			dis_status ~ 1.8e-04[2.2e-06] + (0.830 * mod_ant[0.592]) + (1.715 * age[0.012])		2.7	2.74	0.51	0.44	2.83	2.78					70.65	67.42			0.591788466585818		age	age : 1.24e-02	age: 1.715 [1.123-2.618]						False				False				virus	Herpesviridae	Betaherpesvirinae	betaherpesvirus 7
Disorders of the pituitary gland and its hypothalamic control	endocrine/metabolic	253	HIV	gag	No	Unknown	did_not_attempt	0.7831381619073624		0.869		[0.491-1.538]		41	9121								All			dis_status ~ 0.006[3.6e-23] + (0.869 * mod_ant[0.630])		1.71	1.75	0.51	0.53	1.77	1.74					70.65	67.42			0.629929819213528			:							False				False				virus	Retroviridae		Lentivirus
Disorders of the pituitary gland and its hypothalamic control	endocrine/metabolic	253	HPV-16	E7	No	Unknown	did_not_attempt	0.468851359177842		1.454		[0.865-2.445]		41	9121						age		All			dis_status ~ 7.3e-05[9.1e-10] + (1.454 * mod_ant[0.158]) + (1.699 * age[0.014])		1.31	1.16	0.73	0.61	1.4	1.26					70.65	67.42			0.157977708530728		age	age : 1.39e-02	age: 1.699 [1.114-2.592]						False				False				virus	Papillomaviridae		Alphapapillomavirus 9
Disorders of the pituitary gland and its hypothalamic control	endocrine/metabolic	253	HPV-18	L1	No	Unknown	did_not_attempt	0.8780331034913054		1.077		[0.538-2.154]		41	9121								All			dis_status ~ 0.004[2.6e-22] + (1.077 * mod_ant[0.834])		1.54	1.53	0.33	0.45	1.52	1.58					70.65	67.42			0.83413144831674			:							False				False				virus	Papillomaviridae		Alphapapillomavirus 7
Disorders of the pituitary gland and its hypothalamic control	endocrine/metabolic	253	H. pylori	GroEL	No	Unknown	did_not_attempt	0.468851359177842		1.217		[0.957-1.548]		41	9121						age		All			dis_status ~ 8.9e-05[1.2e-09] + (1.217 * mod_ant[0.110]) + (1.676 * age[0.017])		1.96	1.61	1.37	1.21	2.23	1.32					70.65	67.42			0.109515226299247		age	age : 1.68e-02	age: 1.676 [1.097-2.561]						False				False				bacteria	Helicobacteraceae		H. pylori
Disorders of the pituitary gland and its hypothalamic control	endocrine/metabolic	253	HSV-1	IgG	No	Unknown	did_not_attempt	0.8780331034913054		0.956		[0.68-1.343]		41	9121						age		All			dis_status ~ 1.2e-04[1.2e-08] + (0.956 * mod_ant[0.795]) + (1.728 * age[0.012])		2.98	2.99	0.83	0.9	3.39	3.47					70.65	67.42			0.794533753359608		age	age : 1.15e-02	age: 1.728 [1.131-2.642]						False				False				virus	Herpesviridae	Alphaherpesvirinae	alphaherpesvirus 1
Disorders of the pituitary gland and its hypothalamic control	endocrine/metabolic	253	HSV-2	IgG	No	Unknown	did_not_attempt	0.979263468976444		0.995		[0.665-1.489]		41	9121						age		All			dis_status ~ 1.1e-04[6.8e-09] + (0.995 * mod_ant[0.979]) + (1.721 * age[0.012])		1.57	1.59	0.75	0.77	1.46	1.51					70.65	67.42			0.979263468976444		age	age : 1.20e-02	age: 1.721 [1.127-2.629]						False				False				virus	Herpesviridae	Alphaherpesvirinae	alphaherpesvirus 2
Disorders of the pituitary gland and its hypothalamic control	endocrine/metabolic	253	HTLV-1	gag	No	Unknown	did_not_attempt	0.468851359177842		0.805		[0.572-1.133]		41	9121						age		All			dis_status ~ 1.3e-04[7.6e-09] + (0.805 * mod_ant[0.213]) + (1.767 * age[0.009])		1.81	1.94	0.87	0.86	1.88	2.12					70.65	67.42			0.213350819407785		age	age : 8.90e-03	age: 1.767 [1.153-2.706]						False				False				virus	Retroviridae	Orthoretrovirinae	T-lymphotropic virus 1
Disorders of the pituitary gland and its hypothalamic control	endocrine/metabolic	253	JCV	VP1	No	Unknown	did_not_attempt	0.5481023166201491		1.315		[0.782-2.211]		41	9121								All			dis_status ~ 0.002[1.0e-17] + (1.315 * mod_ant[0.301])		2.62	2.53	0.62	0.6	2.67	2.5					70.65	67.42			0.301456274141082			:							False				False				virus	Polyomaviridae		polyomavirus 2
Disorders of the pituitary gland and its hypothalamic control	endocrine/metabolic	253	KSHV	LANA	No	Unknown	did_not_attempt	0.468851359177842		1.31		[0.855-2.007]		41	9121								All			dis_status ~ 0.003[2.4e-74] + (1.310 * mod_ant[0.214])		1.25	1.12	0.76	0.69	1.2	1.2					70.65	67.42			0.214104603629042			:							False				False				virus	Herpesviridae		gammaherpesvirus 8
Disorders of the pituitary gland and its hypothalamic control	endocrine/metabolic	253	MCV	VP1	No	Unknown	did_not_attempt	0.468851359177842		0.775		[0.544-1.105]		41	9121								All			dis_status ~ 0.009[1.8e-20] + (0.775 * mod_ant[0.159])		2.67	2.85	0.89	0.82	2.62	3					70.65	67.42			0.158849670683709			:							False				False				virus	Polyomaviridae		polyomavirus 5
Disorders of the pituitary gland and its hypothalamic control	endocrine/metabolic	253	T. gondii	p22	No	Unknown	did_not_attempt	0.7831381619073624		1.123		[0.664-1.899]		41	9121						age		All			dis_status ~ 9.2e-05[2.9e-09] + (1.123 * mod_ant[0.666]) + (1.712 * age[0.013])		1.53	1.47	0.48	0.59	1.48	1.49					70.65	67.42			0.665667437621258		age	age : 1.28e-02	age: 1.712 [1.121-2.616]						False				False				other	Sarcocystidae	Toxoplasmatinae	T. gondii
Disorders of the pituitary gland and its hypothalamic control	endocrine/metabolic	253	VZV	gE_gl	No	Unknown	did_not_attempt	0.5997709598275129		0.781		[0.428-1.424]		41	9121						age		All			dis_status ~ 1.9e-04[4.1e-07] + (0.781 * mod_ant[0.420]) + (1.741 * age[0.010])		2.67	2.72	0.49	0.51	2.67	2.72					70.65	67.42			0.419839671879259		age	age : 1.04e-02	age: 1.741 [1.139-2.661]						False				False				virus	Herpesviridae		alphaherpesvirus 3
Disorders of adrenal glands	endocrine/metabolic	255	BKV	VP1	No	Unknown	did_not	0.0289340529798554	0.2837681729468101	0.466	0.593	[0.292-0.746]	[0.293-1.203]	45	9121	95	1074	63475-8	BK virus DNA [Presence] in Blood	glm			All	All	0	dis_status ~ 0.061[2.9e-04] + (0.466 * mod_ant[0.001])	dis_status ~ 0.094[2.1e-97] + (0.593 * mod_ant[0.148])	3.16	3.4	0.55	0.48	3.36	3.54	913	161	86	9	67.84	67.42	53.52	52.03	0.00144670264899277	0.147903411354095		:		:			0 32362-6 [BK virus DNA [Presence] in Serum or Plasma by NAA with probe detection, glm]: nCase: 39 | nCon: 938, corr p-val: 0.772, uncorr p-val: 0.604, OR: 0.802 | model: dis_status ~ 0.043[1.4e-67] + (0.802 * mod_ant[0.604]), glm_warn [False]: nan log10 trans: False | Notes: nan 1 33978-8 [BK virus DNA [Presence] in Urine by NAA with probe detection, glm]: nCase: 35 | nCon: 436, corr p-val: 0.793, uncorr p-val: 0.634, OR: 0.846 | model: dis_status ~ 0.087[3.5e-23] + (0.846 * mod_ant[0.634]), glm_warn [False]: nan log10 trans: False | Notes: nan dtype: object	19434 47251-4 [BK virus DNA [Presence] in Specimen by NAA with probe detection, glm]: nCase: 85 | nCon: 1128, corr p-val: 0.142, uncorr p-val: 0.063, OR: 1.62 | model: dis_status ~ 0.068[7.8e-95] + (1.620 * mod_ant[0.063]), glm_warn [False]: nan log10 trans: False | Notes: nan dtype: object	False		False		False		False		virus	Polyomaviridae		polyomavirus 1
Disorders of adrenal glands	endocrine/metabolic	255	C. trach.	momp_D	No	Unknown	did_not_attempt	0.7720027675373		0.891		[0.596-1.333]		45	9121								All			dis_status ~ 0.006[1.6e-67] + (0.891 * mod_ant[0.575])		1.25	1.32	0.64	0.75	1.23	1.2					67.84	67.42			0.575438919506836			:							False				False				bacteria	Chlamydiaceae		C. trachomatis
Disorders of adrenal glands	endocrine/metabolic	255	CMV	pp150 Nter	No	Unknown	did_not_attempt	0.851682809468228		1.043		[0.77-1.413]		45	9121								All			dis_status ~ 0.004[3.3e-37] + (1.043 * mod_ant[0.787])		2.57	2.53	0.91	0.97	2.87	2.77					67.84	67.42			0.786520376934489		alc	:							False				False				virus	Herpesviridae	Betaherpesvirinae	betaherpesvirus 5
Disorders of adrenal glands	endocrine/metabolic	255	EBV	EA-D	No	Unknown	did_not_attempt	0.3914342724837975		1.355		[0.89-2.064]		45	9121								All			dis_status ~ 0.002[2.8e-19] + (1.355 * mod_ant[0.157])		3.17	3	0.67	0.8	3.3	3.24					67.84	67.42			0.156573708993519			:							False				False				virus	Herpesviridae		gammaherpesvirus 4
Disorders of adrenal glands	endocrine/metabolic	255	HBV	HBc	No	Unknown	did_not_attempt	0.7095688824302967		0.817		[0.498-1.342]		45	9121								All			dis_status ~ 0.006[9.3e-132] + (0.817 * mod_ant[0.426])		0.6	0.67	0.61	0.64	0.7	0.7					67.84	67.42			0.425741329458178		alc	:							False				False				virus	Hepadnaviridae		Hepatitis B virus
Disorders of adrenal glands	endocrine/metabolic	255	HCV	Core	No	Unknown	did_not_attempt	0.7095688824302967		0.811		[0.501-1.313]		45	9121								All			dis_status ~ 0.006[2.1e-151] + (0.811 * mod_ant[0.395])		0.53	0.61	0.57	0.65	0.48	0.48					67.84	67.42			0.394864211987466			:							False				False				virus	Flaviviridae		Hepacivirus C
Disorders of adrenal glands	endocrine/metabolic	255	HHV-6	IE1B	No	Unknown	did_not	0.0568811781962744	0.6081147808612876	0.487	0.662	[0.285-0.833]	[0.208-1.667]	45	9121	174	664	33941-6	Herpes virus 6 DNA [Presence] in Blood by NAA with probe detection	firth			All	All	0	dis_status ~ 0.026[3.7e-09] + (0.487 * mod_ant[0.009])	dis_status ~ 0.267[0.0e+00] + (0.662 * mod_ant[0.405])	2.2	2.4	0.47	0.52	2.2	2.37	639	25	170	4	67.84	67.42	22.06	25.15	0.00853217672944116	0.405409853907525		:		:		n=838 | DoF=1 | n iters: full : 5.00e+00, null : 4.00e+00 | Conv at last: LL change : 0.00e+00, max abs score : 1.64e-14, beta change : 9.65e-09 | Log Likes: full : -4.24e+02, null : -4.25e+02 | Method: Penalized ML | control: maxit : 2500, maxhs : 0, maxstep : 5, lconv : 1e-05, gconv : 1e-05, xconv : 1e-05, collapse : TRUE, fit : NR, call : logistf.control(maxit = n_iter) | mod control: tau : 0.5, terms.fit : NULL, call : logistf.mod.control()	0 33942-4 [Herpes virus 6 DNA [Presence] in Cerebral spinal fluid by NAA with probe detection, firth]: nCase: 287 | nCon: 5804, corr p-val: 0.939, uncorr p-val: 0.9, OR: 0.934 | model: dis_status ~ 0.050[0.0e+00] + (0.934 * mod_ant[0.900]), glm_warn [False]: nan log10 trans: False | Notes: n=6091 | DoF=1 | n iters: full : 6.00e+00, null : 6.00e+00 | Conv at last: LL change : 3.90e-10, max abs score : 3.53e-10, beta change : 1.98e-06 | Log Likes: full : -1.15e+03, null : -1.15e+03 | Method: Penalized ML | control: maxit : 2500, maxhs : 0, maxstep : 5, lconv : 1e-05, gconv : 1e-05, xconv : 1e-05, collapse : TRUE, fit : NR, call : logistf.control(maxit = n_iter) | mod control: tau : 0.5, terms.fit : NULL, call : logistf.mod.control() dtype: object	19517 29495-9 [Herpes virus 6 DNA [Presence] in Specimen by NAA with probe detection, glm]: nCase: 296 | nCon: 2871, corr p-val: 0.079, uncorr p-val: 0.03, OR: 1.455 | model: dis_status ~ 0.098[1.1e-269] + (1.455 * mod_ant[0.030]), glm_warn [False]: nan log10 trans: False | Notes: nan 19520 82192-6 [Herpes virus 6 DNA [Presence] in Cerebral spinal fluid by NAA with non-probe detection, glm]: nCase: 944 | nCon: 20931, corr p-val: 0.938, uncorr p-val: 0.888, OR: 1.041 | model: dis_status ~ 0.045[0.0e+00] + (1.041 * mod_ant[0.888]), glm_warn [False]: nan log10 trans: False | Notes: nan dtype: object	False		False		False		False		virus	Herpesviridae	Betaherpesvirinae	betaherpesvirus 6
Disorders of adrenal glands	endocrine/metabolic	255	HHV-7	U14	No	Unknown	did_not_attempt	0.7720027675373		0.832		[0.434-1.594]		45	9121								All			dis_status ~ 0.008[1.2e-07] + (0.832 * mod_ant[0.579])		2.7	2.74	0.45	0.44	2.75	2.78					67.84	67.42			0.579002075652975		alc	:							False				False				virus	Herpesviridae	Betaherpesvirinae	betaherpesvirus 7
Disorders of adrenal glands	endocrine/metabolic	255	HIV	env	No	Unknown	did_not_attempt	0.3465134972267629		0.612		[0.329-1.139]		45	9121								All			dis_status ~ 0.010[1.5e-21] + (0.612 * mod_ant[0.121])		1.44	1.53	0.48	0.39	1.54	1.59					67.84	67.42			0.121279724029367			:							False				False				virus	Retroviridae		Lentivirus
Disorders of adrenal glands	endocrine/metabolic	255	HPV-16	L1	Yes	Unknown	replicated	0.0568811781962744	3.793041610126058e-05	0.483	0.794	[0.287-0.813]	[0.718-0.877]	45	9121	4575	517387	30167-1	Human papilloma virus 16+18+31+33+35+39+45+51+52+56+58+59+68 DNA [Presence] in Cervix by Probe with signal amplification	glm			All	All	0	dis_status ~ 0.014[1.1e-26] + (0.483 * mod_ant[0.006])	dis_status ~ 0.009[0.0e+00] + (0.794 * mod_ant[5.7e-06])	1.38	1.57	0.59	0.47	1.52	1.6	457726	59661	4146	429	67.84	67.42	54.93	48.55	0.00620604794223707	5.74703274261524e-06		:		:			0 59420-0 [Human papilloma virus 16+18+31+33+35+39+45+51+52+56+58+59+66+68 DNA [Presence] in Cervix by Probe with signal amplification, glm]: nCase: 2009 | nCon: 197542, corr p-val: 0.045, uncorr p-val: 0.014, OR: 0.809 | model: dis_status ~ 0.010[0.0e+00] + (0.809 * mod_ant[0.014]), glm_warn [False]: nan log10 trans: False | Notes: nan 1 49896-4 [Human papilloma virus 16+18+31+33+35+39+45+51+52+56+58+59+68 DNA [Presence] in Specimen by NAA with probe detection, glm]: nCase: 2160 | nCon: 143201, corr p-val: 0.063, uncorr p-val: 0.021, OR: 0.829 | model: dis_status ~ 0.015[0.0e+00] + (0.829 * mod_ant[0.021]), glm_warn [False]: nan log10 trans: False | Notes: nan 2 21440-3 [Human papilloma virus 16+18+31+33+35+45+51+52+56 DNA [Presence] in Cervix by Probe, firth]: nCase: 18 | nCon: 1343, corr p-val: 0.111, uncorr p-val: 0.046, OR: 0.341 | model: dis_status ~ 0.019[0.0e+00] + (0.341 * mod_ant[0.046]), glm_warn [False]: nan log10 trans: False | Notes: n=1361 | DoF=1 | n iters: full : 8.00e+00, null : 8.00e+00 | Conv at last: LL change : 1.89e-11, max abs score : 1.87e-11, beta change : 3.30e-06 | Log Likes: full : -9.16e+01, null : -9.36e+01 | Method: Penalized ML | control: maxit : 2500, maxhs : 0, maxstep : 5, lconv : 1e-05, gconv : 1e-05, xconv : 1e-05, collapse : TRUE, fit : NR, call : logistf.control(maxit = n_iter) | mod control: tau : 0.5, terms.fit : NULL, call : logistf.mod.control() 3 17399-7 [Human papilloma virus 16 Ag [Presence] in Specimen, firth]: nCase: 297 | nCon: 33933, corr p-val: 0.749, uncorr p-val: 0.568, OR: 0.745 | model: dis_status ~ 0.009[0.0e+00] + (0.745 * mod_ant[0.568]), glm_warn [False]: nan log10 trans: False | Notes: n=34230 | DoF=1 | n iters: full : 8.00e+00, null : 8.00e+00 | Conv at last: LL change : 2.09e-11, max abs score : 2.00e-11, beta change : 2.98e-06 | Log Likes: full : -1.70e+03, null : -1.70e+03 | Method: Penalized ML | control: maxit : 2500, maxhs : 0, maxstep : 5, lconv : 1e-05, gconv : 1e-05, xconv : 1e-05, collapse : TRUE, fit : NR, call : logistf.control(maxit = n_iter) | mod control: tau : 0.5, terms.fit : NULL, call : logistf.mod.control() 4 70061-7 [Human papilloma virus 16 and 18 DNA [Presence] in Specimen by NAA with probe detection, glm]: nCase: 85 | nCon: 37068, corr p-val: 0.816, uncorr p-val: 0.678, OR: 0.864 | model: dis_status ~ 0.002[0.0e+00] + (0.864 * mod_ant[0.678]), glm_warn [False]: nan log10 trans: False | Notes: nan 5 82675-0 [Human papilloma virus 16+18+31+33+35+39+45+51+52+56+58+59+66+68 DNA [Presence] in Cervix by NAA with probe detection, glm]: nCase: 262 | nCon: 20694, corr p-val: 0.927, uncorr p-val: 0.865, OR: 0.967 | model: dis_status ~ 0.013[0.0e+00] + (0.967 * mod_ant[0.865]), glm_warn [False]: nan log10 trans: False | Notes: nan dtype: object	19544 59263-4 [Human papilloma virus 16 DNA [Presence] in Cervix by Probe with signal amplification, glm]: nCase: 285 | nCon: 51759, corr p-val: 0.286, uncorr p-val: 0.151, OR: 1.421 | model: dis_status ~ 0.005[0.0e+00] + (1.421 * mod_ant[0.151]), glm_warn [False]: nan log10 trans: False | Notes: nan 19546 61372-9 [Human papilloma virus 16 DNA [Presence] in Specimen by NAA with probe detection, glm]: nCase: 4739 | nCon: 251370, corr p-val: 0.34, uncorr p-val: 0.188, OR: 1.146 | model: dis_status ~ 0.019[0.0e+00] + (1.146 * mod_ant[0.188]), glm_warn [False]: nan log10 trans: False | Notes: nan 19548 77399-4 [Human papilloma virus 16 DNA [Presence] in Cervix by NAA with probe detection, glm]: nCase: 239 | nCon: 21838, corr p-val: 0.578, uncorr p-val: 0.379, OR: 1.405 | model: dis_status ~ 0.011[0.0e+00] + (1.405 * mod_ant[0.379]), glm_warn [False]: nan log10 trans: False | Notes: nan dtype: object	False		False		False		False		virus	Papillomaviridae		Alphapapillomavirus 9
Disorders of adrenal glands	endocrine/metabolic	255	HPV-18	L1	Yes	Unknown	replicated	0.0916533044713675	3.793041610126058e-05	0.522	0.794	[0.304-0.896]	[0.718-0.877]	45	9121	4575	517387	30167-1	Human papilloma virus 16+18+31+33+35+39+45+51+52+56+58+59+68 DNA [Presence] in Cervix by Probe with signal amplification	glm			All	All	0	dis_status ~ 0.013[7.7e-27] + (0.522 * mod_ant[0.018])	dis_status ~ 0.009[0.0e+00] + (0.794 * mod_ant[5.7e-06])	1.37	1.53	0.57	0.45	1.49	1.58	457726	59661	4146	429	67.84	67.42	54.93	48.55	0.0183306608942735	5.74703274261524e-06		:		:			0 59420-0 [Human papilloma virus 16+18+31+33+35+39+45+51+52+56+58+59+66+68 DNA [Presence] in Cervix by Probe with signal amplification, glm]: nCase: 2009 | nCon: 197542, corr p-val: 0.045, uncorr p-val: 0.014, OR: 0.809 | model: dis_status ~ 0.010[0.0e+00] + (0.809 * mod_ant[0.014]), glm_warn [False]: nan log10 trans: False | Notes: nan 1 49896-4 [Human papilloma virus 16+18+31+33+35+39+45+51+52+56+58+59+68 DNA [Presence] in Specimen by NAA with probe detection, glm]: nCase: 2160 | nCon: 143201, corr p-val: 0.063, uncorr p-val: 0.021, OR: 0.829 | model: dis_status ~ 0.015[0.0e+00] + (0.829 * mod_ant[0.021]), glm_warn [False]: nan log10 trans: False | Notes: nan 2 21440-3 [Human papilloma virus 16+18+31+33+35+45+51+52+56 DNA [Presence] in Cervix by Probe, firth]: nCase: 18 | nCon: 1343, corr p-val: 0.111, uncorr p-val: 0.046, OR: 0.341 | model: dis_status ~ 0.019[0.0e+00] + (0.341 * mod_ant[0.046]), glm_warn [False]: nan log10 trans: False | Notes: n=1361 | DoF=1 | n iters: full : 8.00e+00, null : 8.00e+00 | Conv at last: LL change : 1.89e-11, max abs score : 1.87e-11, beta change : 3.30e-06 | Log Likes: full : -9.16e+01, null : -9.36e+01 | Method: Penalized ML | control: maxit : 2500, maxhs : 0, maxstep : 5, lconv : 1e-05, gconv : 1e-05, xconv : 1e-05, collapse : TRUE, fit : NR, call : logistf.control(maxit = n_iter) | mod control: tau : 0.5, terms.fit : NULL, call : logistf.mod.control() 3 70061-7 [Human papilloma virus 16 and 18 DNA [Presence] in Specimen by NAA with probe detection, glm]: nCase: 85 | nCon: 37068, corr p-val: 0.816, uncorr p-val: 0.678, OR: 0.864 | model: dis_status ~ 0.002[0.0e+00] + (0.864 * mod_ant[0.678]), glm_warn [False]: nan log10 trans: False | Notes: nan 4 82675-0 [Human papilloma virus 16+18+31+33+35+39+45+51+52+56+58+59+66+68 DNA [Presence] in Cervix by NAA with probe detection, glm]: nCase: 262 | nCon: 20694, corr p-val: 0.927, uncorr p-val: 0.865, OR: 0.967 | model: dis_status ~ 0.013[0.0e+00] + (0.967 * mod_ant[0.865]), glm_warn [False]: nan log10 trans: False | Notes: nan dtype: object	19550 17401-1 [Human papilloma virus 18 Ag [Presence] in Specimen, firth]: nCase: 297 | nCon: 33925, corr p-val: 0.421, uncorr p-val: 0.237, OR: 2.04 | model: dis_status ~ 0.009[0.0e+00] + (2.040 * mod_ant[0.237]), glm_warn [False]: nan log10 trans: False | Notes: n=34222 | DoF=1 | n iters: full : 8.00e+00, null : 8.00e+00 | Conv at last: LL change : 5.68e-12, max abs score : 3.84e-12, beta change : 1.66e-07 | Log Likes: full : -1.70e+03, null : -1.70e+03 | Method: Penalized ML | control: maxit : 2500, maxhs : 0, maxstep : 5, lconv : 1e-05, gconv : 1e-05, xconv : 1e-05, collapse : TRUE, fit : NR, call : logistf.control(maxit = n_iter) | mod control: tau : 0.5, terms.fit : NULL, call : logistf.mod.control() 19554 59264-2 [Human papilloma virus 18 DNA [Presence] in Cervix by Probe with signal amplification, firth]: nCase: 199 | nCon: 41961, corr p-val: 0.818, uncorr p-val: 0.699, OR: 1.21 | model: dis_status ~ 0.005[0.0e+00] + (1.210 * mod_ant[0.699]), glm_warn [False]: nan log10 trans: False | Notes: n=42160 | DoF=1 | n iters: full : 9.00e+00, null : 9.00e+00 | Conv at last: LL change : 0.00e+00, max abs score : 1.73e-14, beta change : 1.10e-09 | Log Likes: full : -1.26e+03, null : -1.26e+03 | Method: Penalized ML | control: maxit : 2500, maxhs : 0, maxstep : 5, lconv : 1e-05, gconv : 1e-05, xconv : 1e-05, collapse : TRUE, fit : NR, call : logistf.control(maxit = n_iter) | mod control: tau : 0.5, terms.fit : NULL, call : logistf.mod.control() 19556 61373-7 [Human papilloma virus 18 DNA [Presence] in Specimen by NAA with probe detection, glm]: nCase: 5575 | nCon: 326777, corr p-val: 0.569, uncorr p-val: 0.359, OR: 1.154 | model: dis_status ~ 0.017[0.0e+00] + (1.154 * mod_ant[0.359]), glm_warn [False]: nan log10 trans: False | Notes: nan 19558 75694-0 [Human papilloma virus 18+45 E6+E7 mRNA [Presence] in Cervix by NAA with probe detection, glm]: nCase: 168 | nCon: 20404, corr p-val: 0.85, uncorr p-val: 0.762, OR: 1.095 | model: dis_status ~ 0.008[0.0e+00] + (1.095 * mod_ant[0.762]), glm_warn [False]: nan log10 trans: False | Notes: nan 19559 77400-0 [Human papilloma virus 18 DNA [Presence] in Cervix by NAA with probe detection, firth]: nCase: 225 | nCon: 20414, corr p-val: 0.988, uncorr p-val: 0.978, OR: 1.023 | model: dis_status ~ 0.011[0.0e+00] + (1.023 * mod_ant[0.978]), glm_warn [False]: nan log10 trans: False | Notes: n=20639 | DoF=1 | n iters: full : 8.00e+00, null : 8.00e+00 | Conv at last: LL change : 1.36e-12, max abs score : 3.38e-14, beta change : 8.72e-09 | Log Likes: full : -1.24e+03, null : -1.24e+03 | Method: Penalized ML | control: maxit : 2500, maxhs : 0, maxstep : 5, lconv : 1e-05, gconv : 1e-05, xconv : 1e-05, collapse : TRUE, fit : NR, call : logistf.control(maxit = n_iter) | mod control: tau : 0.5, terms.fit : NULL, call : logistf.mod.control() dtype: object	False		False		False		False		virus	Papillomaviridae		Alphapapillomavirus 7
Disorders of adrenal glands	endocrine/metabolic	255	H. pylori	CagA	No	Unknown	did_not_attempt	0.5523045934490889		1.274		[0.845-1.920]		25	4586								All			dis_status ~ 0.003[4.9e-29] + (1.274 * mod_ant[0.249])		2.25	2.04	0.95	0.92	1.91	1.86					66.91	67.29			0.24853706705209		alc	:							False				False				bacteria	Helicobacteraceae		H. pylori
Disorders of adrenal glands	endocrine/metabolic	255	HSV-1	IgG	No	Unknown	did_not_attempt	0.7095688824302967		0.872		[0.636-1.195]		45	9121								All			dis_status ~ 0.007[6.3e-24] + (0.872 * mod_ant[0.394])		2.88	2.99	0.94	0.9	3.39	3.47					67.84	67.42			0.394249550867864		alc	:							False				False				virus	Herpesviridae	Alphaherpesvirinae	alphaherpesvirus 1
Disorders of adrenal glands	endocrine/metabolic	255	HSV-2	IgG	No	Unknown	did_not_attempt	0.851682809468228		0.964		[0.659-1.412]		45	9121								All			dis_status ~ 0.005[4.1e-54] + (0.964 * mod_ant[0.852])		1.56	1.59	0.86	0.77	1.52	1.51					67.84	67.42			0.851682809468228			:							False				False				virus	Herpesviridae	Alphaherpesvirinae	alphaherpesvirus 2
Disorders of adrenal glands	endocrine/metabolic	255	HTLV-1	gag	No	Unknown	did_not_attempt	0.7720027675373		1.121		[0.789-1.593]		45	9121								All			dis_status ~ 0.004[2.3e-45] + (1.121 * mod_ant[0.523])		2.02	1.94	0.83	0.86	2.23	2.12					67.84	67.42			0.523486935897954			:							False				False				virus	Retroviridae	Orthoretrovirinae	T-lymphotropic virus 1
Disorders of adrenal glands	endocrine/metabolic	255	JCV	VP1	No	Unknown	did_not_attempt	0.3465134972267629		0.68		[0.424-1.092]		45	9121								All			dis_status ~ 0.013[2.0e-13] + (0.680 * mod_ant[0.110])		2.38	2.53	0.74	0.6	2.3	2.5					67.84	67.42			0.110327930942056			:							False				False				virus	Polyomaviridae		polyomavirus 2
Disorders of adrenal glands	endocrine/metabolic	255	KSHV	K8_1	No	Unknown	did_not_attempt	0.3379814726775116		0.572		[0.303-1.079]		45	9121								All			dis_status ~ 0.013[1.3e-15] + (0.572 * mod_ant[0.084])		1.63	1.72	0.44	0.37	1.69	1.76					67.84	67.42			0.0844953681693779		alc	:							False				False				virus	Herpesviridae		gammaherpesvirus 8
Disorders of adrenal glands	endocrine/metabolic	255	MCV	VP1	No	Unknown	did_not_attempt	0.851682809468228		0.935		[0.658-1.327]		45	9121								All			dis_status ~ 0.006[1.2e-22] + (0.935 * mod_ant[0.706])		2.8	2.85	0.8	0.82	2.97	3					67.84	67.42			0.706413696971436			:							False				False				virus	Polyomaviridae		polyomavirus 5
Disorders of adrenal glands	endocrine/metabolic	255	T. gondii	p22	No	Unknown	did_not_attempt	0.851682809468228		0.945		[0.576-1.550]		45	9121								All			dis_status ~ 0.005[8.9e-40] + (0.945 * mod_ant[0.822])		1.45	1.47	0.52	0.59	1.43	1.49					67.84	67.42			0.821735775506968			:							False				False				other	Sarcocystidae	Toxoplasmatinae	T. gondii
Disorders of adrenal glands	endocrine/metabolic	255	VZV	gE_gl	No	Unknown	did_not_attempt	0.851682809468228		0.921		[0.52-1.632]		45	9121								All			dis_status ~ 0.006[2.1e-10] + (0.921 * mod_ant[0.777])		2.7	2.72	0.52	0.51	2.61	2.72					67.84	67.42			0.77734437782006			:							False				False				virus	Herpesviridae		alphaherpesvirus 3
Ovarian dysfunction	endocrine/metabolic	256	BKV	VP1	No	Unknown	did_not_attempt	0.5768500773165288		0.593		[0.305-1.151]		33	5100						age, ethnic		Female-only			dis_status ~ 1.9e+03[6.4e-04] + (0.593 * mod_ant[0.122]) + (0.171 * age[3.8e-09]) + (0.955 * ethnic1[0.964]) + (1.204 * ethnic2[0.857]) + (7.130 * ethnic3[1.4e-04])		3.38	3.39	0.53	0.5	3.52	3.54					57.44	67.28			0.122394341146056		age, ethnic, num_in_house	age : 3.80e-09, ethnic1 : 9.64e-01, ethnic2 : 8.57e-01, ethnic3 : 1.42e-04	age: 0.171 [0.095-0.308], ethnic1: 0.955 [0.127-7.199], ethnic2: 1.204 [0.158-9.153], ethnic3: 7.130 [2.592-19.613]						False				False				virus	Polyomaviridae		polyomavirus 1
Ovarian dysfunction	endocrine/metabolic	256	C. trach.	momp_D	No	Unknown	did_not_attempt	0.928837962390814		0.976		[0.645-1.477]		33	5100						age, ethnic		Female-only			dis_status ~ 232.567[0.002] + (0.976 * mod_ant[0.909]) + (0.181 * age[9.7e-09]) + (0.963 * ethnic1[0.971]) + (1.129 * ethnic2[0.907]) + (6.798 * ethnic3[2.0e-04])		1.45	1.33	0.68	0.8	1.28	1.2					57.44	67.28			0.908875127431886		age, ethnic, num_in_house, alc	age : 9.74e-09, ethnic1 : 9.71e-01, ethnic2 : 9.07e-01, ethnic3 : 2.05e-04	age: 0.181 [0.101-0.324], ethnic1: 0.963 [0.128-7.258], ethnic2: 1.129 [0.146-8.707], ethnic3: 6.798 [2.472-18.697]						False				False				bacteria	Chlamydiaceae		C. trachomatis
Ovarian dysfunction	endocrine/metabolic	256	CMV	pp150 Nter	No	Unknown	did_not_attempt	0.928837962390814		0.952		[0.661-1.371]		33	5100						age, ethnic		Female-only			dis_status ~ 235.132[0.002] + (0.952 * mod_ant[0.791]) + (0.183 * age[1.5e-08]) + (1.007 * ethnic1[0.994]) + (1.162 * ethnic2[0.886]) + (6.955 * ethnic3[2.2e-04])		2.42	2.57	1.1	0.99	1.96	2.93					57.44	67.28			0.791195464454458		age, ethnic, num_in_house	age : 1.55e-08, ethnic1 : 9.94e-01, ethnic2 : 8.86e-01, ethnic3 : 2.20e-04	age: 0.183 [0.102-0.330], ethnic1: 1.007 [0.131-7.775], ethnic2: 1.162 [0.149-9.035], ethnic3: 6.955 [2.486-19.462]						False				False				virus	Herpesviridae	Betaherpesvirinae	betaherpesvirus 5
Ovarian dysfunction	endocrine/metabolic	256	EBV	VCA_p18	No	Unknown	did_not_attempt	0.454985855254664		0.693		[0.483-0.993]		33	5100								Female-only			dis_status ~ 0.025[3.3e-08] + (0.693 * mod_ant[0.045])		3.52	3.73	1.04	0.59	3.9	3.88					57.44	67.28			0.0454985855254664			:							False				False				virus	Herpesviridae		gammaherpesvirus 4
Ovarian dysfunction	endocrine/metabolic	256	HBV	Hbe	No	Unknown	did_not	0.08227839601927539	0.1589785395833984	1.88	1.069	[1.221-2.893]	[0.997-1.148]	33	5100	3382	133169	10900-9	Hepatitis B virus surface Ab [Presence] in Serum by Immunoassay	glm	age, ethnic	age, ethnic	Female-only	Female-only	0	dis_status ~ 100.212[0.009] + (1.880 * mod_ant[0.004]) + (0.182 * age[1.3e-08]) + (0.740 * ethnic1[0.773]) + (0.717 * ethnic2[0.753]) + (4.958 * ethnic3[0.003])	dis_status ~ 0.140[5.3e-270] + (1.069 * mod_ant[0.062]) + (0.705 * age[1.1e-234]) + (0.695 * ethnic1[1.3e-05]) + (0.613 * ethnic2[1.3e-21]) + (0.767 * ethnic3[7.5e-06]) + (1.118 * ethnic4[0.705]) + (0.320 * ethnic5[0.006]) + (0.576 * ethnic6[4.3e-23])	1.52	1.1	0.75	0.66	1.2	1.08	66638	66531	1456	1926	57.44	67.28	39.1	49.62	0.00411391980096377	0.0620129055112547	age, ethnic, alc	age : 1.30e-08, ethnic1 : 7.73e-01, ethnic2 : 7.53e-01, ethnic3 : 3.10e-03	age: 0.182 [0.101-0.328], ethnic1: 0.740 [0.095-5.739], ethnic2: 0.717 [0.09-5.725], ethnic3: 4.958 [1.716-14.321]	age : 1.11e-234, ethnic1 : 1.32e-05, ethnic2 : 1.29e-21, ethnic3 : 7.54e-06, ethnic4 : 7.05e-01, ethnic5 : 5.85e-03, ethnic6 : 4.32e-23	age: 0.705 [0.691-0.720], ethnic1: 0.695 [0.591-0.819], ethnic2: 0.613 [0.554-0.678], ethnic3: 0.767 [0.684-0.862], ethnic4: 1.118 [0.626-1.998], ethnic5: 0.320 [0.142-0.720], ethnic6: 0.576 [0.516-0.642]		0 83100-8 [Hepatitis B virus core IgG+IgM Ab [Presence] in Serum or Plasma by Immunoassay, firth]: nCase: 60 | nCon: 2045, corr p-val: 0.57, uncorr p-val: 0.38, OR: 1.741 | model: dis_status ~ 0.226[1.5e-04] + (1.741 * mod_ant[0.380]) + (0.681 * age[3.1e-06]) + (0.741 * ethnic1[0.655]) + (0.735 * ethnic2[0.358]) + (0.450 * ethnic3[0.116]) + (0.714 * ethnic4[0.805]) + (21.658 * ethnic5[0.160]) + (0.267 * ethnic6[0.056]), glm_warn [False]: nan log10 trans: False | Notes: n=2105 | DoF=8 | n iters: full : 8.00e+00, null : 6.00e+00 | Conv at last: LL change : 5.71e-12, max abs score : 1.33e-06, beta change : 8.43e-07 | Log Likes: full : -2.54e+02, null : -2.67e+02 | Method: Penalized ML | control: maxit : 2500, maxhs : 0, maxstep : 5, lconv : 1e-05, gconv : 1e-05, xconv : 1e-05, collapse : TRUE, fit : NR, call : logistf.control(maxit = n_iter) | mod control: tau : 0.5, terms.fit : NULL, call : logistf.mod.control() 1 33463-1 [Hepatitis B virus e IgG Ab [Presence] in Serum by Immunoassay, firth]: nCase: 44 | nCon: 1272, corr p-val: 0.635, uncorr p-val: 0.443, OR: 1.487 | model: dis_status ~ 0.466[0.080] + (1.487 * mod_ant[0.443]) + (0.612 * age[6.3e-08]) + (0.746 * ethnic1[0.460]) + (0.094 * ethnic2[0.016]) + (0.163 * ethnic3[0.095]) + (2.735 * ethnic4[0.319]) + (0.359 * ethnic6[0.080]), glm_warn [False]: nan log10 trans: False | Notes: n=1316 | DoF=7 | n iters: full : 9.00e+00, null : 6.00e+00 | Conv at last: LL change : 8.81e-13, max abs score : 7.46e-07, beta change : 5.91e-07 | Log Likes: full : -1.68e+02, null : -1.86e+02 | Method: Penalized ML | control: maxit : 2500, maxhs : 0, maxstep : 5, lconv : 1e-05, gconv : 1e-05, xconv : 1e-05, collapse : TRUE, fit : NR, call : logistf.control(maxit = n_iter) | mod control: tau : 0.5, terms.fit : NULL, call : logistf.mod.control() 2 22322-2 [Hepatitis B virus surface Ab [Presence] in Serum, glm]: nCase: 7111 | nCon: 1169775, corr p-val: 0.78, uncorr p-val: 0.636, OR: 1.012 | model: dis_status ~ 0.171[0.0e+00] + (1.012 * mod_ant[0.636]) + (0.677 * age[0.0e+00]) + (0.779 * ethnic1[4.6e-05]) + (0.682 * ethnic2[1.6e-27]) + (1.053 * ethnic3[0.240]) + (1.277 * ethnic4[0.144]) + (1.236 * ethnic5[0.561]) + (0.016 * ethnic6[0.0e+00]), glm_warn [False]: nan log10 trans: False | Notes: nan dtype: object	19654 13952-7 [Hepatitis B virus core Ab [Presence] in Serum or Plasma by Immunoassay, glm]: nCase: 4671 | nCon: 210289, corr p-val: 1.75e-10, uncorr p-val: 1.49e-11, OR: 0.616 | model: dis_status ~ 0.165[0.0e+00] + (0.616 * mod_ant[1.5e-11]) + (0.676 * age[0.0e+00]) + (0.665 * ethnic1[6.4e-06]) + (0.672 * ethnic2[1.4e-20]) + (0.934 * ethnic3[0.189]) + (0.839 * ethnic4[0.354]) + (0.365 * ethnic5[0.026]) + (0.571 * ethnic6[1.7e-23]), glm_warn [False]: nan log10 trans: False | Notes: nan 19655 13953-5 [Hepatitis B virus e Ab [Presence] in Serum or Plasma by Immunoassay, glm]: nCase: 410 | nCon: 19435, corr p-val: 0.014, uncorr p-val: 3.52e-03, OR: 0.644 | model: dis_status ~ 0.249[1.1e-20] + (0.644 * mod_ant[0.004]) + (0.634 * age[3.1e-48]) + (0.523 * ethnic1[5.2e-04]) + (0.636 * ethnic2[0.002]) + (0.739 * ethnic3[0.101]) + (0.675 * ethnic4[0.586]) + (5.6e-06 * ethnic5[0.948]) + (0.560 * ethnic6[0.001]), glm_warn [False]: nan log10 trans: False | Notes: nan 19656 13954-3 [Hepatitis B virus e Ag [Presence] in Serum or Plasma by Immunoassay, glm]: nCase: 611 | nCon: 28984, corr p-val: 2.06e-03, uncorr p-val: 3.66e-04, OR: 0.409 | model: dis_status ~ 0.293[6.9e-23] + (0.409 * mod_ant[3.7e-04]) + (0.602 * age[1.3e-79]) + (0.488 * ethnic1[1.1e-05]) + (0.639 * ethnic2[8.5e-05]) + (0.763 * ethnic3[0.081]) + (0.312 * ethnic4[0.249]) + (0.366 * ethnic5[0.321]) + (0.499 * ethnic6[1.9e-05]), glm_warn [False]: nan log10 trans: False | Notes: nan 19657 16933-4 [Hepatitis B virus core Ab [Presence] in Serum, glm]: nCase: 2830 | nCon: 107661, corr p-val: 3.07e-11, uncorr p-val: 1.96e-12, OR: 0.441 | model: dis_status ~ 0.285[9.6e-111] + (0.441 * mod_ant[2.0e-12]) + (0.613 * age[0.0e+00]) + (0.995 * ethnic1[0.967]) + (0.730 * ethnic2[2.1e-08]) + (0.968 * ethnic3[0.648]) + (1.044 * ethnic4[0.895]) + (0.735 * ethnic5[0.672]) + (0.268 * ethnic6[1.3e-56]), glm_warn [False]: nan log10 trans: False | Notes: nan 19659 24113-3 [Hepatitis B virus core IgM Ab [Presence] in Serum or Plasma by Immunoassay, glm]: nCase: 4866 | nCon: 191648, corr p-val: 0.269, uncorr p-val: 0.122, OR: 0.691 | model: dis_status ~ 0.207[0.0e+00] + (0.691 * mod_ant[0.122]) + (0.640 * age[0.0e+00]) + (0.798 * ethnic1[0.013]) + (0.653 * ethnic2[8.1e-24]) + (1.123 * ethnic3[0.008]) + (0.544 * ethnic4[0.020]) + (0.836 * ethnic5[0.667]) + (0.647 * ethnic6[4.4e-14]), glm_warn [False]: nan log10 trans: False | Notes: nan 19660 29610-3 [Hepatitis B virus DNA [Presence] in Serum or Plasma by NAA with probe detection, firth]: nCase: 75 | nCon: 5109, corr p-val: 0.033, uncorr p-val: 8.84e-03, OR: 0.332 | model: dis_status ~ 0.117[2.2e-16] + (0.332 * mod_ant[0.009]) + (0.708 * age[7.3e-09]) + (0.502 * ethnic1[0.124]) + (0.472 * ethnic2[0.034]) + (0.909 * ethnic3[0.747]) + (0.917 * ethnic4[0.952]) + (1.989 * ethnic5[0.668]) + (0.262 * ethnic6[0.014]), glm_warn [False]: nan log10 trans: False | Notes: n=5184 | DoF=8 | n iters: full : 1.00e+01, null : 7.00e+00 | Conv at last: LL change : 1.62e-11, max abs score : 7.18e-07, beta change : 1.75e-06 | Log Likes: full : -3.53e+02, null : -3.83e+02 | Method: Penalized ML | control: maxit : 2500, maxhs : 0, maxstep : 5, lconv : 1e-05, gconv : 1e-05, xconv : 1e-05, collapse : TRUE, fit : NR, call : logistf.control(maxit = n_iter) | mod control: tau : 0.5, terms.fit : NULL, call : logistf.mod.control() 19661 31204-1 [Hepatitis B virus core IgM Ab [Presence] in Serum, firth]: nCase: 2057 | nCon: 1067779, corr p-val: 1.26e-04, uncorr p-val: 1.88e-05, OR: 0.151 | model: dis_status ~ 0.190[0.0e+00] + (0.151 * mod_ant[1.9e-05]) + (0.635 * age[0.0e+00]) + (0.567 * ethnic1[0.002]) + (0.601 * ethnic2[1.5e-12]) + (1.089 * ethnic3[0.242]) + (1.539 * ethnic4[0.150]) + (0.762 * ethnic5[0.731]) + (0.005 * ethnic6[0.0e+00]), glm_warn [False]: nan log10 trans: False | Notes: n=1069836 | DoF=8 | n iters: full : 1.20e+01, null : 9.00e+00 | Conv at last: LL change : -2.49e-08, max abs score : 1.37e-08, beta change : 5.82e-07 | Log Likes: full : -9.99e+03, null : -1.49e+04 | Method: Penalized ML | control: maxit : 2500, maxhs : 0, maxstep : 5, lconv : 1e-05, gconv : 1e-05, xconv : 1e-05, collapse : TRUE, fit : NR, call : logistf.control(maxit = n_iter) | mod control: tau : 0.5, terms.fit : NULL, call : logistf.mod.control() 19662 32685-0 [Hepatitis B virus core IgG Ab [Presence] in Serum, glm]: nCase: 743 | nCon: 35063, corr p-val: 0.261, uncorr p-val: 0.117, OR: 0.681 | model: dis_status ~ 0.493[1.6e-08] + (0.681 * mod_ant[0.117]) + (0.529 * age[1.5e-112]) + (2.342 * ethnic1[0.257]) + (0.723 * ethnic2[0.064]) + (1.085 * ethnic3[0.396]) + (0.668 * ethnic4[0.376]) + (7.6e-06 * ethnic5[0.955]) + (0.313 * ethnic6[1.5e-18]), glm_warn [False]: nan log10 trans: False | Notes: nan 19664 51914-0 [Hepatitis B virus core IgG+IgM Ab [Presence] in Serum, glm]: nCase: 2015 | nCon: 74330, corr p-val: 8.23e-07, uncorr p-val: 1.05e-07, OR: 0.584 | model: dis_status ~ 0.213[1.5e-117] + (0.584 * mod_ant[1.1e-07]) + (0.670 * age[1.9e-191]) + (0.884 * ethnic1[0.315]) + (0.804 * ethnic2[1.5e-04]) + (0.907 * ethnic3[0.148]) + (0.724 * ethnic4[0.527]) + (0.630 * ethnic5[0.431]) + (0.746 * ethnic6[8.4e-04]), glm_warn [False]: nan log10 trans: False | Notes: nan 19665 5195-3 [Hepatitis B virus surface Ag [Presence] in Serum, glm]: nCase: 25589 | nCon: 2310209, corr p-val: 1.22e-10, uncorr p-val: 9.49e-12, OR: 0.435 | model: dis_status ~ 0.141[0.0e+00] + (0.435 * mod_ant[9.5e-12]) + (0.742 * age[0.0e+00]) + (0.981 * ethnic1[0.550]) + (0.650 * ethnic2[3.4e-117]) + (0.577 * ethnic3[1.2e-134]) + (0.967 * ethnic4[0.727]) + (0.880 * ethnic5[0.508]) + (0.026 * ethnic6[0.0e+00]), glm_warn [False]: nan log10 trans: False | Notes: nan 19666 5196-1 [Hepatitis B virus surface Ag [Presence] in Serum or Plasma by Immunoassay, glm]: nCase: 38143 | nCon: 1025451, corr p-val: 1.78e-13, uncorr p-val: 1.01e-14, OR: 0.393 | model: dis_status ~ 0.161[0.0e+00] + (0.393 * mod_ant[1.0e-14]) + (0.723 * age[0.0e+00]) + (0.986 * ethnic1[0.615]) + (0.670 * ethnic2[2.5e-166]) + (0.734 * ethnic3[4.8e-68]) + (0.742 * ethnic4[0.002]) + (0.721 * ethnic5[0.018]) + (0.658 * ethnic6[1.1e-108]), glm_warn [False]: nan log10 trans: False | Notes: nan 19667 65633-0 [Hepatitis B virus surface Ag [Presence] in Serum or Plasma by Confirmatory method, glm]: nCase: 667 | nCon: 18538, corr p-val: 2.24e-03, uncorr p-val: 4.29e-04, OR: 0.469 | model: dis_status ~ 0.073[1.7e-49] + (0.469 * mod_ant[4.3e-04]) + (0.920 * age[0.100]) + (0.817 * ethnic1[0.228]) + (0.614 * ethnic2[0.005]) + (0.332 * ethnic3[5.7e-23]) + (1.2e-06 * ethnic4[0.944]) + (1.187 * ethnic5[0.663]) + (0.525 * ethnic6[5.3e-06]), glm_warn [False]: nan log10 trans: False | Notes: nan dtype: object	False		False		False		False		virus	Hepadnaviridae		Hepatitis B virus
Ovarian dysfunction	endocrine/metabolic	256	HCV	Core	No	Unknown	did_not_attempt	0.928837962390814		0.97		[0.562-1.672]		33	5100						ethnic		Female-only			dis_status ~ 0.005[1.7e-96] + (0.970 * mod_ant[0.911]) + (1.697 * ethnic1[0.606]) + (2.448 * ethnic2[0.383]) + (10.701 * ethnic3[2.2e-06])		0.58	0.57	0.6	0.63	0.3	0.48					57.44	67.28			0.911352930565023		ethnic	ethnic1 : 6.06e-01, ethnic2 : 3.83e-01, ethnic3 : 2.22e-06	ethnic1: 1.697 [0.228-12.643], ethnic2: 2.448 [0.328-18.282], ethnic3: 10.701 [4.01-28.560]						False				False				virus	Flaviviridae		Hepacivirus C
Ovarian dysfunction	endocrine/metabolic	256	HHV-6	IE1A	No	Unknown	did_not_attempt	0.928837962390814		1.09		[0.494-2.406]		33	5100						age		Female-only			dis_status ~ 272.073[0.003] + (1.090 * mod_ant[0.830]) + (0.173 * age[2.5e-09])		2.27	2.27	0.33	0.44	2.29	2.28					57.44	67.28			0.830428343710493		age	age : 2.54e-09	age: 0.173 [0.097-0.308]						False				False				virus	Herpesviridae	Betaherpesvirinae	betaherpesvirus 6
Ovarian dysfunction	endocrine/metabolic	256	HHV-7	U14	No	Unknown	did_not_attempt	0.928837962390814		1.172		[0.509-2.701]		33	5100						age, ethnic		Female-only			dis_status ~ 141.235[0.020] + (1.172 * mod_ant[0.709]) + (0.181 * age[1.0e-08]) + (0.987 * ethnic1[0.990]) + (1.140 * ethnic2[0.899]) + (6.885 * ethnic3[1.9e-04])		2.83	2.81	0.41	0.43	2.91	2.85					57.44	67.28			0.709072318077572		age, ethnic, alc	age : 1.00e-08, ethnic1 : 9.90e-01, ethnic2 : 8.99e-01, ethnic3 : 1.87e-04	age: 0.181 [0.101-0.325], ethnic1: 0.987 [0.131-7.457], ethnic2: 1.140 [0.15-8.655], ethnic3: 6.885 [2.502-18.945]						False				False				virus	Herpesviridae	Betaherpesvirinae	betaherpesvirus 7
Ovarian dysfunction	endocrine/metabolic	256	HIV	gag	No	Unknown	did_not_attempt	0.928837962390814		0.907		[0.471-1.747]		33	5100						ethnic		Female-only			dis_status ~ 0.006[3.8e-17] + (0.907 * mod_ant[0.769]) + (1.717 * ethnic1[0.598]) + (2.473 * ethnic2[0.378]) + (10.811 * ethnic3[2.1e-06])		1.73	1.73	0.45	0.53	1.63	1.73					57.44	67.28			0.769473195141201		ethnic	ethnic1 : 5.98e-01, ethnic2 : 3.78e-01, ethnic3 : 2.14e-06	ethnic1: 1.717 [0.23-12.813], ethnic2: 2.473 [0.331-18.488], ethnic3: 10.811 [4.039-28.933]						False				False				virus	Retroviridae		Lentivirus
Ovarian dysfunction	endocrine/metabolic	256	HPV-16	L1	No	Unknown	did_not_attempt	0.928837962390814		1.032		[0.514-2.074]		33	5100						age, ethnic		Female-only			dis_status ~ 210.878[0.004] + (1.032 * mod_ant[0.929]) + (0.181 * age[1.0e-08]) + (0.964 * ethnic1[0.972]) + (1.104 * ethnic2[0.924]) + (6.738 * ethnic3[2.2e-04])		1.64	1.57	0.57	0.49	1.63	1.6					57.44	67.28			0.928837962390814		age, ethnic, num_in_house	age : 1.01e-08, ethnic1 : 9.72e-01, ethnic2 : 9.24e-01, ethnic3 : 2.16e-04	age: 0.181 [0.101-0.325], ethnic1: 0.964 [0.128-7.265], ethnic2: 1.104 [0.146-8.371], ethnic3: 6.738 [2.452-18.518]						False				False				virus	Papillomaviridae		Alphapapillomavirus 9
Ovarian dysfunction	endocrine/metabolic	256	HPV-18	L1	No	Unknown	did_not_attempt	0.5768500773165288		1.595		[0.724-3.515]		33	5100						ethnic		Female-only			dis_status ~ 0.003[1.5e-18] + (1.595 * mod_ant[0.247]) + (1.570 * ethnic1[0.660]) + (2.189 * ethnic2[0.447]) + (9.800 * ethnic3[6.4e-06])		1.65	1.53	0.59	0.46	1.68	1.57					57.44	67.28			0.246705001253299		ethnic	ethnic1 : 6.60e-01, ethnic2 : 4.47e-01, ethnic3 : 6.41e-06	ethnic1: 1.570 [0.21-11.722], ethnic2: 2.189 [0.29-16.498], ethnic3: 9.800 [3.637-26.410]						False				False				virus	Papillomaviridae		Alphapapillomavirus 7
Ovarian dysfunction	endocrine/metabolic	256	H. pylori	VacA	No	Unknown	did_not_attempt	0.928837962390814		0.939		[0.561-1.572]		33	5100						age, ethnic		Female-only			dis_status ~ 246.174[0.002] + (0.939 * mod_ant[0.810]) + (0.181 * age[9.8e-09]) + (0.989 * ethnic1[0.992]) + (1.164 * ethnic2[0.885]) + (6.963 * ethnic3[2.3e-04])		1.51	1.48	0.84	0.7	1.4	1.41					57.44	67.28			0.810097167387942		age, ethnic, alc	age : 9.83e-09, ethnic1 : 9.92e-01, ethnic2 : 8.85e-01, ethnic3 : 2.35e-04	age: 0.181 [0.101-0.324], ethnic1: 0.989 [0.13-7.523], ethnic2: 1.164 [0.149-9.107], ethnic3: 6.963 [2.476-19.585]						False				False				bacteria	Helicobacteraceae		H. pylori
Ovarian dysfunction	endocrine/metabolic	256	HSV-1	IgG	No	Unknown	did_not_attempt	0.5768500773165288		0.721		[0.492-1.057]		33	5100						age, ethnic		Female-only			dis_status ~ 535.633[5.4e-04] + (0.721 * mod_ant[0.093]) + (0.182 * age[1.4e-08]) + (1.023 * ethnic1[0.982]) + (1.312 * ethnic2[0.794]) + (7.705 * ethnic3[9.2e-05])		2.75	3	0.92	0.88	2.85	3.46					57.44	67.28			0.093341878916235		age, ethnic, num_in_house	age : 1.35e-08, ethnic1 : 9.82e-01, ethnic2 : 7.94e-01, ethnic3 : 9.15e-05	age: 0.182 [0.101-0.328], ethnic1: 1.023 [0.136-7.727], ethnic2: 1.312 [0.172-10.028], ethnic3: 7.705 [2.77-21.433]						False				False				virus	Herpesviridae	Alphaherpesvirinae	alphaherpesvirus 1
Ovarian dysfunction	endocrine/metabolic	256	HSV-2	IgG	No	Unknown	did_not_attempt	0.7865014947946855		0.833		[0.543-1.279]		33	5100						age, ethnic		Female-only			dis_status ~ 300.810[0.001] + (0.833 * mod_ant[0.404]) + (0.181 * age[8.2e-09]) + (1.009 * ethnic1[0.993]) + (1.238 * ethnic2[0.837]) + (7.184 * ethnic3[1.5e-04])		1.57	1.6	0.88	0.8	1.4	1.49					57.44	67.28			0.403732573607136		age, ethnic, num_in_house	age : 8.17e-09, ethnic1 : 9.93e-01, ethnic2 : 8.37e-01, ethnic3 : 1.46e-04	age: 0.181 [0.101-0.323], ethnic1: 1.009 [0.134-7.619], ethnic2: 1.238 [0.162-9.494], ethnic3: 7.184 [2.597-19.874]						False				False				virus	Herpesviridae	Alphaherpesvirinae	alphaherpesvirus 2
Ovarian dysfunction	endocrine/metabolic	256	HTLV-1	gag	No	Unknown	did_not_attempt	0.5768500773165288		1.332		[0.863-2.056]		33	5100						age		Female-only			dis_status ~ 208.690[0.002] + (1.332 * mod_ant[0.195]) + (0.171 * age[1.5e-09])		2	1.89	1.01	0.85	2.34	2.06					57.44	67.28			0.194943926386182		age, num_in_house	age : 1.50e-09	age: 0.171 [0.096-0.303]						False				False				virus	Retroviridae	Orthoretrovirinae	T-lymphotropic virus 1
Ovarian dysfunction	endocrine/metabolic	256	JCV	VP1	No	Unknown	did_not_attempt	0.8582896191739985		1.235		[0.654-2.332]		33	5100						age, ethnic		Female-only			dis_status ~ 130.194[0.011] + (1.235 * mod_ant[0.515]) + (0.181 * age[1.0e-08]) + (0.908 * ethnic1[0.926]) + (1.108 * ethnic2[0.921]) + (6.753 * ethnic3[2.0e-04])		2.57	2.48	0.61	0.59	2.66	2.47					57.44	67.28			0.514973771504399		age, ethnic	age : 1.04e-08, ethnic1 : 9.26e-01, ethnic2 : 9.21e-01, ethnic3 : 2.01e-04	age: 0.181 [0.101-0.325], ethnic1: 0.908 [0.119-6.902], ethnic2: 1.108 [0.147-8.376], ethnic3: 6.753 [2.467-18.484]						False				False				virus	Polyomaviridae		polyomavirus 2
Ovarian dysfunction	endocrine/metabolic	256	KSHV	LANA	No	Unknown	did_not_attempt	0.5768500773165288		0.716		[0.421-1.216]		33	5100						age, ethnic		Female-only			dis_status ~ 291.593[0.001] + (0.716 * mod_ant[0.216]) + (0.183 * age[1.2e-08]) + (1.050 * ethnic1[0.962]) + (1.280 * ethnic2[0.812]) + (7.214 * ethnic3[1.3e-04])		0.94	1.09	0.59	0.67	1.11	1.18					57.44	67.28			0.216491609849494		age, ethnic	age : 1.20e-08, ethnic1 : 9.62e-01, ethnic2 : 8.12e-01, ethnic3 : 1.33e-04	age: 0.183 [0.102-0.328], ethnic1: 1.050 [0.139-7.948], ethnic2: 1.280 [0.167-9.785], ethnic3: 7.214 [2.617-19.884]						False				False				virus	Herpesviridae		gammaherpesvirus 8
Ovarian dysfunction	endocrine/metabolic	256	MCV	VP1	No	Unknown	did_not_attempt	0.7865014947946855		1.202		[0.759-1.904]		33	5100						age, ethnic		Female-only			dis_status ~ 128.284[0.010] + (1.202 * mod_ant[0.433]) + (0.182 * age[1.1e-08]) + (0.935 * ethnic1[0.948]) + (1.056 * ethnic2[0.958]) + (6.655 * ethnic3[2.3e-04])		2.97	2.82	0.88	0.83	3.33	2.94					57.44	67.28			0.432575822137077		age, ethnic	age : 1.08e-08, ethnic1 : 9.48e-01, ethnic2 : 9.58e-01, ethnic3 : 2.30e-04	age: 0.182 [0.101-0.326], ethnic1: 0.935 [0.124-7.064], ethnic2: 1.056 [0.139-8.006], ethnic3: 6.655 [2.427-18.245]						False				False				virus	Polyomaviridae		polyomavirus 5
Ovarian dysfunction	endocrine/metabolic	256	T. gondii	p22	No	Unknown	did_not_attempt	0.5768500773165288		1.415		[0.774-2.585]		33	5100						age, ethnic		Female-only			dis_status ~ 144.913[0.005] + (1.415 * mod_ant[0.260]) + (0.179 * age[8.8e-09]) + (0.913 * ethnic1[0.930]) + (1.017 * ethnic2[0.987]) + (6.202 * ethnic3[4.5e-04])		1.55	1.44	0.51	0.59	1.53	1.46					57.44	67.28			0.259582534792438		age, ethnic, num_in_house	age : 8.83e-09, ethnic1 : 9.30e-01, ethnic2 : 9.87e-01, ethnic3 : 4.53e-04	age: 0.179 [0.10-0.322], ethnic1: 0.913 [0.121-6.898], ethnic2: 1.017 [0.134-7.735], ethnic3: 6.202 [2.237-17.197]						False				False				other	Sarcocystidae	Toxoplasmatinae	T. gondii
Ovarian dysfunction	endocrine/metabolic	256	VZV	gE_gl	No	Unknown	did_not_attempt	0.5768500773165288		1.593		[0.796-3.184]		33	5100						age		Female-only			dis_status ~ 97.748[0.018] + (1.593 * mod_ant[0.188]) + (0.172 * age[2.0e-09])		2.75	2.67	0.54	0.5	2.71	2.65					57.44	67.28			0.188072216698788		age	age : 1.97e-09	age: 0.172 [0.097-0.306]						False				False				virus	Herpesviridae		alphaherpesvirus 3
Polycystic ovaries	endocrine/metabolic	256.4	BKV	VP1	No	Unknown	did_not_attempt	0.4893519857690491		0.531		[0.232-1.216]		21	5100						age, ethnic		Female-only			dis_status ~ 2.4e+04[9.4e-04] + (0.531 * mod_ant[0.135]) + (0.104 * age[5.9e-07]) + (1.670 * ethnic1[0.625]) + (2.110 * ethnic2[0.479]) + (13.163 * ethnic3[3.5e-06])		3.38	3.39	0.55	0.5	3.64	3.54					55.91	67.28			0.13454613038831		age, ethnic, num_in_house	age : 5.86e-07, ethnic1 : 6.25e-01, ethnic2 : 4.79e-01, ethnic3 : 3.53e-06	age: 0.104 [0.043-0.253], ethnic1: 1.670 [0.213-13.076], ethnic2: 2.110 [0.267-16.644], ethnic3: 13.163 [4.428-39.126]						False				False				virus	Polyomaviridae		polyomavirus 1
Polycystic ovaries	endocrine/metabolic	256.4	C. trach.	tarp-D F1	No	Unknown	did_not_attempt	0.4893519857690491		0.757		[0.478-1.198]		21	5100						age, ethnic		Female-only			dis_status ~ 2.9e+03[0.002] + (0.757 * mod_ant[0.234]) + (0.109 * age[9.8e-07]) + (1.698 * ethnic1[0.614]) + (2.489 * ethnic2[0.395]) + (12.683 * ethnic3[4.5e-06])		1.14	1.21	0.77	1	1	1.08					55.91	67.28			0.234329690339801		age, ethnic, num_in_house	age : 9.82e-07, ethnic1 : 6.14e-01, ethnic2 : 3.95e-01, ethnic3 : 4.51e-06	age: 0.109 [0.045-0.265], ethnic1: 1.698 [0.217-13.277], ethnic2: 2.489 [0.305-20.336], ethnic3: 12.683 [4.283-37.555]						False				False				bacteria	Chlamydiaceae		C. trachomatis
Polycystic ovaries	endocrine/metabolic	256.4	CMV	pp150 Nter	No	Unknown	did_not_attempt	0.4893519857690491		0.758		[0.47-1.221]		21	5100						age, ethnic		Female-only			dis_status ~ 2.7e+03[0.002] + (0.758 * mod_ant[0.254]) + (0.117 * age[2.4e-06]) + (2.145 * ethnic1[0.477]) + (2.500 * ethnic2[0.395]) + (14.550 * ethnic3[3.2e-06])		2.29	2.57	1.12	0.99	1.71	2.93					55.91	67.28			0.25447056803173		age, ethnic, num_in_house	age : 2.38e-06, ethnic1 : 4.77e-01, ethnic2 : 3.95e-01, ethnic3 : 3.23e-06	age: 0.117 [0.048-0.285], ethnic1: 2.145 [0.261-17.615], ethnic2: 2.500 [0.302-20.669], ethnic3: 14.550 [4.713-44.919]						False				False				virus	Herpesviridae	Betaherpesvirinae	betaherpesvirus 5
Polycystic ovaries	endocrine/metabolic	256.4	EBV	VCA_p18	No	Unknown	did_not_attempt	0.437793679746939		0.651		[0.429-0.988]		21	5100								Female-only			dis_status ~ 0.019[3.0e-07] + (0.651 * mod_ant[0.044])		3.46	3.73	1	0.59	3.76	3.88					55.91	67.28			0.0437793679746939			:							False				False				virus	Herpesviridae		gammaherpesvirus 4
Polycystic ovaries	endocrine/metabolic	256.4	HBV	Hbe	No	Unknown	did_not_attempt	0.3634880469881639		1.859		[1.111-3.110]		21	5100						age, ethnic		Female-only			dis_status ~ 860.622[0.009] + (1.859 * mod_ant[0.018]) + (0.112 * age[1.6e-06]) + (1.264 * ethnic1[0.827]) + (1.223 * ethnic2[0.853]) + (8.943 * ethnic3[1.6e-04])		1.6	1.1	0.86	0.66	1.2	1.08					55.91	67.28			0.0181744023494082		age, ethnic, alc	age : 1.64e-06, ethnic1 : 8.27e-01, ethnic2 : 8.53e-01, ethnic3 : 1.61e-04	age: 0.112 [0.046-0.275], ethnic1: 1.264 [0.155-10.276], ethnic2: 1.223 [0.145-10.279], ethnic3: 8.943 [2.866-27.906]						False				False				virus	Hepadnaviridae		Hepatitis B virus
Polycystic ovaries	endocrine/metabolic	256.4	HCV	Core	No	Unknown	did_not_attempt	0.5201901922790066		1.309		[0.709-2.417]		21	5100						ethnic		Female-only			dis_status ~ 0.002[4.3e-69] + (1.309 * mod_ant[0.390]) + (2.989 * ethnic1[0.293]) + (4.443 * ethnic2[0.152]) + (19.293 * ethnic3[2.9e-08])		0.72	0.57	0.62	0.63	0.7	0.48					55.91	67.28			0.390142644209255		ethnic	ethnic1 : 2.93e-01, ethnic2 : 1.52e-01, ethnic3 : 2.90e-08	ethnic1: 2.989 [0.388-23.006], ethnic2: 4.443 [0.576-34.252], ethnic3: 19.293 [6.78-54.897]						False				False				virus	Flaviviridae		Hepacivirus C
Polycystic ovaries	endocrine/metabolic	256.4	HHV-6	p101_k	No	Unknown	did_not_attempt	0.4893519857690491		1.415		[0.831-2.411]		21	5100						age, ethnic		Female-only			dis_status ~ 851.612[0.010] + (1.415 * mod_ant[0.201]) + (0.116 * age[2.0e-06]) + (1.552 * ethnic1[0.676]) + (1.768 * ethnic2[0.588]) + (11.794 * ethnic3[8.1e-06])		1.81	1.41	0.89	0.87	1.76	1.38					55.91	67.28			0.201359329770928		age, ethnic, num_in_house	age : 2.05e-06, ethnic1 : 6.76e-01, ethnic2 : 5.88e-01, ethnic3 : 8.10e-06	age: 0.116 [0.048-0.282], ethnic1: 1.552 [0.197-12.220], ethnic2: 1.768 [0.225-13.876], ethnic3: 11.794 [3.99-34.860]						False				False				virus	Herpesviridae	Betaherpesvirinae	betaherpesvirus 6
Polycystic ovaries	endocrine/metabolic	256.4	HHV-7	U14	No	Unknown	did_not_attempt	0.872706876093808		0.921		[0.335-2.529]		21	5100						age, ethnic		Female-only			dis_status ~ 2.4e+03[0.008] + (0.921 * mod_ant[0.873]) + (0.112 * age[1.3e-06]) + (1.658 * ethnic1[0.630]) + (1.880 * ethnic2[0.549]) + (12.053 * ethnic3[6.8e-06])		2.78	2.81	0.47	0.43	2.9	2.85					55.91	67.28			0.872706876093808		age, ethnic, alc	age : 1.27e-06, ethnic1 : 6.30e-01, ethnic2 : 5.49e-01, ethnic3 : 6.78e-06	age: 0.112 [0.046-0.271], ethnic1: 1.658 [0.212-12.999], ethnic2: 1.880 [0.239-14.797], ethnic3: 12.053 [4.076-35.639]						False				False				virus	Herpesviridae	Betaherpesvirinae	betaherpesvirus 7
Polycystic ovaries	endocrine/metabolic	256.4	HIV	gag	No	Unknown	did_not_attempt	0.7090334161192122		0.805		[0.353-1.833]		21	5100						ethnic		Female-only			dis_status ~ 0.004[2.4e-13] + (0.805 * mod_ant[0.605]) + (3.261 * ethnic1[0.257]) + (4.666 * ethnic2[0.140]) + (20.417 * ethnic3[1.8e-08])		1.71	1.73	0.32	0.53	1.62	1.73					55.91	67.28			0.604882982408265		ethnic	ethnic1 : 2.57e-01, ethnic2 : 1.40e-01, ethnic3 : 1.79e-08	ethnic1: 3.261 [0.422-25.174], ethnic2: 4.666 [0.604-36.053], ethnic3: 20.417 [7.145-58.341]						False				False				virus	Retroviridae		Lentivirus
Polycystic ovaries	endocrine/metabolic	256.4	HPV-16	E6	No	Unknown	did_not_attempt	0.7295874382693452		0.869		[0.432-1.746]		21	5100								Female-only			dis_status ~ 0.005[8.2e-47] + (0.869 * mod_ant[0.693])		0.85	0.9	0.58	0.62	0.85	1.04					55.91	67.28			0.693108066355878			:							False				False				virus	Papillomaviridae		Alphapapillomavirus 9
Polycystic ovaries	endocrine/metabolic	256.4	HPV-18	L1	No	Unknown	did_not_attempt	0.5201901922790066		1.567		[0.583-4.209]		21	5100						ethnic		Female-only			dis_status ~ 0.001[1.5e-14] + (1.567 * mod_ant[0.373]) + (2.924 * ethnic1[0.303]) + (4.082 * ethnic2[0.180]) + (18.256 * ethnic3[7.5e-08])		1.67	1.53	0.51	0.46	1.68	1.57					55.91	67.28			0.372924268637025		ethnic	ethnic1 : 3.03e-01, ethnic2 : 1.80e-01, ethnic3 : 7.53e-08	ethnic1: 2.924 [0.379-22.561], ethnic2: 4.082 [0.522-31.898], ethnic3: 18.256 [6.334-52.617]						False				False				virus	Papillomaviridae		Alphapapillomavirus 7
Polycystic ovaries	endocrine/metabolic	256.4	H. pylori	OMP	No	Unknown	did_not_attempt	0.4893519857690491		0.769		[0.483-1.225]		21	5100						ethnic		Female-only			dis_status ~ 0.004[1.4e-34] + (0.769 * mod_ant[0.269]) + (3.693 * ethnic1[0.213]) + (5.539 * ethnic2[0.105]) + (22.293 * ethnic3[1.1e-08])		1.65	1.73	1.06	0.94	1.4	1.57					55.91	67.28			0.269143592172977		ethnic, alc	ethnic1 : 2.13e-01, ethnic2 : 1.05e-01, ethnic3 : 1.10e-08	ethnic1: 3.693 [0.472-28.878], ethnic2: 5.539 [0.70-43.835], ethnic3: 22.293 [7.688-64.642]						False				False				bacteria	Helicobacteraceae		H. pylori
Polycystic ovaries	endocrine/metabolic	256.4	HSV-1	IgG	No	Unknown	did_not_attempt	0.4893519857690491		0.681		[0.417-1.114]		21	5100						age, ethnic		Female-only			dis_status ~ 5.7e+03[0.001] + (0.681 * mod_ant[0.126]) + (0.111 * age[1.5e-06]) + (1.801 * ethnic1[0.576]) + (2.350 * ethnic2[0.420]) + (14.341 * ethnic3[2.5e-06])		2.76	3	1.01	0.88	2.85	3.46					55.91	67.28			0.126418196137133		age, ethnic, num_in_house	age : 1.45e-06, ethnic1 : 5.76e-01, ethnic2 : 4.20e-01, ethnic3 : 2.46e-06	age: 0.111 [0.045-0.271], ethnic1: 1.801 [0.23-14.133], ethnic2: 2.350 [0.294-18.761], ethnic3: 14.341 [4.737-43.422]						False				False				virus	Herpesviridae	Alphaherpesvirinae	alphaherpesvirus 1
Polycystic ovaries	endocrine/metabolic	256.4	HSV-2	IgG	No	Unknown	did_not_attempt	0.5072440942409969		0.761		[0.444-1.306]		21	5100						age, ethnic		Female-only			dis_status ~ 2.9e+03[0.002] + (0.761 * mod_ant[0.322]) + (0.112 * age[1.0e-06]) + (1.796 * ethnic1[0.577]) + (2.226 * ethnic2[0.450]) + (13.360 * ethnic3[3.5e-06])		1.55	1.6	0.93	0.8	1.4	1.49					55.91	67.28			0.322072485292781		age, ethnic, num_in_house	age : 1.02e-06, ethnic1 : 5.77e-01, ethnic2 : 4.50e-01, ethnic3 : 3.49e-06	age: 0.112 [0.046-0.269], ethnic1: 1.796 [0.229-14.105], ethnic2: 2.226 [0.28-17.721], ethnic3: 13.360 [4.469-39.940]						False				False				virus	Herpesviridae	Alphaherpesvirinae	alphaherpesvirus 2
Polycystic ovaries	endocrine/metabolic	256.4	HTLV-1	gag	No	Unknown	did_not_attempt	0.5072440942409969		1.308		[0.763-2.242]		21	5100						age		Female-only			dis_status ~ 2.3e+03[0.002] + (1.308 * mod_ant[0.330]) + (0.104 * age[1.9e-07])		1.99	1.89	1.08	0.85	2.34	2.06					55.91	67.28			0.329708661256648		age, num_in_house	age : 1.86e-07	age: 0.104 [0.044-0.243]						False				False				virus	Retroviridae	Orthoretrovirinae	T-lymphotropic virus 1
Polycystic ovaries	endocrine/metabolic	256.4	JCV	VP1	No	Unknown	did_not_attempt	0.6525216006218587		1.308		[0.575-2.979]		21	5100						age, ethnic		Female-only			dis_status ~ 986.759[0.013] + (1.308 * mod_ant[0.522]) + (0.111 * age[1.3e-06]) + (1.539 * ethnic1[0.683]) + (1.908 * ethnic2[0.538]) + (12.197 * ethnic3[5.4e-06])		2.59	2.48	0.58	0.59	2.67	2.47					55.91	67.28			0.522017280497487		age, ethnic	age : 1.32e-06, ethnic1 : 6.83e-01, ethnic2 : 5.38e-01, ethnic3 : 5.40e-06	age: 0.111 [0.046-0.270], ethnic1: 1.539 [0.194-12.229], ethnic2: 1.908 [0.244-14.899], ethnic3: 12.197 [4.151-35.836]						False				False				virus	Polyomaviridae		polyomavirus 2
Polycystic ovaries	endocrine/metabolic	256.4	KSHV	LANA	No	Unknown	did_not_attempt	0.4893519857690491		0.647		[0.331-1.264]		21	5100						age, ethnic		Female-only			dis_status ~ 2.7e+03[0.002] + (0.647 * mod_ant[0.202]) + (0.112 * age[1.4e-06]) + (1.892 * ethnic1[0.545]) + (2.296 * ethnic2[0.432]) + (13.323 * ethnic3[3.2e-06])		0.92	1.09	0.57	0.67	1.11	1.18					55.91	67.28			0.202284568008426		age, ethnic	age : 1.40e-06, ethnic1 : 5.45e-01, ethnic2 : 4.32e-01, ethnic3 : 3.21e-06	age: 0.112 [0.046-0.273], ethnic1: 1.892 [0.24-14.910], ethnic2: 2.296 [0.289-18.255], ethnic3: 13.323 [4.48-39.621]						False				False				virus	Herpesviridae		gammaherpesvirus 8
Polycystic ovaries	endocrine/metabolic	256.4	MCV	VP1	No	Unknown	did_not_attempt	0.4893519857690491		1.678		[0.877-3.213]		21	5100						age, ethnic		Female-only			dis_status ~ 404.548[0.030] + (1.678 * mod_ant[0.118]) + (0.111 * age[1.6e-06]) + (1.517 * ethnic1[0.692]) + (1.686 * ethnic2[0.619]) + (11.836 * ethnic3[7.6e-06])		3.15	2.82	0.76	0.83	3.37	2.94					55.91	67.28			0.118042596925544		age, ethnic	age : 1.55e-06, ethnic1 : 6.92e-01, ethnic2 : 6.19e-01, ethnic3 : 7.56e-06	age: 0.111 [0.046-0.273], ethnic1: 1.517 [0.192-11.956], ethnic2: 1.686 [0.215-13.236], ethnic3: 11.836 [4.012-34.915]						False				False				virus	Polyomaviridae		polyomavirus 5
Polycystic ovaries	endocrine/metabolic	256.4	T. gondii	p22	No	Unknown	did_not_attempt	0.7090334161192122		1.201		[0.56-2.575]		21	5100						age, ethnic		Female-only			dis_status ~ 1.5e+03[0.005] + (1.201 * mod_ant[0.638]) + (0.111 * age[1.3e-06]) + (1.621 * ethnic1[0.646]) + (1.820 * ethnic2[0.570]) + (11.559 * ethnic3[1.3e-05])		1.52	1.44	0.59	0.59	1.53	1.46					55.91	67.28			0.638130074507291		age, ethnic, num_in_house	age : 1.31e-06, ethnic1 : 6.46e-01, ethnic2 : 5.70e-01, ethnic3 : 1.26e-05	age: 0.111 [0.045-0.270], ethnic1: 1.621 [0.207-12.718], ethnic2: 1.820 [0.231-14.350], ethnic3: 11.559 [3.854-34.666]						False				False				other	Sarcocystidae	Toxoplasmatinae	T. gondii
Polycystic ovaries	endocrine/metabolic	256.4	VZV	gE_gl	No	Unknown	did_not_attempt	0.4893519857690491		1.682		[0.703-4.027]		21	5100						age		Female-only			dis_status ~ 947.282[0.012] + (1.682 * mod_ant[0.243]) + (0.104 * age[2.3e-07])		2.76	2.67	0.53	0.5	2.88	2.65					55.91	67.28			0.242992334112702		age	age : 2.28e-07	age: 0.104 [0.044-0.245]						False				False				virus	Herpesviridae		alphaherpesvirus 3
Protein-calorie malnutrition	endocrine/metabolic	260	BKV	VP1	No	Unknown	did_not_attempt	0.807035279108262		1.05		[0.711-1.551]		109	8967						age, ethnic, num_in_house, tobac		All			dis_status ~ 8.0e-04[3.2e-08] + (1.050 * mod_ant[0.807]) + (1.513 * age[0.004]) + (1.220 * ethnic1[0.786]) + (1.0e-06 * ethnic2[0.980]) + (5.551 * ethnic3[3.3e-06]) + (0.643 * num_in_house2[0.056]) + (0.726 * num_in_house3[0.300]) + (0.240 * num_in_house4[0.009]) + (0.545 * num_in_house5[0.274]) + (0.826 * num_in_house6[0.853]) + (0.898 * tobac1[0.627]) + (1.843 * tobac2[0.023]) + (4.0e-07 * tobac3[0.987])		3.38	3.39	0.48	0.48	3.46	3.53					70.13	67.37			0.807035279108262		age, ethnic, num_in_house, tobac	age : 4.12e-03, ethnic1 : 7.86e-01, ethnic2 : 9.80e-01, ethnic3 : 3.29e-06, num_in_house2 : 5.63e-02, num_in_house3 : 3.00e-01, num_in_house4 : 9.17e-03, num_in_house5 : 2.74e-01, num_in_house6 : 8.53e-01, tobac1 : 6.27e-01, tobac2 : 2.28e-02, tobac3 : 9.87e-01	age: 1.513 [1.14-2.008], ethnic1: 1.220 [0.291-5.112], ethnic2: 1.0e-06 [0.00e+00-Inf], ethnic3: 5.551 [2.696-11.430], num_in_house2: 0.643 [0.409-1.012], num_in_house3: 0.726 [0.396-1.331], num_in_house4: 0.240 [0.082-0.702], num_in_house5: 0.545 [0.184-1.617], num_in_house6: 0.826 [0.109-6.271], tobac1: 0.898 [0.581-1.388], tobac2: 1.843 [1.089-3.120], tobac3: 4.0e-07 [0.00e+00-Inf]						True	log_reg_warn: simpleWarning: glm.fit: fitted probabilities numerically 0 or 1 occurred			True	log_reg_warn: simpleWarning: glm.fit: fitted probabilities numerically 0 or 1 occurred			virus	Polyomaviridae		polyomavirus 1
Protein-calorie malnutrition	endocrine/metabolic	260	C. trach.	momp_D	No	Unknown	did_not	0.293975014687635	0.1953887630037964	1.272	1.581	[0.996-1.625]	[0.899-2.780]	109	8967	442	19163	57287-5	Chlamydia trachomatis rRNA [Presence] in Anal by NAA with probe detection	glm	age, ethnic, tdi_quant, tobac	age, ethnic	All	All	0	dis_status ~ 8.7e-05[1.5e-19] + (1.272 * mod_ant[0.054]) + (1.771 * age[2.0e-05]) + (0.966 * ethnic1[0.962]) + (6.8e-07 * ethnic2[0.980]) + (5.109 * ethnic3[1.1e-05]) + (1.847 * tdi_quant1[0.071]) + (2.840 * tdi_quant2[0.006]) + (0.828 * tobac1[0.397]) + (1.695 * tobac2[0.052]) + (3.6e-07 * tobac3[0.987])	dis_status ~ 0.009[1.2e-198] + (1.581 * mod_ant[0.112]) + (1.246 * age[1.9e-10]) + (0.781 * ethnic1[0.453]) + (1.389 * ethnic2[0.003]) + (1.805 * ethnic3[0.017]) + (8.4e-06 * ethnic4[0.969]) + (8.9e-06 * ethnic5[0.984]) + (0.693 * ethnic6[0.015])	1.45	1.31	0.76	0.75	1.28	1.2	18763	400	429	13	70.13	67.37	39.01	34.83	0.0540817054631216	0.111799987387199	age, ethnic, tdi_quant, num_in_house, tobac	age : 2.03e-05, ethnic1 : 9.62e-01, ethnic2 : 9.80e-01, ethnic3 : 1.05e-05, tdi_quant1 : 7.13e-02, tdi_quant2 : 5.64e-03, tobac1 : 3.97e-01, tobac2 : 5.18e-02, tobac3 : 9.87e-01	age: 1.771 [1.362-2.303], ethnic1: 0.966 [0.234-3.990], ethnic2: 6.8e-07 [0.00e+00-Inf], ethnic3: 5.109 [2.473-10.555], tdi_quant1: 1.847 [0.948-3.597], tdi_quant2: 2.840 [1.356-5.947], tobac1: 0.828 [0.535-1.281], tobac2: 1.695 [0.996-2.884], tobac3: 3.6e-07 [0.00e+00-Inf]	age : 1.90e-10, ethnic1 : 4.53e-01, ethnic2 : 2.81e-03, ethnic3 : 1.72e-02, ethnic4 : 9.69e-01, ethnic5 : 9.84e-01, ethnic6 : 1.55e-02	age: 1.246 [1.165-1.334], ethnic1: 0.781 [0.41-1.489], ethnic2: 1.389 [1.12-1.722], ethnic3: 1.805 [1.11-2.936], ethnic4: 8.4e-06 [1.72e-263-4.12e+252], ethnic5: 8.9e-06 [0.00e+00-Inf], ethnic6: 0.693 [0.515-0.933]		0 45084-1 [Chlamydia trachomatis DNA [Presence] in Vaginal fluid by NAA with probe detection, glm]: nCase: 1288 | nCon: 44661, corr p-val: 0.217, uncorr p-val: 0.126, OR: 1.263 | model: dis_status ~ 0.013[0.0e+00] + (1.263 * mod_ant[0.126]) + (1.252 * age[1.1e-25]) + (0.653 * ethnic1[0.052]) + (1.024 * ethnic2[0.694]) + (0.531 * ethnic3[2.5e-07]) + (0.817 * ethnic4[0.731]) + (1.6e-05 * ethnic5[0.939]) + (0.524 * ethnic6[4.1e-04]), glm_warn [False]: nan log10 trans: False | Notes: nan 1 47211-8 [Chlamydia trachomatis L2 DNA [Presence] in Specimen by NAA with probe detection, firth]: nCase: 19 | nCon: 730, corr p-val: 0.334, uncorr p-val: 0.218, OR: 2.094 | model: dis_status ~ 0.022[2.7e-05] + (2.094 * mod_ant[0.218]) + (0.902 * age[0.637]) + (3.415 * ethnic1[0.487]) + (2.390 * ethnic2[0.142]) + (3.630 * ethnic3[0.059]) + (27.840 * ethnic4[0.013]) + (1.306 * ethnic6[0.740]), glm_warn [False]: nan log10 trans: False | Notes: n=749 | DoF=7 | n iters: full : 9.00e+00, null : 6.00e+00 | Conv at last: LL change : 1.55e-11, max abs score : 3.63e-06, beta change : 3.69e-06 | Log Likes: full : -7.95e+01, null : -8.56e+01 | Method: Penalized ML | control: maxit : 2500, maxhs : 0, maxstep : 5, lconv : 1e-05, gconv : 1e-05, xconv : 1e-05, collapse : TRUE, fit : NR, call : logistf.control(maxit = n_iter) | mod control: tau : 0.5, terms.fit : NULL, call : logistf.mod.control() 2 80364-3 [Chlamydia trachomatis rRNA [Presence] in Anorectal by NAA with probe detection, firth]: nCase: 45 | nCon: 1635, corr p-val: 0.766, uncorr p-val: 0.64, OR: 1.278 | model: dis_status ~ 0.026[0.0e+00] + (1.278 * mod_ant[0.640]) + (1.146 * age[0.181]) + (0.929 * ethnic1[0.915]) + (1.630 * ethnic2[0.224]) + (1.093 * ethnic3[0.818]) + (1.427 * ethnic4[0.819]) + (1.370 * ethnic5[0.838]) + (0.169 * ethnic6[2.2e-04]), glm_warn [False]: nan log10 trans: False | Notes: n=1680 | DoF=8 | n iters: full : 8.00e+00, null : 6.00e+00 | Conv at last: LL change : 2.67e-12, max abs score : 1.08e-07, beta change : 1.33e-06 | Log Likes: full : -1.87e+02, null : -2.01e+02 | Method: Penalized ML | control: maxit : 2500, maxhs : 0, maxstep : 5, lconv : 1e-05, gconv : 1e-05, xconv : 1e-05, collapse : TRUE, fit : NR, call : logistf.control(maxit = n_iter) | mod control: tau : 0.5, terms.fit : NULL, call : logistf.mod.control() 3 82306-2 [Chlamydia trachomatis rRNA [Presence] in Throat by NAA with probe detection, firth]: nCase: 30 | nCon: 505, corr p-val: 0.779, uncorr p-val: 0.664, OR: 1.503 | model: dis_status ~ 0.034[1.8e-08] + (1.503 * mod_ant[0.664]) + (1.135 * age[0.355]) + (1.406 * ethnic1[0.717]) + (1.621 * ethnic2[0.302]) + (2.168 * ethnic3[0.113]) + (0.111 * ethnic6[0.033]), glm_warn [False]: nan log10 trans: False | Notes: n=535 | DoF=6 | n iters: full : 8.00e+00, null : 5.00e+00 | Conv at last: LL change : -2.56e-13, max abs score : 7.21e-08, beta change : 9.01e-07 | Log Likes: full : -1.04e+02, null : -1.10e+02 | Method: Penalized ML | control: maxit : 2500, maxhs : 0, maxstep : 5, lconv : 1e-05, gconv : 1e-05, xconv : 1e-05, collapse : TRUE, fit : NR, call : logistf.control(maxit = n_iter) | mod control: tau : 0.5, terms.fit : NULL, call : logistf.mod.control() 4 80363-5 [Chlamydia trachomatis DNA [Presence] in Anorectal by NAA with probe detection, firth]: nCase: 74 | nCon: 1719, corr p-val: 0.811, uncorr p-val: 0.706, OR: 1.216 | model: dis_status ~ 0.006[0.0e+00] + (1.216 * mod_ant[0.706]) + (1.275 * age[0.014]) + (7.036 * ethnic1[0.010]) + (4.698 * ethnic2[1.2e-07]) + (1.900 * ethnic3[0.397]) + (19.512 * ethnic4[0.019]) + (15.198 * ethnic5[0.195]) + (1.150 * ethnic6[0.792]), glm_warn [False]: nan log10 trans: False | Notes: n=1793 | DoF=8 | n iters: full : 7.00e+00, null : 5.00e+00 | Conv at last: LL change : 1.39e-11, max abs score : 1.06e-06, beta change : 2.47e-06 | Log Likes: full : -2.80e+02, null : -3.02e+02 | Method: Penalized ML | control: maxit : 2500, maxhs : 0, maxstep : 5, lconv : 1e-05, gconv : 1e-05, xconv : 1e-05, collapse : TRUE, fit : NR, call : logistf.control(maxit = n_iter) | mod control: tau : 0.5, terms.fit : NULL, call : logistf.mod.control() dtype: object	19770 16599-3 [Chlamydia trachomatis DNA [Presence] in Blood by NAA with probe detection, glm]: nCase: 409 | nCon: 50010, corr p-val: 0.76, uncorr p-val: 0.628, OR: 0.84 | model: dis_status ~ 0.005[9.4e-166] + (0.840 * mod_ant[0.628]) + (1.169 * age[4.9e-04]) + (0.694 * ethnic1[0.380]) + (0.790 * ethnic2[0.032]) + (1.979 * ethnic3[1.0e-04]) + (5.922 * ethnic4[0.003]) + (2.3e-06 * ethnic5[0.960]) + (0.204 * ethnic6[3.6e-10]), glm_warn [False]: nan log10 trans: False | Notes: nan 19771 21190-4 [Chlamydia trachomatis DNA [Presence] in Cervix by NAA with probe detection, glm]: nCase: 1871 | nCon: 60246, corr p-val: 0.118, uncorr p-val: 0.06, OR: 0.699 | model: dis_status ~ 0.008[0.0e+00] + (0.699 * mod_ant[0.060]) + (1.440 * age[3.0e-77]) + (0.723 * ethnic1[0.038]) + (1.166 * ethnic2[0.002]) + (0.985 * ethnic3[0.876]) + (1.300 * ethnic4[0.499]) + (1.035 * ethnic5[0.973]) + (0.680 * ethnic6[0.003]), glm_warn [False]: nan log10 trans: False | Notes: nan 19772 21613-5 [Chlamydia trachomatis DNA [Presence] in Specimen by NAA with probe detection, glm]: nCase: 62289 | nCon: 1209715, corr p-val: 2.78e-45, uncorr p-val: 1.19e-46, OR: 0.683 | model: dis_status ~ 0.032[0.0e+00] + (0.683 * mod_ant[1.2e-46]) + (1.158 * age[0.0e+00]) + (0.887 * ethnic1[5.4e-06]) + (0.951 * ethnic2[1.1e-07]) + (0.958 * ethnic3[0.002]) + (0.890 * ethnic4[0.154]) + (0.376 * ethnic5[1.1e-12]) + (0.495 * ethnic6[2.7e-266]), glm_warn [False]: nan log10 trans: False | Notes: nan 19773 31777-6 [Chlamydia trachomatis Ag [Presence] in Specimen, glm]: nCase: 2760 | nCon: 100666, corr p-val: 0.015, uncorr p-val: 5.83e-03, OR: 0.668 | model: dis_status ~ 0.002[0.0e+00] + (0.668 * mod_ant[0.006]) + (1.641 * age[5.3e-289]) + (0.628 * ethnic1[0.002]) + (1.799 * ethnic2[5.4e-29]) + (1.359 * ethnic3[2.4e-05]) + (1.537 * ethnic4[0.211]) + (0.906 * ethnic5[0.891]) + (0.369 * ethnic6[7.3e-14]), glm_warn [False]: nan log10 trans: False | Notes: nan 19774 42931-6 [Chlamydia trachomatis rRNA [Presence] in Urine by NAA with probe detection, glm]: nCase: 5437 | nCon: 127194, corr p-val: 6.47e-03, uncorr p-val: 2.28e-03, OR: 0.783 | model: dis_status ~ 0.017[0.0e+00] + (0.783 * mod_ant[0.002]) + (1.264 * age[4.6e-128]) + (0.814 * ethnic1[0.103]) + (1.578 * ethnic2[4.2e-53]) + (0.842 * ethnic3[0.002]) + (0.855 * ethnic4[0.645]) + (0.662 * ethnic5[0.480]) + (0.507 * ethnic6[3.4e-15]), glm_warn [False]: nan log10 trans: False | Notes: nan 19775 43304-5 [Chlamydia trachomatis rRNA [Presence] in Specimen by NAA with probe detection, glm]: nCase: 25909 | nCon: 751719, corr p-val: 1.04e-06, uncorr p-val: 2.11e-07, OR: 0.805 | model: dis_status ~ 0.028[0.0e+00] + (0.805 * mod_ant[2.1e-07]) + (1.104 * age[1.4e-82]) + (0.705 * ethnic1[1.9e-15]) + (0.898 * ethnic2[1.0e-11]) + (0.657 * ethnic3[8.4e-84]) + (0.978 * ethnic4[0.823]) + (0.739 * ethnic5[0.136]) + (0.528 * ethnic6[2.2e-132]), glm_warn [False]: nan log10 trans: False | Notes: nan 19776 43404-3 [Chlamydia trachomatis DNA [Presence] in Specimen by Probe with signal amplification, glm]: nCase: 15952 | nCon: 436962, corr p-val: 3.43e-11, uncorr p-val: 5.32e-12, OR: 0.705 | model: dis_status ~ 0.046[0.0e+00] + (0.705 * mod_ant[5.3e-12]) + (1.030 * age[2.6e-05]) + (0.772 * ethnic1[1.1e-06]) + (0.784 * ethnic2[2.8e-24]) + (0.546 * ethnic3[4.4e-215]) + (0.867 * ethnic4[0.241]) + (0.456 * ethnic5[0.003]) + (0.290 * ethnic6[6.9e-203]), glm_warn [False]: nan log10 trans: False | Notes: nan 19778 45090-8 [Chlamydia trachomatis DNA [Presence] in Anal by NAA with probe detection, firth]: nCase: 36 | nCon: 710, corr p-val: 0.85, uncorr p-val: 0.769, OR: 0.823 | model: dis_status ~ 0.006[0.0e+00] + (0.823 * mod_ant[0.769]) + (1.470 * age[0.003]) + (6.885 * ethnic1[0.030]) + (5.040 * ethnic2[1.3e-05]) + (1.020 * ethnic3[0.982]) + (15.543 * ethnic4[0.198]) + (10.843 * ethnic5[0.242]) + (0.948 * ethnic6[0.971]), glm_warn [False]: nan log10 trans: False | Notes: n=746 | DoF=8 | n iters: full : 8.00e+00, null : 5.00e+00 | Conv at last: LL change : 3.24e-12, max abs score : 7.04e-07, beta change : 1.29e-06 | Log Likes: full : -1.27e+02, null : -1.41e+02 | Method: Penalized ML | control: maxit : 2500, maxhs : 0, maxstep : 5, lconv : 1e-05, gconv : 1e-05, xconv : 1e-05, collapse : TRUE, fit : NR, call : logistf.control(maxit = n_iter) | mod control: tau : 0.5, terms.fit : NULL, call : logistf.mod.control() 19779 45130-2 [Chlamydia trachomatis Ab [Presence] in Body fluid, firth]: nCase: 31 | nCon: 938, corr p-val: 0.814, uncorr p-val: 0.718, OR: 0.615 | model: dis_status ~ 0.032[0.007] + (0.615 * mod_ant[0.718]) + (1.056 * age[0.862]) + (0.821 * ethnic1[0.889]) + (1.276 * ethnic2[0.573]) + (0.883 * ethnic3[0.814]) + (5.254 * ethnic4[0.378]) + (0.331 * ethnic6[0.132]), glm_warn [False]: nan log10 trans: False | Notes: n=969 | DoF=7 | n iters: full : 8.00e+00, null : 6.00e+00 | Conv at last: LL change : 7.96e-13, max abs score : 3.01e-07, beta change : 1.26e-06 | Log Likes: full : -1.32e+02, null : -1.34e+02 | Method: Penalized ML | control: maxit : 2500, maxhs : 0, maxstep : 5, lconv : 1e-05, gconv : 1e-05, xconv : 1e-05, collapse : TRUE, fit : NR, call : logistf.control(maxit = n_iter) | mod control: tau : 0.5, terms.fit : NULL, call : logistf.mod.control() 19781 4993-2 [Chlamydia trachomatis rRNA [Presence] in Specimen by Probe, glm]: nCase: 5333 | nCon: 45871, corr p-val: 0.034, uncorr p-val: 0.015, OR: 0.784 | model: dis_status ~ 0.093[0.0e+00] + (0.784 * mod_ant[0.015]) + (1.137 * age[7.2e-23]) + (1.104 * ethnic1[0.432]) + (0.585 * ethnic2[1.4e-57]) + (0.194 * ethnic3[1.2e-69]) + (0.499 * ethnic4[0.180]) + (0.757 * ethnic5[0.556]) + (0.739 * ethnic6[5.9e-06]), glm_warn [False]: nan log10 trans: False | Notes: nan 19782 50387-0 [Chlamydia trachomatis rRNA [Presence] in Cervix by NAA with probe detection, glm]: nCase: 2740 | nCon: 102631, corr p-val: 0.886, uncorr p-val: 0.833, OR: 0.972 | model: dis_status ~ 0.023[0.0e+00] + (0.972 * mod_ant[0.833]) + (1.057 * age[0.003]) + (0.647 * ethnic1[3.2e-04]) + (1.223 * ethnic2[1.2e-06]) + (0.493 * ethnic3[2.5e-13]) + (0.488 * ethnic4[0.218]) + (0.355 * ethnic5[0.302]) + (0.419 * ethnic6[4.9e-17]), glm_warn [False]: nan log10 trans: False | Notes: nan 19783 53925-4 [Chlamydia trachomatis rRNA [Presence] in Urethra by NAA with probe detection, glm]: nCase: 225 | nCon: 13551, corr p-val: 0.126, uncorr p-val: 0.067, OR: 0.491 | model: dis_status ~ 0.005[1.8e-133] + (0.491 * mod_ant[0.067]) + (1.639 * age[9.5e-24]) + (0.616 * ethnic1[0.635]) + (1.124 * ethnic2[0.494]) + (0.765 * ethnic3[0.149]) + (4.440 * ethnic4[0.154]) + (9.5e-05 * ethnic5[0.980]) + (0.230 * ethnic6[1.8e-06]), glm_warn [False]: nan log10 trans: False | Notes: nan 19784 53926-2 [Chlamydia trachomatis rRNA [Presence] in Vaginal fluid by NAA with probe detection, glm]: nCase: 714 | nCon: 13480, corr p-val: 0.453, uncorr p-val: 0.322, OR: 0.814 | model: dis_status ~ 0.026[7.8e-164] + (0.814 * mod_ant[0.322]) + (1.138 * age[1.3e-04]) + (0.485 * ethnic1[0.155]) + (1.867 * ethnic2[3.4e-14]) + (1.079 * ethnic3[0.657]) + (4.2e-06 * ethnic4[0.956]) + (4.3e-06 * ethnic5[0.977]) + (0.264 * ethnic6[0.003]), glm_warn [False]: nan log10 trans: False | Notes: nan 19786 57288-3 [Chlamydia trachomatis rRNA [Presence] in Nasopharynx by NAA with probe detection, firth]: nCase: 175 | nCon: 5057, corr p-val: 0.826, uncorr p-val: 0.733, OR: 0.761 | model: dis_status ~ 0.014[0.0e+00] + (0.761 * mod_ant[0.733]) + (1.172 * age[0.003]) + (1.852 * ethnic1[0.314]) + (2.560 * ethnic2[2.5e-08]) + (1.259 * ethnic3[0.532]) + (1.508 * ethnic4[0.790]) + (6.348 * ethnic5[0.329]) + (0.592 * ethnic6[0.119]), glm_warn [False]: nan log10 trans: False | Notes: n=5232 | DoF=8 | n iters: full : 7.00e+00, null : 6.00e+00 | Conv at last: LL change : -1.25e-11, max abs score : 3.29e-07, beta change : 2.23e-07 | Log Likes: full : -7.32e+02, null : -7.58e+02 | Method: Penalized ML | control: maxit : 2500, maxhs : 0, maxstep : 5, lconv : 1e-05, gconv : 1e-05, xconv : 1e-05, collapse : TRUE, fit : NR, call : logistf.control(maxit = n_iter) | mod control: tau : 0.5, terms.fit : NULL, call : logistf.mod.control() 19787 6349-5 [Chlamydia trachomatis [Presence] in Specimen by Organism specific culture, firth]: nCase: 427 | nCon: 8153, corr p-val: 0.376, uncorr p-val: 0.258, OR: 0.441 | model: dis_status ~ 0.036[0.0e+00] + (0.441 * mod_ant[0.258]) + (1.143 * age[1.7e-05]) + (0.932 * ethnic1[0.862]) + (0.971 * ethnic2[0.808]) + (1.128 * ethnic3[0.440]) + (1.147 * ethnic4[0.874]) + (0.428 * ethnic6[1.8e-05]), glm_warn [False]: nan log10 trans: False | Notes: n=8580 | DoF=7 | n iters: full : 6.00e+00, null : 5.00e+00 | Conv at last: LL change : 1.14e-10, max abs score : 2.52e-07, beta change : 4.83e-06 | Log Likes: full : -1.66e+03, null : -1.68e+03 | Method: Penalized ML | control: maxit : 2500, maxhs : 0, maxstep : 5, lconv : 1e-05, gconv : 1e-05, xconv : 1e-05, collapse : TRUE, fit : NR, call : logistf.control(maxit = n_iter) | mod control: tau : 0.5, terms.fit : NULL, call : logistf.mod.control() 19788 6356-0 [Chlamydia trachomatis DNA [Presence] in Genital specimen by NAA with probe detection, glm]: nCase: 1204 | nCon: 61650, corr p-val: 0.696, uncorr p-val: 0.558, OR: 0.903 | model: dis_status ~ 0.009[0.0e+00] + (0.903 * mod_ant[0.558]) + (1.174 * age[2.9e-12]) + (0.548 * ethnic1[0.024]) + (1.562 * ethnic2[4.5e-10]) + (1.080 * ethnic3[0.465]) + (1.845 * ethnic4[0.299]) + (1.1e-05 * ethnic5[0.924]) + (0.571 * ethnic6[0.001]), glm_warn [False]: nan log10 trans: False | Notes: nan 19789 6357-8 [Chlamydia trachomatis DNA [Presence] in Urine by NAA with probe detection, glm]: nCase: 5449 | nCon: 241836, corr p-val: 2.35e-10, uncorr p-val: 4.01e-11, OR: 0.557 | model: dis_status ~ 0.007[0.0e+00] + (0.557 * mod_ant[4.0e-11]) + (1.360 * age[6.1e-231]) + (0.755 * ethnic1[0.010]) + (0.994 * ethnic2[0.853]) + (1.012 * ethnic3[0.831]) + (1.686 * ethnic4[0.049]) + (0.305 * ethnic5[0.002]) + (0.356 * ethnic6[5.1e-51]), glm_warn [False]: nan log10 trans: False | Notes: nan dtype: object	True	log_reg_warn: simpleWarning: glm.fit: fitted probabilities numerically 0 or 1 occurred	False		True	log_reg_warn: simpleWarning: glm.fit: fitted probabilities numerically 0 or 1 occurred	False		bacteria	Chlamydiaceae		C. trachomatis
Protein-calorie malnutrition	endocrine/metabolic	260	CMV	pp150 Nter	No	Unknown	did_not_attempt	0.6123883193510545		0.94		[0.768-1.151]		109	8967						age, ethnic, tdi_quant, tobac, alc		All			dis_status ~ 4.5e-04[6.7e-13] + (0.940 * mod_ant[0.551]) + (1.703 * age[7.7e-05]) + (0.675 * ethnic1[0.601]) + (7.1e-07 * ethnic2[0.980]) + (4.965 * ethnic3[2.0e-05]) + (1.851 * tdi_quant1[0.071]) + (2.801 * tdi_quant2[0.006]) + (0.890 * tobac1[0.604]) + (1.797 * tobac2[0.032]) + (5.4e-07 * tobac3[0.987]) + (0.941 * alc1[0.895]) + (0.357 * alc2[0.003]) + (5.1e-07 * alc3[0.992])		2.55	2.53	0.96	0.97	2.73	2.76					70.13	67.37			0.551149487415949		age, ethnic, tdi_quant, num_in_house, tobac, alc	age : 7.72e-05, ethnic1 : 6.01e-01, ethnic2 : 9.80e-01, ethnic3 : 2.02e-05, tdi_quant1 : 7.05e-02, tdi_quant2 : 6.40e-03, tobac1 : 6.04e-01, tobac2 : 3.17e-02, tobac3 : 9.87e-01, alc1 : 8.95e-01, alc2 : 2.62e-03, alc3 : 9.92e-01	age: 1.703 [1.308-2.218], ethnic1: 0.675 [0.155-2.938], ethnic2: 7.1e-07 [0.00e+00-Inf], ethnic3: 4.965 [2.377-10.373], tdi_quant1: 1.851 [0.95-3.608], tdi_quant2: 2.801 [1.336-5.873], tobac1: 0.890 [0.572-1.383], tobac2: 1.797 [1.053-3.068], tobac3: 5.4e-07 [0.00e+00-Inf], alc1: 0.941 [0.381-2.325], alc2: 0.357 [0.182-0.698], alc3: 5.1e-07 [0.00e+00-Inf]						True	log_reg_warn: simpleWarning: glm.fit: fitted probabilities numerically 0 or 1 occurred			True	log_reg_warn: simpleWarning: glm.fit: fitted probabilities numerically 0 or 1 occurred			virus	Herpesviridae	Betaherpesvirinae	betaherpesvirus 5
Protein-calorie malnutrition	endocrine/metabolic	260	EBV	EA-D	No	Unknown	did_not_attempt	0.3535580607487587		0.866		[0.693-1.082]		109	8967						age, ethnic, tdi_quant, tobac		All			dis_status ~ 2.1e-04[4.9e-16] + (0.866 * mod_ant[0.206]) + (1.730 * age[3.5e-05]) + (0.947 * ethnic1[0.940]) + (7.9e-07 * ethnic2[0.980]) + (5.415 * ethnic3[4.3e-06]) + (1.865 * tdi_quant1[0.067]) + (2.914 * tdi_quant2[0.004]) + (0.852 * tobac1[0.472]) + (1.764 * tobac2[0.036]) + (3.4e-07 * tobac3[0.987])		2.91	3	0.74	0.8	3.07	3.24					70.13	67.37			0.206428323477552		age, ethnic, tdi_quant, num_in_house, tobac	age : 3.54e-05, ethnic1 : 9.40e-01, ethnic2 : 9.80e-01, ethnic3 : 4.31e-06, tdi_quant1 : 6.70e-02, tdi_quant2 : 4.48e-03, tobac1 : 4.72e-01, tobac2 : 3.60e-02, tobac3 : 9.87e-01	age: 1.730 [1.334-2.244], ethnic1: 0.947 [0.229-3.910], ethnic2: 7.9e-07 [0.00e+00-Inf], ethnic3: 5.415 [2.635-11.128], tdi_quant1: 1.865 [0.957-3.632], tdi_quant2: 2.914 [1.394-6.093], tobac1: 0.852 [0.551-1.318], tobac2: 1.764 [1.038-2.998], tobac3: 3.4e-07 [0.00e+00-Inf]						True	log_reg_warn: simpleWarning: glm.fit: fitted probabilities numerically 0 or 1 occurred			True	log_reg_warn: simpleWarning: glm.fit: fitted probabilities numerically 0 or 1 occurred			virus	Herpesviridae		gammaherpesvirus 4
Protein-calorie malnutrition	endocrine/metabolic	260	HBV	Hbe	No	Unknown	did_not_attempt	0.3535580607487587		0.835		[0.626-1.114]		109	8967						age, ethnic, tdi_quant, alc		All			dis_status ~ 6.3e-04[5.7e-12] + (0.835 * mod_ant[0.221]) + (1.629 * age[2.2e-04]) + (0.698 * ethnic1[0.629]) + (7.0e-07 * ethnic2[0.980]) + (5.202 * ethnic3[9.6e-06]) + (1.883 * tdi_quant1[0.063]) + (2.990 * tdi_quant2[0.003]) + (0.973 * alc1[0.952]) + (0.362 * alc2[0.003]) + (1.0e-07 * alc3[0.992])		1.06	1.12	0.6	0.67	1.04	1.11					70.13	67.37			0.220963254004412		age, ethnic, tdi_quant, num_in_house, alc	age : 2.16e-04, ethnic1 : 6.29e-01, ethnic2 : 9.80e-01, ethnic3 : 9.58e-06, tdi_quant1 : 6.29e-02, tdi_quant2 : 3.45e-03, alc1 : 9.52e-01, alc2 : 2.72e-03, alc3 : 9.92e-01	age: 1.629 [1.258-2.110], ethnic1: 0.698 [0.162-3.005], ethnic2: 7.0e-07 [0.00e+00-Inf], ethnic3: 5.202 [2.506-10.797], tdi_quant1: 1.883 [0.966-3.669], tdi_quant2: 2.990 [1.435-6.228], alc1: 0.973 [0.398-2.376], alc2: 0.362 [0.187-0.704], alc3: 1.0e-07 [0.00e+00-Inf]						True	log_reg_warn: simpleWarning: glm.fit: fitted probabilities numerically 0 or 1 occurred			True	log_reg_warn: simpleWarning: glm.fit: fitted probabilities numerically 0 or 1 occurred			virus	Hepadnaviridae		Hepatitis B virus
Protein-calorie malnutrition	endocrine/metabolic	260	HCV	NS3	No	Unknown	did_not_attempt	0.3535580607487587		1.226		[0.857-1.753]		109	8967						ethnic, tdi_quant, tobac		All			dis_status ~ 0.005[3.1e-38] + (1.226 * mod_ant[0.265]) + (0.777 * ethnic1[0.726]) + (5.9e-07 * ethnic2[0.980]) + (4.445 * ethnic3[3.9e-05]) + (1.783 * tdi_quant1[0.088]) + (2.643 * tdi_quant2[0.010]) + (0.955 * tobac1[0.836]) + (1.700 * tobac2[0.049]) + (4.4e-07 * tobac3[0.987])		1.43	1.37	0.47	0.55	1.52	1.49					70.13	67.37			0.265168545561569		ethnic, tdi_quant, tobac	ethnic1 : 7.26e-01, ethnic2 : 9.80e-01, ethnic3 : 3.93e-05, tdi_quant1 : 8.85e-02, tdi_quant2 : 9.73e-03, tobac1 : 8.36e-01, tobac2 : 4.89e-02, tobac3 : 9.87e-01	ethnic1: 0.777 [0.189-3.191], ethnic2: 5.9e-07 [0.00e+00-Inf], ethnic3: 4.445 [2.183-9.052], tdi_quant1: 1.783 [0.917-3.469], tdi_quant2: 2.643 [1.265-5.522], tobac1: 0.955 [0.62-1.472], tobac2: 1.700 [1.003-2.884], tobac3: 4.4e-07 [0.00e+00-Inf]						True	log_reg_warn: simpleWarning: glm.fit: fitted probabilities numerically 0 or 1 occurred			True	log_reg_warn: simpleWarning: glm.fit: fitted probabilities numerically 0 or 1 occurred			virus	Flaviviridae		Hepacivirus C
Protein-calorie malnutrition	endocrine/metabolic	260	HHV-6	IE1A	Yes	Unknown	replicated	0.293975014687635	0.0008791070017296558	1.478	1.597	[0.948-2.304]	[1.244-2.052]	109	8967	812	2351	29495-9	Herpes virus 6 DNA [Presence] in Specimen by NAA with probe detection	glm	age, tobac	age	All	All	0	dis_status ~ 1.6e-04[1.5e-16] + (1.478 * mod_ant[0.085]) + (1.625 * age[2.3e-04]) + (0.880 * tobac1[0.565]) + (2.076 * tobac2[0.006]) + (4.7e-06 * tobac3[0.971])	dis_status ~ 0.203[3.8e-86] + (1.597 * mod_ant[2.4e-04]) + (1.155 * age[1.1e-14])	2.37	2.29	0.4	0.44	2.37	2.3	2099	252	704	108	70.13	67.37	36.35	29.91	0.0846910585013732	0.0002444575619783	age, tobac	age : 2.28e-04, tobac1 : 5.65e-01, tobac2 : 5.77e-03, tobac3 : 9.71e-01	age: 1.625 [1.255-2.103], tobac1: 0.880 [0.57-1.359], tobac2: 2.076 [1.236-3.486], tobac3: 4.7e-06 [5.31e-298-4.19e+286]	age : 1.13e-14	age: 1.155 [1.113-1.198]		0 33942-4 [Herpes virus 6 DNA [Presence] in Cerebral spinal fluid by NAA with probe detection, glm]: nCase: 1190 | nCon: 4861, corr p-val: 0.519, uncorr p-val: 0.383, OR: 1.322 | model: dis_status ~ 0.048[6.8e-197] + (1.322 * mod_ant[0.383]) + (1.369 * age[3.4e-76]), glm_warn [False]: nan log10 trans: False | Notes: nan dtype: object	19863 33941-6 [Herpes virus 6 DNA [Presence] in Blood by NAA with probe detection, glm]: nCase: 318 | nCon: 515, corr p-val: 0.118, uncorr p-val: 0.059, OR: 0.415 | model: dis_status ~ 0.621[2.8e-05] + (0.415 * mod_ant[0.059]) + (1.008 * age[0.812]), glm_warn [False]: nan log10 trans: False | Notes: nan 19865 82192-6 [Herpes virus 6 DNA [Presence] in Cerebral spinal fluid by NAA with non-probe detection, glm]: nCase: 4028 | nCon: 17691, corr p-val: 0.737, uncorr p-val: 0.595, OR: 0.914 | model: dis_status ~ 0.085[0.0e+00] + (0.914 * mod_ant[0.595]) + (1.230 * age[1.7e-164]), glm_warn [False]: nan log10 trans: False | Notes: nan dtype: object	False		False		False		False		virus	Herpesviridae	Betaherpesvirinae	betaherpesvirus 6
Protein-calorie malnutrition	endocrine/metabolic	260	HHV-7	U14	No	Unknown	could_not	0.293975014687635		0.715		[0.47-1.088]		109	8967						age, ethnic, tdi_quant, alc		All			dis_status ~ 0.001[6.9e-08] + (0.715 * mod_ant[0.118]) + (1.618 * age[2.6e-04]) + (0.611 * ethnic1[0.510]) + (6.2e-07 * ethnic2[0.980]) + (4.853 * ethnic3[2.1e-05]) + (1.866 * tdi_quant1[0.067]) + (2.899 * tdi_quant2[0.004]) + (0.967 * alc1[0.941]) + (0.365 * alc2[0.003]) + (9.4e-08 * alc3[0.992])		2.66	2.74	0.44	0.44	2.71	2.78					70.13	67.37			0.117590005875054		age, ethnic, tdi_quant, alc	age : 2.65e-04, ethnic1 : 5.10e-01, ethnic2 : 9.80e-01, ethnic3 : 2.11e-05, tdi_quant1 : 6.66e-02, tdi_quant2 : 4.49e-03, alc1 : 9.41e-01, alc2 : 2.98e-03, alc3 : 9.92e-01	age: 1.618 [1.249-2.095], ethnic1: 0.611 [0.142-2.638], ethnic2: 6.2e-07 [0.00e+00-Inf], ethnic3: 4.853 [2.344-10.051], tdi_quant1: 1.866 [0.958-3.635], tdi_quant2: 2.899 [1.391-6.041], alc1: 0.967 [0.396-2.363], alc2: 0.365 [0.188-0.710], alc3: 9.4e-08 [0.00e+00-Inf]						True	log_reg_warn: simpleWarning: glm.fit: fitted probabilities numerically 0 or 1 occurred			True	log_reg_warn: simpleWarning: glm.fit: fitted probabilities numerically 0 or 1 occurred			virus	Herpesviridae	Betaherpesvirinae	betaherpesvirus 7
Protein-calorie malnutrition	endocrine/metabolic	260	HIV	env	No	Unknown	did_not_attempt	0.35041503943889		1.452		[0.847-2.491]		109	8967						age, ethnic, tdi_quant		All			dis_status ~ 1.1e-04[1.1e-17] + (1.452 * mod_ant[0.175]) + (1.648 * age[1.4e-04]) + (0.933 * ethnic1[0.924]) + (2.0e-06 * ethnic2[0.969]) + (5.087 * ethnic3[9.0e-06]) + (1.875 * tdi_quant1[0.064]) + (3.110 * tdi_quant2[0.002])		1.59	1.53	0.35	0.4	1.66	1.59					70.13	67.37			0.175207519719445		age, ethnic, tdi_quant, num_in_house	age : 1.38e-04, ethnic1 : 9.24e-01, ethnic2 : 9.69e-01, ethnic3 : 9.00e-06, tdi_quant1 : 6.43e-02, tdi_quant2 : 2.34e-03	age: 1.648 [1.275-2.130], ethnic1: 0.933 [0.226-3.847], ethnic2: 2.0e-06 [1.06e-298-3.59e+286], ethnic3: 5.087 [2.481-10.432], tdi_quant1: 1.875 [0.963-3.649], tdi_quant2: 3.110 [1.497-6.457]						False				False				virus	Retroviridae		Lentivirus
Protein-calorie malnutrition	endocrine/metabolic	260	HPV-16	E7	Yes	Unknown	replicated	0.293975014687635	3.780139579114217e-51	1.351	2.095	[0.983-1.858]	[1.905-2.304]	109	8967	14501	241433	61372-9	Human papilloma virus 16 DNA [Presence] in Specimen by NAA with probe detection	glm	age, tobac	age	All	All	0	dis_status ~ 2.9e-04[4.2e-18] + (1.351 * mod_ant[0.064]) + (1.619 * age[2.5e-04]) + (0.882 * tobac1[0.572]) + (2.053 * tobac2[0.007]) + (4.6e-06 * tobac3[0.971])	dis_status ~ 0.027[0.0e+00] + (2.095 * mod_ant[1.2e-52]) + (1.171 * age[1.6e-123])	1.29	1.16	0.55	0.61	1.36	1.26	237364	4069	14004	497	70.13	67.37	50.98	48.45	0.0636279582049163	1.21287900934146e-52	age, tobac	age : 2.47e-04, tobac1 : 5.72e-01, tobac2 : 6.59e-03, tobac3 : 9.71e-01	age: 1.619 [1.251-2.095], tobac1: 0.882 [0.572-1.362], tobac2: 2.053 [1.222-3.449], tobac3: 4.6e-06 [6.01e-298-3.56e+286]	age : 1.64e-123	age: 1.171 [1.156-1.187]		0 30167-1 [Human papilloma virus 16+18+31+33+35+39+45+51+52+56+58+59+68 DNA [Presence] in Cervix by Probe with signal amplification, glm]: nCase: 21269 | nCon: 500353, corr p-val: 2.70e-13, uncorr p-val: 3.18e-14, OR: 1.18 | model: dis_status ~ 0.019[0.0e+00] + (1.180 * mod_ant[3.2e-14]) + (1.168 * age[2.1e-175]), glm_warn [False]: nan log10 trans: False | Notes: nan 1 49896-4 [Human papilloma virus 16+18+31+33+35+39+45+51+52+56+58+59+68 DNA [Presence] in Specimen by NAA with probe detection, glm]: nCase: 7747 | nCon: 137121, corr p-val: 1.79e-12, uncorr p-val: 2.21e-13, OR: 1.33 | model: dis_status ~ 0.029[0.0e+00] + (1.330 * mod_ant[2.2e-13]) + (1.126 * age[5.8e-42]), glm_warn [False]: nan log10 trans: False | Notes: nan 2 59420-0 [Human papilloma virus 16+18+31+33+35+39+45+51+52+56+58+59+66+68 DNA [Presence] in Cervix by Probe with signal amplification, glm]: nCase: 4589 | nCon: 194932, corr p-val: 6.34e-12, uncorr p-val: 8.47e-13, OR: 1.425 | model: dis_status ~ 0.007[0.0e+00] + (1.425 * mod_ant[8.5e-13]) + (1.272 * age[1.2e-87]), glm_warn [False]: nan log10 trans: False | Notes: nan 3 17399-7 [Human papilloma virus 16 Ag [Presence] in Specimen, glm]: nCase: 771 | nCon: 33446, corr p-val: 0.012, uncorr p-val: 4.69e-03, OR: 1.899 | model: dis_status ~ 0.004[1.1e-281] + (1.899 * mod_ant[0.005]) + (1.400 * age[3.2e-33]), glm_warn [False]: nan log10 trans: False | Notes: nan 4 21440-3 [Human papilloma virus 16+18+31+33+35+45+51+52+56 DNA [Presence] in Cervix by Probe, glm]: nCase: 105 | nCon: 1256, corr p-val: 0.109, uncorr p-val: 0.054, OR: 1.505 | model: dis_status ~ 0.025[1.3e-17] + (1.505 * mod_ant[0.054]) + (1.259 * age[0.006]), glm_warn [False]: nan log10 trans: False | Notes: nan 5 82675-0 [Human papilloma virus 16+18+31+33+35+39+45+51+52+56+58+59+66+68 DNA [Presence] in Cervix by NAA with probe detection, glm]: nCase: 1508 | nCon: 19442, corr p-val: 0.137, uncorr p-val: 0.076, OR: 1.156 | model: dis_status ~ 0.056[1.6e-146] + (1.156 * mod_ant[0.076]) + (1.068 * age[0.004]), glm_warn [False]: nan log10 trans: False | Notes: nan 6 70061-7 [Human papilloma virus 16 and 18 DNA [Presence] in Specimen by NAA with probe detection, glm]: nCase: 305 | nCon: 36843, corr p-val: 0.228, uncorr p-val: 0.136, OR: 1.286 | model: dis_status ~ 0.003[5.5e-112] + (1.286 * mod_ant[0.136]) + (1.232 * age[2.4e-05]), glm_warn [False]: nan log10 trans: False | Notes: nan 7 59263-4 [Human papilloma virus 16 DNA [Presence] in Cervix by Probe with signal amplification, glm]: nCase: 748 | nCon: 51283, corr p-val: 0.814, uncorr p-val: 0.718, OR: 1.065 | model: dis_status ~ 0.004[2.3e-280] + (1.065 * mod_ant[0.718]) + (1.303 * age[1.6e-19]), glm_warn [False]: nan log10 trans: False | Notes: nan 8 75664-3 [Human papilloma virus 16 DNA [Presence] in Anorectal specimen by Probe and signal amplification method, firth]: nCase: 21 | nCon: 257, corr p-val: 0.832, uncorr p-val: 0.743, OR: 1.187 | model: dis_status ~ 0.015[1.2e-06] + (1.187 * mod_ant[0.743]) + (1.387 * age[0.055]), glm_warn [False]: nan log10 trans: False | Notes: n=278 | DoF=2 | n iters: full : 7.00e+00, null : 5.00e+00 | Conv at last: LL change : 2.42e-13, max abs score : 5.99e-08, beta change : 4.19e-07 | Log Likes: full : -6.86e+01, null : -7.06e+01 | Method: Penalized ML | control: maxit : 2500, maxhs : 0, maxstep : 5, lconv : 1e-05, gconv : 1e-05, xconv : 1e-05, collapse : TRUE, fit : NR, call : logistf.control(maxit = n_iter) | mod control: tau : 0.5, terms.fit : NULL, call : logistf.mod.control() 9 77399-4 [Human papilloma virus 16 DNA [Presence] in Cervix by NAA with probe detection, glm]: nCase: 1501 | nCon: 20571, corr p-val: 0.915, uncorr p-val: 0.872, OR: 1.03 | model: dis_status ~ 0.047[1.3e-170] + (1.030 * mod_ant[0.872]) + (1.101 * age[2.7e-05]), glm_warn [False]: nan log10 trans: False | Notes: nan dtype: object	19898 82456-5 [Human papilloma virus 16 E6+E7 mRNA [Presence] in Cervix by NAA with probe detection, firth]: nCase: 42 | nCon: 1179, corr p-val: 0.084, uncorr p-val: 0.041, OR: 0.251 | model: dis_status ~ 0.010[2.2e-16] + (0.251 * mod_ant[0.041]) + (1.348 * age[0.010]), glm_warn [False]: nan log10 trans: False | Notes: n=1221 | DoF=2 | n iters: full : 7.00e+00, null : 6.00e+00 | Conv at last: LL change : 2.68e-11, max abs score : 4.49e-07, beta change : 6.14e-06 | Log Likes: full : -1.73e+02, null : -1.78e+02 | Method: Penalized ML | control: maxit : 2500, maxhs : 0, maxstep : 5, lconv : 1e-05, gconv : 1e-05, xconv : 1e-05, collapse : TRUE, fit : NR, call : logistf.control(maxit = n_iter) | mod control: tau : 0.5, terms.fit : NULL, call : logistf.mod.control() dtype: object	False		False		False		False		virus	Papillomaviridae		Alphapapillomavirus 9
Protein-calorie malnutrition	endocrine/metabolic	260	HPV-18	L1	Yes	Unknown	replicated	0.293975014687635	4.897040535085995e-05	1.446	1.183	[0.923-2.266]	[1.097-1.275]	109	8967	7832	137529	49896-4	Human papilloma virus 16+18+31+33+35+39+45+51+52+56+58+59+68 DNA [Presence] in Specimen by NAA with probe detection	glm	ethnic, tdi_quant, num_in_house	ethnic	All	All	0	dis_status ~ 0.006[1.5e-23] + (1.446 * mod_ant[0.107]) + (1.037 * ethnic1[0.960]) + (1.6e-06 * ethnic2[0.969]) + (4.624 * ethnic3[3.6e-05]) + (1.700 * tdi_quant1[0.119]) + (2.458 * tdi_quant2[0.017]) + (0.713 * num_in_house2[0.147]) + (0.670 * num_in_house3[0.192]) + (0.186 * num_in_house4[0.002]) + (0.407 * num_in_house5[0.098]) + (0.486 * num_in_house6[0.491])	dis_status ~ 0.055[0.0e+00] + (1.183 * mod_ant[1.2e-05]) + (1.420 * ethnic1[8.9e-11]) + (1.361 * ethnic2[4.1e-25]) + (0.687 * ethnic3[2.0e-14]) + (1.507 * ethnic4[0.012]) + (0.747 * ethnic5[0.484]) + (0.493 * ethnic6[2.0e-26])	1.61	1.53	0.4	0.45	1.63	1.57	125199	12330	7006	826	70.13	67.37	54.73	52.79	0.10690706306852	1.15224483178494e-05	ethnic, tdi_quant, num_in_house	ethnic1 : 9.60e-01, ethnic2 : 9.69e-01, ethnic3 : 3.61e-05, tdi_quant1 : 1.19e-01, tdi_quant2 : 1.73e-02, num_in_house2 : 1.47e-01, num_in_house3 : 1.92e-01, num_in_house4 : 1.68e-03, num_in_house5 : 9.78e-02, num_in_house6 : 4.91e-01	ethnic1: 1.037 [0.247-4.350], ethnic2: 1.6e-06 [3.53e-297-7.29e+284], ethnic3: 4.624 [2.236-9.560], tdi_quant1: 1.700 [0.873-3.310], tdi_quant2: 2.458 [1.172-5.154], num_in_house2: 0.713 [0.452-1.126], num_in_house3: 0.670 [0.368-1.223], num_in_house4: 0.186 [0.065-0.531], num_in_house5: 0.407 [0.14-1.180], num_in_house6: 0.486 [0.062-3.788]	ethnic1 : 8.91e-11, ethnic2 : 4.06e-25, ethnic3 : 2.05e-14, ethnic4 : 1.21e-02, ethnic5 : 4.84e-01, ethnic6 : 2.02e-26	ethnic1: 1.420 [1.277-1.579], ethnic2: 1.361 [1.284-1.443], ethnic3: 0.687 [0.624-0.756], ethnic4: 1.507 [1.094-2.075], ethnic5: 0.747 [0.33-1.691], ethnic6: 0.493 [0.432-0.561]		0 59420-0 [Human papilloma virus 16+18+31+33+35+39+45+51+52+56+58+59+66+68 DNA [Presence] in Cervix by Probe with signal amplification, glm]: nCase: 4590 | nCon: 194961, corr p-val: 2.37e-04, uncorr p-val: 5.96e-05, OR: 1.217 | model: dis_status ~ 0.025[0.0e+00] + (1.217 * mod_ant[6.0e-05]) + (0.765 * ethnic1[3.8e-04]) + (1.055 * ethnic2[0.170]) + (0.765 * ethnic3[4.7e-09]) + (1.795 * ethnic4[7.8e-04]) + (0.565 * ethnic5[0.258]) + (0.460 * ethnic6[9.9e-24]), glm_warn [False]: nan log10 trans: False | Notes: nan 1 61373-7 [Human papilloma virus 18 DNA [Presence] in Specimen by NAA with probe detection, glm]: nCase: 24477 | nCon: 307875, corr p-val: 2.05e-03, uncorr p-val: 6.57e-04, OR: 1.289 | model: dis_status ~ 0.084[0.0e+00] + (1.289 * mod_ant[6.6e-04]) + (0.799 * ethnic1[4.0e-08]) + (0.967 * ethnic2[0.062]) + (0.592 * ethnic3[2.6e-39]) + (0.650 * ethnic4[0.022]) + (0.711 * ethnic5[0.216]) + (0.665 * ethnic6[1.9e-37]), glm_warn [False]: nan log10 trans: False | Notes: nan 2 75695-7 [Human papilloma virus 18 DNA [Presence] in Anorectal specimen by Probe and signal amplification method, firth]: nCase: 21 | nCon: 257, corr p-val: 0.037, uncorr p-val: 0.017, OR: 5.133 | model: dis_status ~ 0.053[0.0e+00] + (5.133 * mod_ant[0.017]) + (4.376 * ethnic1[0.181]) + (2.038 * ethnic2[0.161]) + (1.459 * ethnic3[0.624]) + (4.376 * ethnic6[0.181]), glm_warn [False]: nan log10 trans: False | Notes: n=278 | DoF=5 | n iters: full : 7.00e+00, null : 6.00e+00 | Conv at last: LL change : 2.84e-14, max abs score : 2.51e-09, beta change : 8.33e-08 | Log Likes: full : -6.76e+01, null : -7.25e+01 | Method: Penalized ML | control: maxit : 2500, maxhs : 0, maxstep : 5, lconv : 1e-05, gconv : 1e-05, xconv : 1e-05, collapse : TRUE, fit : NR, call : logistf.control(maxit = n_iter) | mod control: tau : 0.5, terms.fit : NULL, call : logistf.mod.control() 3 77400-0 [Human papilloma virus 18 DNA [Presence] in Cervix by NAA with probe detection, glm]: nCase: 1472 | nCon: 19167, corr p-val: 0.041, uncorr p-val: 0.019, OR: 1.928 | model: dis_status ~ 0.091[0.0e+00] + (1.928 * mod_ant[0.019]) + (1.802 * ethnic1[1.4e-09]) + (0.222 * ethnic2[1.7e-29]) + (0.572 * ethnic3[1.3e-08]) + (0.861 * ethnic4[0.667]) + (0.175 * ethnic5[0.083]) + (0.694 * ethnic6[0.004]), glm_warn [False]: nan log10 trans: False | Notes: nan 4 82675-0 [Human papilloma virus 16+18+31+33+35+39+45+51+52+56+58+59+66+68 DNA [Presence] in Cervix by NAA with probe detection, glm]: nCase: 1510 | nCon: 19446, corr p-val: 0.079, uncorr p-val: 0.038, OR: 1.184 | model: dis_status ~ 0.086[0.0e+00] + (1.184 * mod_ant[0.038]) + (1.536 * ethnic1[7.2e-06]) + (0.327 * ethnic2[6.1e-16]) + (0.565 * ethnic3[2.1e-09]) + (0.866 * ethnic4[0.679]) + (0.344 * ethnic5[0.138]) + (0.792 * ethnic6[0.067]), glm_warn [False]: nan log10 trans: False | Notes: nan 5 30167-1 [Human papilloma virus 16+18+31+33+35+39+45+51+52+56+58+59+68 DNA [Presence] in Cervix by Probe with signal amplification, glm]: nCase: 21321 | nCon: 500641, corr p-val: 0.132, uncorr p-val: 0.07, OR: 1.04 | model: dis_status ~ 0.041[0.0e+00] + (1.040 * mod_ant[0.070]) + (1.114 * ethnic1[0.007]) + (1.471 * ethnic2[1.8e-129]) + (0.889 * ethnic3[4.4e-07]) + (0.961 * ethnic4[0.804]) + (0.664 * ethnic5[0.030]) + (0.378 * ethnic6[2.7e-130]), glm_warn [False]: nan log10 trans: False | Notes: nan 6 21440-3 [Human papilloma virus 16+18+31+33+35+45+51+52+56 DNA [Presence] in Cervix by Probe, glm]: nCase: 105 | nCon: 1256, corr p-val: 0.234, uncorr p-val: 0.142, OR: 1.355 | model: dis_status ~ 0.076[2.2e-65] + (1.355 * mod_ant[0.142]) + (2.059 * ethnic1[0.149]) + (2.772 * ethnic2[0.004]) + (0.437 * ethnic3[0.022]) + (1.323 * ethnic4[0.792]) + (2.0e-06 * ethnic5[0.981]) + (0.745 * ethnic6[0.579]), glm_warn [False]: nan log10 trans: False | Notes: nan 7 70061-7 [Human papilloma virus 16 and 18 DNA [Presence] in Specimen by NAA with probe detection, glm]: nCase: 306 | nCon: 36847, corr p-val: 0.369, uncorr p-val: 0.249, OR: 1.211 | model: dis_status ~ 0.010[0.0e+00] + (1.211 * mod_ant[0.249]) + (0.803 * ethnic1[0.547]) + (1.026 * ethnic2[0.833]) + (0.738 * ethnic3[0.353]) + (1.8e-05 * ethnic4[0.957]) + (0.369 * ethnic5[0.321]) + (0.093 * ethnic6[1.8e-07]), glm_warn [False]: nan log10 trans: False | Notes: nan 8 59264-2 [Human papilloma virus 18 DNA [Presence] in Cervix by Probe with signal amplification, glm]: nCase: 570 | nCon: 41590, corr p-val: 0.786, uncorr p-val: 0.676, OR: 1.126 | model: dis_status ~ 0.012[0.0e+00] + (1.126 * mod_ant[0.676]) + (1.567 * ethnic1[0.040]) + (1.750 * ethnic2[2.9e-09]) + (1.202 * ethnic3[0.390]) + (5.3e-06 * ethnic4[0.967]) + (5.2e-06 * ethnic5[0.961]) + (0.606 * ethnic6[0.004]), glm_warn [False]: nan log10 trans: False | Notes: nan 9 75694-0 [Human papilloma virus 18+45 E6+E7 mRNA [Presence] in Cervix by NAA with probe detection, glm]: nCase: 397 | nCon: 20175, corr p-val: 0.886, uncorr p-val: 0.829, OR: 1.044 | model: dis_status ~ 0.018[0.0e+00] + (1.044 * mod_ant[0.829]) + (0.592 * ethnic1[0.208]) + (1.776 * ethnic2[2.2e-07]) + (0.607 * ethnic3[0.033]) + (1.203 * ethnic4[0.856]) + (2.6e-05 * ethnic5[0.957]) + (0.467 * ethnic6[0.003]), glm_warn [False]: nan log10 trans: False | Notes: nan dtype: object	19900 17401-1 [Human papilloma virus 18 Ag [Presence] in Specimen, firth]: nCase: 772 | nCon: 33450, corr p-val: 0.992, uncorr p-val: 0.987, OR: 0.992 | model: dis_status ~ 0.023[0.0e+00] + (0.992 * mod_ant[0.987]) + (0.399 * ethnic1[0.448]) + (1.140 * ethnic2[0.645]) + (1.019 * ethnic3[0.864]) + (2.196 * ethnic4[0.147]) + (2.726 * ethnic5[0.301]) + (0.729 * ethnic6[0.054]), glm_warn [False]: nan log10 trans: False | Notes: n=34222 | DoF=7 | n iters: full : 8.00e+00, null : 7.00e+00 | Conv at last: LL change : -9.09e-13, max abs score : 5.75e-11, beta change : 7.51e-08 | Log Likes: full : -3.68e+03, null : -3.68e+03 | Method: Penalized ML | control: maxit : 2500, maxhs : 0, maxstep : 5, lconv : 1e-05, gconv : 1e-05, xconv : 1e-05, collapse : TRUE, fit : NR, call : logistf.control(maxit = n_iter) | mod control: tau : 0.5, terms.fit : NULL, call : logistf.mod.control() dtype: object	False		False		False		False		virus	Papillomaviridae		Alphapapillomavirus 7
Protein-calorie malnutrition	endocrine/metabolic	260	H. pylori	Catalase	No	Unknown	did_not_attempt	0.3535580607487587		1.142		[0.916-1.424]		109	8967						age, ethnic, tdi_quant, tobac, alc		All			dis_status ~ 3.5e-04[1.2e-13] + (1.142 * mod_ant[0.237]) + (1.671 * age[1.2e-04]) + (0.617 * ethnic1[0.517]) + (6.5e-07 * ethnic2[0.980]) + (4.772 * ethnic3[2.7e-05]) + (1.851 * tdi_quant1[0.071]) + (2.733 * tdi_quant2[0.008]) + (0.878 * tobac1[0.564]) + (1.753 * tobac2[0.040]) + (5.4e-07 * tobac3[0.987]) + (0.933 * alc1[0.880]) + (0.358 * alc2[0.003]) + (5.1e-07 * alc3[0.992])		1.89	1.75	0.83	0.8	1.69	1.61					70.13	67.37			0.237332884701668		age, ethnic, tdi_quant, num_in_house, tobac, alc	age : 1.20e-04, ethnic1 : 5.17e-01, ethnic2 : 9.80e-01, ethnic3 : 2.66e-05, tdi_quant1 : 7.07e-02, tdi_quant2 : 7.78e-03, tobac1 : 5.64e-01, tobac2 : 4.03e-02, tobac3 : 9.87e-01, alc1 : 8.80e-01, alc2 : 2.70e-03, alc3 : 9.92e-01	age: 1.671 [1.286-2.172], ethnic1: 0.617 [0.143-2.662], ethnic2: 6.5e-07 [0.00e+00-Inf], ethnic3: 4.772 [2.302-9.895], tdi_quant1: 1.851 [0.949-3.608], tdi_quant2: 2.733 [1.303-5.730], tobac1: 0.878 [0.565-1.365], tobac2: 1.753 [1.025-2.996], tobac3: 5.4e-07 [0.00e+00-Inf], alc1: 0.933 [0.377-2.307], alc2: 0.358 [0.183-0.700], alc3: 5.1e-07 [0.00e+00-Inf]						True	log_reg_warn: simpleWarning: glm.fit: fitted probabilities numerically 0 or 1 occurred			True	log_reg_warn: simpleWarning: glm.fit: fitted probabilities numerically 0 or 1 occurred			bacteria	Helicobacteraceae		H. pylori
Protein-calorie malnutrition	endocrine/metabolic	260	HSV-1	IgG	No	Unknown	did_not_attempt	0.7433670761632295		0.959		[0.773-1.190]		109	8967						age, ethnic, tdi_quant, tobac, alc		All			dis_status ~ 4.5e-04[1.9e-12] + (0.959 * mod_ant[0.706]) + (1.691 * age[8.8e-05]) + (0.647 * ethnic1[0.559]) + (6.9e-07 * ethnic2[0.980]) + (4.850 * ethnic3[2.3e-05]) + (1.860 * tdi_quant1[0.069]) + (2.800 * tdi_quant2[0.007]) + (0.890 * tobac1[0.603]) + (1.805 * tobac2[0.031]) + (5.5e-07 * tobac3[0.987]) + (0.946 * alc1[0.905]) + (0.358 * alc2[0.003]) + (5.3e-07 * alc3[0.992])		3.02	2.99	0.88	0.9	3.45	3.47					70.13	67.37			0.706198722355068		age, ethnic, tdi_quant, num_in_house, tobac, alc	age : 8.76e-05, ethnic1 : 5.59e-01, ethnic2 : 9.80e-01, ethnic3 : 2.30e-05, tdi_quant1 : 6.86e-02, tdi_quant2 : 6.50e-03, tobac1 : 6.03e-01, tobac2 : 3.07e-02, tobac3 : 9.87e-01, alc1 : 9.05e-01, alc2 : 2.74e-03, alc3 : 9.92e-01	age: 1.691 [1.301-2.199], ethnic1: 0.647 [0.15-2.786], ethnic2: 6.9e-07 [0.00e+00-Inf], ethnic3: 4.850 [2.335-10.074], tdi_quant1: 1.860 [0.954-3.627], tdi_quant2: 2.800 [1.334-5.877], tobac1: 0.890 [0.572-1.383], tobac2: 1.805 [1.056-3.085], tobac3: 5.5e-07 [0.00e+00-Inf], alc1: 0.946 [0.383-2.341], alc2: 0.358 [0.183-0.701], alc3: 5.3e-07 [0.00e+00-Inf]						True	log_reg_warn: simpleWarning: glm.fit: fitted probabilities numerically 0 or 1 occurred			True	log_reg_warn: simpleWarning: glm.fit: fitted probabilities numerically 0 or 1 occurred			virus	Herpesviridae	Alphaherpesvirinae	alphaherpesvirus 1
Protein-calorie malnutrition	endocrine/metabolic	260	HSV-2	IgG	No	Unknown	did_not	0.293975014687635	0.995715787191941	1.228	1.009	[0.966-1.559]	[0.007-19.188]	109	8967	123	448	93438-0	Herpes simplex virus 2 DNA [Presence] in Blood by NAA with non-probe detection	firth	age, ethnic, tdi_quant, tobac	age, ethnic	All	All	0	dis_status ~ 9.5e-05[2.0e-19] + (1.228 * mod_ant[0.093]) + (1.742 * age[3.1e-05]) + (0.958 * ethnic1[0.953]) + (6.8e-07 * ethnic2[0.980]) + (5.327 * ethnic3[5.6e-06]) + (1.860 * tdi_quant1[0.068]) + (2.857 * tdi_quant2[0.005]) + (0.833 * tobac1[0.412]) + (1.697 * tobac2[0.051]) + (3.3e-07 * tobac3[0.987])	dis_status ~ 0.348[1.5e-05] + (1.009 * mod_ant[0.996]) + (0.929 * age[0.231]) + (1.047 * ethnic1[0.917]) + (0.092 * ethnic2[0.014]) + (0.498 * ethnic3[0.177]) + (3.447 * ethnic4[0.303]) + (8.824 * ethnic5[0.147]) + (0.965 * ethnic6[0.887])	1.72	1.58	0.79	0.77	1.52	1.51	447	1	123	0	70.13	67.37	17.61	20.72	0.0931923660058016	0.995715787191941	age, ethnic, tdi_quant, num_in_house, tobac	age : 3.14e-05, ethnic1 : 9.53e-01, ethnic2 : 9.80e-01, ethnic3 : 5.58e-06, tdi_quant1 : 6.81e-02, tdi_quant2 : 5.37e-03, tobac1 : 4.12e-01, tobac2 : 5.10e-02, tobac3 : 9.87e-01	age: 1.742 [1.341-2.262], ethnic1: 0.958 [0.232-3.958], ethnic2: 6.8e-07 [0.00e+00-Inf], ethnic3: 5.327 [2.588-10.963], tdi_quant1: 1.860 [0.955-3.622], tdi_quant2: 2.857 [1.364-5.981], tobac1: 0.833 [0.538-1.289], tobac2: 1.697 [0.998-2.886], tobac3: 3.3e-07 [0.00e+00-Inf]	age : 2.31e-01, ethnic1 : 9.17e-01, ethnic2 : 1.41e-02, ethnic3 : 1.77e-01, ethnic4 : 3.03e-01, ethnic5 : 1.47e-01, ethnic6 : 8.87e-01	age: 0.929 [0.820-1.048], ethnic1: 1.047 [0.427-2.418], ethnic2: 0.092 [7.2e-04-0.696], ethnic3: 0.498 [0.150-1.341], ethnic4: 3.447 [0.275-43.268], ethnic5: 8.824 [0.454-1.3e+03], ethnic6: 0.965 [0.589-1.599]	n=571 | DoF=8 | n iters: full : 6.00e+00, null : 3.00e+00 | Conv at last: LL change : 3.35e-12, max abs score : 8.62e-08, beta change : 3.62e-06 | Log Likes: full : -2.84e+02, null : -2.91e+02 | Method: Penalized ML | control: maxit : 2500, maxhs : 0, maxstep : 5, lconv : 1e-05, gconv : 1e-05, xconv : 1e-05, collapse : TRUE, fit : NR, call : logistf.control(maxit = n_iter) | mod control: tau : 0.5, terms.fit : NULL, call : logistf.mod.control()		19922 14085-5 [Herpes simplex virus 2 [Presence] in Isolate by Immunofluorescence, glm]: nCase: 30 | nCon: 163, corr p-val: 0.911, uncorr p-val: 0.862, OR: 0.926 | model: dis_status ~ 0.020[3.7e-08] + (0.926 * mod_ant[0.862]) + (1.593 * age[2.2e-04]) + (1.641 * ethnic1[0.680]) + (2.1e-07 * ethnic2[0.990]) + (1.020 * ethnic3[0.972]) + (2.4e-07 * ethnic4[0.996]) + (1.4e+08 * ethnic5[0.996]) + (3.961 * ethnic6[0.085]), glm_warn [False]: nan log10 trans: False | Notes: nan 19923 16131-5 [Herpes simplex virus 2 DNA [Presence] in Specimen by NAA with probe detection, glm]: nCase: 15973 | nCon: 98619, corr p-val: 5.63e-59, uncorr p-val: 1.51e-60, OR: 0.618 | model: dis_status ~ 0.036[0.0e+00] + (0.618 * mod_ant[1.5e-60]) + (1.361 * age[0.0e+00]) + (1.206 * ethnic1[0.005]) + (1.367 * ethnic2[3.2e-42]) + (1.286 * ethnic3[1.1e-19]) + (1.821 * ethnic4[1.6e-08]) + (2.165 * ethnic5[5.3e-05]) + (0.885 * ethnic6[4.7e-04]), glm_warn [False]: nan log10 trans: False | Notes: nan 19924 16955-7 [Herpes simplex virus 2 IgG Ab [Presence] in Serum by Immunoblot, glm]: nCase: 35 | nCon: 486, corr p-val: 0.766, uncorr p-val: 0.647, OR: 0.831 | model: dis_status ~ 0.014[5.2e-10] + (0.831 * mod_ant[0.647]) + (1.529 * age[9.9e-04]) + (3.3e-08 * ethnic1[0.996]) + (0.942 * ethnic2[0.912]) + (0.771 * ethnic3[0.532]) + (9.899 * ethnic4[0.118]) + (8.3e-09 * ethnic5[0.999]) + (3.1e-08 * ethnic6[0.989]), glm_warn [False]: nan log10 trans: False | Notes: nan 19925 16960-7 [Herpes simplex virus 2 DNA [Presence] in Cerebral spinal fluid by NAA with probe detection, glm]: nCase: 3939 | nCon: 17731, corr p-val: 2.31e-11, uncorr p-val: 3.34e-12, OR: 0.554 | model: dis_status ~ 0.060[0.0e+00] + (0.554 * mod_ant[3.3e-12]) + (1.300 * age[5.2e-194]) + (1.216 * ethnic1[0.156]) + (1.313 * ethnic2[4.7e-05]) + (1.034 * ethnic3[0.630]) + (1.796 * ethnic4[0.002]) + (1.564 * ethnic5[0.306]) + (0.843 * ethnic6[0.047]), glm_warn [False]: nan log10 trans: False | Notes: nan 19926 17851-7 [Herpes simplex virus 2 IgG Ab [Presence] in Serum, glm]: nCase: 782 | nCon: 9106, corr p-val: 0.039, uncorr p-val: 0.018, OR: 0.792 | model: dis_status ~ 0.019[8.2e-211] + (0.792 * mod_ant[0.018]) + (1.425 * age[2.2e-45]) + (0.700 * ethnic1[0.332]) + (0.681 * ethnic2[0.171]) + (0.634 * ethnic3[0.102]) + (1.135 * ethnic4[0.706]) + (2.2e-05 * ethnic5[0.963]) + (0.808 * ethnic6[0.109]), glm_warn [False]: nan log10 trans: False | Notes: nan 19927 43180-9 [Herpes simplex virus 2 IgG Ab [Presence] in Serum or Plasma by Immunoassay, glm]: nCase: 4428 | nCon: 26379, corr p-val: 0.017, uncorr p-val: 6.82e-03, OR: 0.905 | model: dis_status ~ 0.080[0.0e+00] + (0.905 * mod_ant[0.007]) + (1.192 * age[3.1e-73]) + (1.029 * ethnic1[0.803]) + (0.899 * ethnic2[0.017]) + (1.033 * ethnic3[0.618]) + (0.654 * ethnic4[0.327]) + (1.279 * ethnic5[0.558]) + (0.779 * ethnic6[1.4e-04]), glm_warn [False]: nan log10 trans: False | Notes: nan 19928 45210-2 [Herpes simplex virus 2 IgM Ab [Presence] in Serum by Immunofluorescence, glm]: nCase: 1181 | nCon: 10862, corr p-val: 0.554, uncorr p-val: 0.415, OR: 0.86 | model: dis_status ~ 0.032[5.5e-248] + (0.860 * mod_ant[0.415]) + (1.287 * age[1.1e-45]) + (1.161 * ethnic1[0.383]) + (1.466 * ethnic2[3.0e-07]) + (1.219 * ethnic3[0.038]) + (1.044 * ethnic4[0.944]) + (4.3e-06 * ethnic5[0.952]) + (0.694 * ethnic6[0.002]), glm_warn [False]: nan log10 trans: False | Notes: nan 19929 5849-5 [Herpes simplex virus 2 Ag [Presence] in Specimen by Immunofluorescence, glm]: nCase: 530 | nCon: 3146, corr p-val: 0.02, uncorr p-val: 8.54e-03, OR: 0.658 | model: dis_status ~ 0.047[6.5e-87] + (0.658 * mod_ant[0.009]) + (1.275 * age[2.0e-22]) + (1.741 * ethnic1[0.095]) + (0.880 * ethnic2[0.621]) + (1.191 * ethnic3[0.442]) + (2.892 * ethnic4[0.024]) + (8.4e-06 * ethnic5[0.969]) + (1.146 * ethnic6[0.374]), glm_warn [False]: nan log10 trans: False | Notes: nan 19930 82191-8 [Herpes simplex virus 2 DNA [Presence] in Cerebral spinal fluid by NAA with non-probe detection, glm]: nCase: 3919 | nCon: 17642, corr p-val: 8.18e-04, uncorr p-val: 2.23e-04, OR: 0.236 | model: dis_status ~ 0.097[0.0e+00] + (0.236 * mod_ant[2.2e-04]) + (1.212 * age[1.9e-134]) + (1.132 * ethnic1[0.342]) + (1.047 * ethnic2[0.365]) + (1.025 * ethnic3[0.748]) + (1.519 * ethnic4[0.076]) + (0.755 * ethnic5[0.489]) + (0.458 * ethnic6[1.7e-31]), glm_warn [False]: nan log10 trans: False | Notes: nan dtype: object	True	log_reg_warn: simpleWarning: glm.fit: fitted probabilities numerically 0 or 1 occurred	False		True	log_reg_warn: simpleWarning: glm.fit: fitted probabilities numerically 0 or 1 occurred	False		virus	Herpesviridae	Alphaherpesvirinae	alphaherpesvirus 2
Protein-calorie malnutrition	endocrine/metabolic	260	HTLV-1	env	No	Unknown	could_not	0.293975014687635		1.469		[0.926-2.330]		109	8967						age, ethnic, tdi_quant, tobac		All			dis_status ~ 8.7e-05[2.9e-19] + (1.469 * mod_ant[0.102]) + (1.713 * age[5.2e-05]) + (0.936 * ethnic1[0.927]) + (7.7e-07 * ethnic2[0.980]) + (5.464 * ethnic3[3.7e-06]) + (1.873 * tdi_quant1[0.065]) + (2.956 * tdi_quant2[0.004]) + (0.834 * tobac1[0.417]) + (1.734 * tobac2[0.042]) + (3.0e-07 * tobac3[0.986])		1.43	1.35	0.41	0.46	1.46	1.43					70.13	67.37			0.102226656363097		age, ethnic, tdi_quant, num_in_house, tobac	age : 5.22e-05, ethnic1 : 9.27e-01, ethnic2 : 9.80e-01, ethnic3 : 3.70e-06, tdi_quant1 : 6.52e-02, tdi_quant2 : 3.97e-03, tobac1 : 4.17e-01, tobac2 : 4.16e-02, tobac3 : 9.86e-01	age: 1.713 [1.32-2.223], ethnic1: 0.936 [0.226-3.867], ethnic2: 7.7e-07 [0.00e+00-Inf], ethnic3: 5.464 [2.662-11.218], tdi_quant1: 1.873 [0.961-3.648], tdi_quant2: 2.956 [1.414-6.181], tobac1: 0.834 [0.539-1.292], tobac2: 1.734 [1.021-2.946], tobac3: 3.0e-07 [0.00e+00-Inf]						True	log_reg_warn: simpleWarning: glm.fit: fitted probabilities numerically 0 or 1 occurred			True	log_reg_warn: simpleWarning: glm.fit: fitted probabilities numerically 0 or 1 occurred			virus	Retroviridae	Orthoretrovirinae	T-lymphotropic virus 1
Protein-calorie malnutrition	endocrine/metabolic	260	JCV	VP1	No	Unknown	did_not_attempt	0.3002946975752089		1.276		[0.927-1.756]		109	8967						ethnic		All			dis_status ~ 0.006[2.2e-31] + (1.276 * mod_ant[0.135]) + (0.817 * ethnic1[0.778]) + (2.0e-06 * ethnic2[0.970]) + (4.837 * ethnic3[1.1e-05])		2.62	2.53	0.65	0.6	2.6	2.5					70.13	67.37			0.135132613908844		ethnic	ethnic1 : 7.78e-01, ethnic2 : 9.70e-01, ethnic3 : 1.05e-05	ethnic1: 0.817 [0.20-3.343], ethnic2: 2.0e-06 [1.10e-302-3.62e+290], ethnic3: 4.837 [2.399-9.754]						False				False				virus	Polyomaviridae		polyomavirus 2
Protein-calorie malnutrition	endocrine/metabolic	260	KSHV	K8_1	No	Unknown	did_not_attempt	0.4283113782246175		1.32		[0.744-2.342]		109	8967						age, ethnic, tdi_quant, tobac, alc		All			dis_status ~ 2.6e-04[2.0e-12] + (1.320 * mod_ant[0.343]) + (1.679 * age[1.1e-04]) + (0.621 * ethnic1[0.523]) + (6.3e-07 * ethnic2[0.980]) + (4.740 * ethnic3[3.0e-05]) + (1.853 * tdi_quant1[0.070]) + (2.754 * tdi_quant2[0.007]) + (0.880 * tobac1[0.570]) + (1.773 * tobac2[0.036]) + (5.4e-07 * tobac3[0.987]) + (0.938 * alc1[0.889]) + (0.358 * alc2[0.003]) + (5.2e-07 * alc3[0.992])		1.77	1.72	0.34	0.37	1.78	1.76					70.13	67.37			0.342649102579694		age, ethnic, tdi_quant, num_in_house, tobac, alc	age : 1.06e-04, ethnic1 : 5.23e-01, ethnic2 : 9.80e-01, ethnic3 : 3.01e-05, tdi_quant1 : 7.01e-02, tdi_quant2 : 7.30e-03, tobac1 : 5.70e-01, tobac2 : 3.60e-02, tobac3 : 9.87e-01, alc1 : 8.89e-01, alc2 : 2.76e-03, alc3 : 9.92e-01	age: 1.679 [1.292-2.183], ethnic1: 0.621 [0.144-2.677], ethnic2: 6.3e-07 [0.00e+00-Inf], ethnic3: 4.740 [2.282-9.845], tdi_quant1: 1.853 [0.951-3.613], tdi_quant2: 2.754 [1.314-5.773], tobac1: 0.880 [0.566-1.369], tobac2: 1.773 [1.038-3.027], tobac3: 5.4e-07 [0.00e+00-Inf], alc1: 0.938 [0.379-2.319], alc2: 0.358 [0.183-0.701], alc3: 5.2e-07 [0.00e+00-Inf]						True	log_reg_warn: simpleWarning: glm.fit: fitted probabilities numerically 0 or 1 occurred			True	log_reg_warn: simpleWarning: glm.fit: fitted probabilities numerically 0 or 1 occurred			virus	Herpesviridae		gammaherpesvirus 8
Protein-calorie malnutrition	endocrine/metabolic	260	MCV	VP1	No	Unknown	did_not_attempt	0.6123883193510545		1.075		[0.85-1.360]		109	8967						ethnic, num_in_house		All			dis_status ~ 0.015[2.2e-26] + (1.075 * mod_ant[0.545]) + (1.187 * ethnic1[0.814]) + (2.1e-06 * ethnic2[0.970]) + (5.158 * ethnic3[7.7e-06]) + (0.641 * num_in_house2[0.051]) + (0.605 * num_in_house3[0.097]) + (0.162 * num_in_house4[6.4e-04]) + (0.376 * num_in_house5[0.071]) + (0.523 * num_in_house6[0.536])		2.9	2.85	0.78	0.82	3.08	3					70.13	67.37			0.545298326015083		ethnic, num_in_house	ethnic1 : 8.14e-01, ethnic2 : 9.70e-01, ethnic3 : 7.66e-06, num_in_house2 : 5.14e-02, num_in_house3 : 9.73e-02, num_in_house4 : 6.43e-04, num_in_house5 : 7.07e-02, num_in_house6 : 5.36e-01	ethnic1: 1.187 [0.284-4.956], ethnic2: 2.1e-06 [3.13e-298-1.44e+286], ethnic3: 5.158 [2.514-10.581], num_in_house2: 0.641 [0.41-1.003], num_in_house3: 0.605 [0.334-1.096], num_in_house4: 0.162 [0.057-0.461], num_in_house5: 0.376 [0.13-1.086], num_in_house6: 0.523 [0.067-4.069]						False				False				virus	Polyomaviridae		polyomavirus 5
Protein-calorie malnutrition	endocrine/metabolic	260	T. gondii	p22	No	Unknown	did_not_attempt	0.3535580607487587		1.206		[0.872-1.669]		109	8967						age, ethnic, tdi_quant, tobac		All			dis_status ~ 1.1e-04[3.9e-19] + (1.206 * mod_ant[0.257]) + (1.714 * age[5.2e-05]) + (0.942 * ethnic1[0.935]) + (7.7e-07 * ethnic2[0.980]) + (5.390 * ethnic3[4.4e-06]) + (1.856 * tdi_quant1[0.069]) + (2.938 * tdi_quant2[0.004]) + (0.838 * tobac1[0.427]) + (1.725 * tobac2[0.044]) + (3.4e-07 * tobac3[0.987])		1.56	1.47	0.56	0.59	1.53	1.49					70.13	67.37			0.257274365591867		age, ethnic, tdi_quant, num_in_house, tobac	age : 5.15e-05, ethnic1 : 9.35e-01, ethnic2 : 9.80e-01, ethnic3 : 4.42e-06, tdi_quant1 : 6.91e-02, tdi_quant2 : 4.18e-03, tobac1 : 4.27e-01, tobac2 : 4.37e-02, tobac3 : 9.87e-01	age: 1.714 [1.321-2.226], ethnic1: 0.942 [0.228-3.895], ethnic2: 7.7e-07 [0.00e+00-Inf], ethnic3: 5.390 [2.626-11.063], tdi_quant1: 1.856 [0.953-3.616], tdi_quant2: 2.938 [1.405-6.143], tobac1: 0.838 [0.541-1.297], tobac2: 1.725 [1.016-2.931], tobac3: 3.4e-07 [0.00e+00-Inf]						True	log_reg_warn: simpleWarning: glm.fit: fitted probabilities numerically 0 or 1 occurred			True	log_reg_warn: simpleWarning: glm.fit: fitted probabilities numerically 0 or 1 occurred			other	Sarcocystidae	Toxoplasmatinae	T. gondii
Protein-calorie malnutrition	endocrine/metabolic	260	VZV	gE_gl	Yes	Unknown	replicated	0.293975014687635	1.275900877874921e-05	1.451	1.119	[0.995-2.117]	[1.067-1.172]	109	8967	9441	116413	19162-7	Varicella zoster virus IgG Ab [Presence] in Serum	glm	age, tobac	age	All	All	0	dis_status ~ 1.6e-04[4.8e-17] + (1.451 * mod_ant[0.053]) + (1.609 * age[3.1e-04]) + (0.889 * tobac1[0.596]) + (2.074 * tobac2[0.006]) + (5.0e-06 * tobac3[0.972])	dis_status ~ 0.020[0.0e+00] + (1.119 * mod_ant[2.9e-06]) + (1.360 * age[0.0e+00])	2.83	2.72	0.48	0.51	2.85	2.72	34791	81622	2701	6740	70.13	67.37	46.17	38.98	0.0533876321351132	2.86565972570838e-06	age, tobac	age : 3.06e-04, tobac1 : 5.96e-01, tobac2 : 5.81e-03, tobac3 : 9.72e-01	age: 1.609 [1.243-2.083], tobac1: 0.889 [0.576-1.372], tobac2: 2.074 [1.235-3.483], tobac3: 5.0e-06 [1.15e-298-2.18e+287]	age : 0.00e+00	age: 1.360 [1.342-1.378]		0 82188-4 [Varicella zoster virus DNA [Presence] in Cerebral spinal fluid by NAA with non-probe detection, glm]: nCase: 3399 | nCon: 16949, corr p-val: 0.834, uncorr p-val: 0.749, OR: 1.066 | model: dis_status ~ 0.086[0.0e+00] + (1.066 * mod_ant[0.749]) + (1.200 * age[3.4e-118]), glm_warn [False]: nan log10 trans: False | Notes: nan 1 43588-3 [Varicella zoster virus IgM Ab [Presence] in Serum by Immunofluorescence, glm]: nCase: 383 | nCon: 1567, corr p-val: 0.885, uncorr p-val: 0.819, OR: 1.085 | model: dis_status ~ 0.080[4.8e-49] + (1.085 * mod_ant[0.819]) + (1.245 * age[4.7e-13]), glm_warn [False]: nan log10 trans: False | Notes: nan dtype: object	19946 11483-5 [Varicella zoster virus DNA [Presence] in Specimen by NAA with probe detection, glm]: nCase: 6702 | nCon: 30485, corr p-val: 1.29e-11, uncorr p-val: 1.79e-12, OR: 0.683 | model: dis_status ~ 0.079[0.0e+00] + (0.683 * mod_ant[1.8e-12]) + (1.225 * age[1.4e-204]), glm_warn [False]: nan log10 trans: False | Notes: nan 19947 15410-4 [Varicella zoster virus IgG Ab [Presence] in Serum by Immunoassay, glm]: nCase: 15833 | nCon: 227228, corr p-val: 6.17e-25, uncorr p-val: 4.95e-26, OR: 0.769 | model: dis_status ~ 0.032[0.0e+00] + (0.769 * mod_ant[5.0e-26]) + (1.257 * age[0.0e+00]), glm_warn [False]: nan log10 trans: False | Notes: nan 19949 21598-8 [Varicella zoster virus DNA [Presence] in Cerebral spinal fluid by NAA with probe detection, glm]: nCase: 2189 | nCon: 8669, corr p-val: 7.49e-14, uncorr p-val: 7.61e-15, OR: 0.496 | model: dis_status ~ 0.046[0.0e+00] + (0.496 * mod_ant[7.6e-15]) + (1.375 * age[3.8e-135]), glm_warn [False]: nan log10 trans: False | Notes: nan 19950 29248-2 [Varicella zoster virus DNA [Presence] in Blood by NAA with probe detection, glm]: nCase: 729 | nCon: 947, corr p-val: 0.622, uncorr p-val: 0.492, OR: 0.799 | model: dis_status ~ 0.375[2.7e-12] + (0.799 * mod_ant[0.492]) + (1.152 * age[2.4e-08]), glm_warn [False]: nan log10 trans: False | Notes: nan 19952 5882-6 [Varicella zoster virus Ag [Presence] in Specimen by Immunofluorescence, glm]: nCase: 419 | nCon: 2163, corr p-val: 0.011, uncorr p-val: 4.10e-03, OR: 0.712 | model: dis_status ~ 0.050[4.8e-61] + (0.712 * mod_ant[0.004]) + (1.286 * age[5.7e-19]), glm_warn [False]: nan log10 trans: False | Notes: nan 19953 8049-9 [Varicella zoster virus DNA [Presence] in Serum by NAA with probe detection, glm]: nCase: 700 | nCon: 1170, corr p-val: 0.069, uncorr p-val: 0.033, OR: 0.656 | model: dis_status ~ 0.202[2.5e-17] + (0.656 * mod_ant[0.033]) + (1.206 * age[6.4e-10]), glm_warn [False]: nan log10 trans: False | Notes: nan 19955 94584-0 [Varicella zoster virus DNA [Presence] in Specimen by NAA with non-probe detection, glm]: nCase: 120 | nCon: 442, corr p-val: 0.024, uncorr p-val: 0.01, OR: 0.317 | model: dis_status ~ 0.178[1.9e-23] + (0.317 * mod_ant[0.010]) + (1.175 * age[4.4e-05]), glm_warn [False]: nan log10 trans: False | Notes: nan dtype: object	False		False		False		False		virus	Herpesviridae		alphaherpesvirus 3
Anorexia	endocrine/metabolic	260.6	BKV	VP1	No	Unknown	did_not_attempt	0.8585866189307558		1.054		[0.678-1.639]		88	8967						age, ethnic		All			dis_status ~ 4.8e-04[9.2e-09] + (1.054 * mod_ant[0.816]) + (1.497 * age[0.005]) + (1.309 * ethnic1[0.710]) + (1.2e-06 * ethnic2[0.981]) + (6.285 * ethnic3[1.6e-06])		3.39	3.39	0.46	0.48	3.47	3.53					69.64	67.37			0.815657287984218		age, ethnic	age : 4.93e-03, ethnic1 : 7.10e-01, ethnic2 : 9.81e-01, ethnic3 : 1.65e-06	age: 1.497 [1.13-1.984], ethnic1: 1.309 [0.317-5.398], ethnic2: 1.2e-06 [0.00e+00-Inf], ethnic3: 6.285 [2.964-13.328]						False				False				virus	Polyomaviridae		polyomavirus 1
Anorexia	endocrine/metabolic	260.6	C. trach.	momp_D	No	Unknown	did_not_attempt	0.5812005756745324		1.262		[0.962-1.656]		88	8967						age, ethnic, tdi_quant		All			dis_status ~ 1.2e-04[1.5e-15] + (1.262 * mod_ant[0.093]) + (1.573 * age[0.002]) + (1.192 * ethnic1[0.809]) + (7.7e-07 * ethnic2[0.980]) + (5.418 * ethnic3[1.5e-05]) + (2.552 * tdi_quant1[0.029]) + (4.019 * tdi_quant2[0.003])		1.45	1.31	0.78	0.75	1.28	1.2					69.64	67.37			0.093329425802557		age, ethnic, tdi_quant	age : 1.66e-03, ethnic1 : 8.09e-01, ethnic2 : 9.80e-01, ethnic3 : 1.54e-05, tdi_quant1 : 2.94e-02, tdi_quant2 : 2.68e-03	age: 1.573 [1.186-2.085], ethnic1: 1.192 [0.288-4.924], ethnic2: 7.7e-07 [0.00e+00-Inf], ethnic3: 5.418 [2.518-11.654], tdi_quant1: 2.552 [1.098-5.929], tdi_quant2: 4.019 [1.621-9.968]						False				False				bacteria	Chlamydiaceae		C. trachomatis
Anorexia	endocrine/metabolic	260.6	CMV	pp150 Nter	No	Unknown	did_not_attempt	0.865287702912174		1.02		[0.812-1.280]		88	8967						age, ethnic, tdi_quant, alc		All			dis_status ~ 5.8e-04[2.6e-10] + (1.020 * mod_ant[0.865]) + (1.503 * age[0.005]) + (0.721 * ethnic1[0.666]) + (7.2e-07 * ethnic2[0.980]) + (5.180 * ethnic3[3.9e-05]) + (2.581 * tdi_quant1[0.028]) + (3.880 * tdi_quant2[0.004]) + (0.960 * alc1[0.932]) + (0.318 * alc2[0.001]) + (1.0e-07 * alc3[0.992])		2.62	2.53	0.96	0.97	2.84	2.76					69.64	67.37			0.865287702912174		age, ethnic, tdi_quant, alc	age : 5.15e-03, ethnic1 : 6.66e-01, ethnic2 : 9.80e-01, ethnic3 : 3.86e-05, tdi_quant1 : 2.77e-02, tdi_quant2 : 3.53e-03, alc1 : 9.32e-01, alc2 : 1.47e-03, alc3 : 9.92e-01	age: 1.503 [1.13-1.999], ethnic1: 0.721 [0.163-3.180], ethnic2: 7.2e-07 [0.00e+00-Inf], ethnic3: 5.180 [2.367-11.338], tdi_quant1: 2.581 [1.11-6.002], tdi_quant2: 3.880 [1.561-9.648], alc1: 0.960 [0.375-2.458], alc2: 0.318 [0.157-0.644], alc3: 1.0e-07 [0.00e+00-Inf]						True	log_reg_warn: simpleWarning: glm.fit: fitted probabilities numerically 0 or 1 occurred			True	log_reg_warn: simpleWarning: glm.fit: fitted probabilities numerically 0 or 1 occurred			virus	Herpesviridae	Betaherpesvirinae	betaherpesvirus 5
Anorexia	endocrine/metabolic	260.6	EBV	VCA_p18	No	Unknown	did_not_attempt	0.6788933215251894		1.114		[0.762-1.628]		88	8967						tdi_quant		All			dis_status ~ 0.003[8.6e-13] + (1.114 * mod_ant[0.577]) + (2.481 * tdi_quant1[0.034]) + (3.971 * tdi_quant2[0.003])		3.75	3.7	0.48	0.65	3.89	3.87					69.64	67.37			0.577059323296411		tdi_quant	tdi_quant1 : 3.44e-02, tdi_quant2 : 2.72e-03	tdi_quant1: 2.481 [1.069-5.757], tdi_quant2: 3.971 [1.612-9.783]						False				False				virus	Herpesviridae		gammaherpesvirus 4
Anorexia	endocrine/metabolic	260.6	HBV	HBc	No	Unknown	did_not_attempt	0.5812005756745324		1.149		[0.857-1.541]		88	8967						ethnic, tdi_quant, alc		All			dis_status ~ 0.010[1.1e-17] + (1.149 * mod_ant[0.353]) + (0.539 * ethnic1[0.413]) + (5.1e-07 * ethnic2[0.979]) + (4.068 * ethnic3[5.0e-04]) + (2.506 * tdi_quant1[0.033]) + (3.595 * tdi_quant2[0.006]) + (0.927 * alc1[0.875]) + (0.299 * alc2[9.0e-04]) + (1.2e-07 * alc3[0.992])		0.77	0.67	0.64	0.64	0.7	0.7					69.64	67.37			0.352689984466849		ethnic, tdi_quant, alc	ethnic1 : 4.13e-01, ethnic2 : 9.79e-01, ethnic3 : 4.98e-04, tdi_quant1 : 3.27e-02, tdi_quant2 : 5.82e-03, alc1 : 8.75e-01, alc2 : 8.98e-04, alc3 : 9.92e-01	ethnic1: 0.539 [0.123-2.366], ethnic2: 5.1e-07 [0.00e+00-Inf], ethnic3: 4.068 [1.847-8.961], tdi_quant1: 2.506 [1.078-5.821], tdi_quant2: 3.595 [1.448-8.926], alc1: 0.927 [0.361-2.382], alc2: 0.299 [0.147-0.610], alc3: 1.2e-07 [0.00e+00-Inf]						True	log_reg_warn: simpleWarning: glm.fit: fitted probabilities numerically 0 or 1 occurred			True	log_reg_warn: simpleWarning: glm.fit: fitted probabilities numerically 0 or 1 occurred			virus	Hepadnaviridae		Hepatitis B virus
Anorexia	endocrine/metabolic	260.6	HCV	NS3	No	Unknown	did_not_attempt	0.5812005756745324		1.192		[0.803-1.769]		88	8967						ethnic, tdi_quant		All			dis_status ~ 0.003[1.3e-31] + (1.192 * mod_ant[0.385]) + (0.967 * ethnic1[0.963]) + (6.9e-07 * ethnic2[0.980]) + (4.794 * ethnic3[4.9e-05]) + (2.499 * tdi_quant1[0.033]) + (3.843 * tdi_quant2[0.004])		1.43	1.37	0.48	0.55	1.52	1.49					69.64	67.37			0.384541728339007		ethnic, tdi_quant	ethnic1 : 9.63e-01, ethnic2 : 9.80e-01, ethnic3 : 4.86e-05, tdi_quant1 : 3.31e-02, tdi_quant2 : 3.59e-03	ethnic1: 0.967 [0.235-3.972], ethnic2: 6.9e-07 [0.00e+00-Inf], ethnic3: 4.794 [2.25-10.212], tdi_quant1: 2.499 [1.076-5.800], tdi_quant2: 3.843 [1.553-9.509]						False				False				virus	Flaviviridae		Hepacivirus C
Anorexia	endocrine/metabolic	260.6	HHV-6	IE1A	No	Unknown	did_not_attempt	0.5812005756745324		1.527		[0.93-2.508]		88	8967						age		All			dis_status ~ 3.1e-04[1.4e-12] + (1.527 * mod_ant[0.094]) + (1.431 * age[0.011])		2.37	2.29	0.39	0.44	2.41	2.3					69.64	67.37			0.0941993182932538		age	age : 1.12e-02	age: 1.431 [1.085-1.888]						False				False				virus	Herpesviridae	Betaherpesvirinae	betaherpesvirus 6
Anorexia	endocrine/metabolic	260.6	HHV-7	U14	No	Unknown	did_not_attempt	0.5812005756745324		0.824		[0.511-1.328]		88	8967						age, ethnic, tdi_quant, alc		All			dis_status ~ 0.001[5.3e-07] + (0.824 * mod_ant[0.426]) + (1.500 * age[0.005]) + (0.706 * ethnic1[0.644]) + (7.2e-07 * ethnic2[0.980]) + (5.173 * ethnic3[3.3e-05]) + (2.574 * tdi_quant1[0.028]) + (3.854 * tdi_quant2[0.004]) + (0.958 * alc1[0.929]) + (0.318 * alc2[0.001]) + (1.0e-07 * alc3[0.992])		2.69	2.74	0.45	0.44	2.71	2.78					69.64	67.37			0.42592275139748		age, ethnic, tdi_quant, alc	age : 4.92e-03, ethnic1 : 6.44e-01, ethnic2 : 9.80e-01, ethnic3 : 3.30e-05, tdi_quant1 : 2.81e-02, tdi_quant2 : 3.67e-03, alc1 : 9.29e-01, alc2 : 1.49e-03, alc3 : 9.92e-01	age: 1.500 [1.131-1.990], ethnic1: 0.706 [0.161-3.090], ethnic2: 7.2e-07 [0.00e+00-Inf], ethnic3: 5.173 [2.381-11.240], tdi_quant1: 2.574 [1.107-5.986], tdi_quant2: 3.854 [1.551-9.575], alc1: 0.958 [0.374-2.455], alc2: 0.318 [0.157-0.645], alc3: 1.0e-07 [0.00e+00-Inf]						True	log_reg_warn: simpleWarning: glm.fit: fitted probabilities numerically 0 or 1 occurred			True	log_reg_warn: simpleWarning: glm.fit: fitted probabilities numerically 0 or 1 occurred			virus	Herpesviridae	Betaherpesvirinae	betaherpesvirus 7
Anorexia	endocrine/metabolic	260.6	HIV	env	No	Unknown	did_not_attempt	0.5812005756745324		1.303		[0.727-2.335]		88	8967						age, ethnic, tdi_quant		All			dis_status ~ 1.3e-04[2.5e-14] + (1.303 * mod_ant[0.373]) + (1.530 * age[0.003]) + (1.138 * ethnic1[0.858]) + (8.6e-07 * ethnic2[0.980]) + (5.592 * ethnic3[1.0e-05]) + (2.585 * tdi_quant1[0.027]) + (4.166 * tdi_quant2[0.002])		1.58	1.53	0.37	0.4	1.66	1.59					69.64	67.37			0.373454235804804		age, ethnic, tdi_quant	age : 2.92e-03, ethnic1 : 8.58e-01, ethnic2 : 9.80e-01, ethnic3 : 9.96e-06, tdi_quant1 : 2.73e-02, tdi_quant2 : 2.03e-03	age: 1.530 [1.156-2.023], ethnic1: 1.138 [0.275-4.711], ethnic2: 8.6e-07 [0.00e+00-Inf], ethnic3: 5.592 [2.606-11.999], tdi_quant1: 2.585 [1.113-6.005], tdi_quant2: 4.166 [1.683-10.314]						False				False				virus	Retroviridae		Lentivirus
Anorexia	endocrine/metabolic	260.6	HPV-16	L1	No	Unknown	did_not_attempt	0.5812005756745324		1.239		[0.773-1.985]		88	8967						age, ethnic, tdi_quant		All			dis_status ~ 1.3e-04[2.9e-14] + (1.239 * mod_ant[0.373]) + (1.548 * age[0.002]) + (1.169 * ethnic1[0.829]) + (8.7e-07 * ethnic2[0.980]) + (5.643 * ethnic3[8.7e-06]) + (2.576 * tdi_quant1[0.028]) + (4.165 * tdi_quant2[0.002])		1.61	1.57	0.48	0.47	1.63	1.6					69.64	67.37			0.372615851339465		age, ethnic, tdi_quant	age : 2.24e-03, ethnic1 : 8.29e-01, ethnic2 : 9.80e-01, ethnic3 : 8.66e-06, tdi_quant1 : 2.78e-02, tdi_quant2 : 2.04e-03	age: 1.548 [1.17-2.048], ethnic1: 1.169 [0.283-4.830], ethnic2: 8.7e-07 [0.00e+00-Inf], ethnic3: 5.643 [2.633-12.096], tdi_quant1: 2.576 [1.109-5.985], tdi_quant2: 4.165 [1.683-10.309]						False				False				virus	Papillomaviridae		Alphapapillomavirus 9
Anorexia	endocrine/metabolic	260.6	HPV-18	L1	No	Unknown	did_not_attempt	0.5812005756745324		1.469		[0.889-2.427]		88	8967						ethnic, tdi_quant		All			dis_status ~ 0.002[9.7e-27] + (1.469 * mod_ant[0.134]) + (0.928 * ethnic1[0.917]) + (6.4e-07 * ethnic2[0.980]) + (4.692 * ethnic3[6.1e-05]) + (2.489 * tdi_quant1[0.034]) + (3.830 * tdi_quant2[0.004])		1.61	1.53	0.43	0.45	1.64	1.57					69.64	67.37			0.133751789295305		ethnic, tdi_quant	ethnic1 : 9.17e-01, ethnic2 : 9.80e-01, ethnic3 : 6.14e-05, tdi_quant1 : 3.39e-02, tdi_quant2 : 3.66e-03	ethnic1: 0.928 [0.225-3.818], ethnic2: 6.4e-07 [0.00e+00-Inf], ethnic3: 4.692 [2.203-9.994], tdi_quant1: 2.489 [1.072-5.779], tdi_quant2: 3.830 [1.549-9.474]						False				False				virus	Papillomaviridae		Alphapapillomavirus 7
Anorexia	endocrine/metabolic	260.6	H. pylori	OMP	No	Unknown	did_not_attempt	0.5812005756745324		1.091		[0.871-1.367]		88	8967						ethnic, tdi_quant, alc		All			dis_status ~ 0.010[1.3e-16] + (1.091 * mod_ant[0.447]) + (0.542 * ethnic1[0.417]) + (5.2e-07 * ethnic2[0.979]) + (4.256 * ethnic3[2.3e-04]) + (2.502 * tdi_quant1[0.033]) + (3.569 * tdi_quant2[0.006]) + (0.913 * alc1[0.850]) + (0.295 * alc2[7.2e-04]) + (1.2e-07 * alc3[0.992])		1.91	1.79	0.94	0.94	1.64	1.63					69.64	67.37			0.44716646553869		ethnic, tdi_quant, alc	ethnic1 : 4.17e-01, ethnic2 : 9.79e-01, ethnic3 : 2.28e-04, tdi_quant1 : 3.30e-02, tdi_quant2 : 6.12e-03, alc1 : 8.50e-01, alc2 : 7.17e-04, alc3 : 9.92e-01	ethnic1: 0.542 [0.124-2.379], ethnic2: 5.2e-07 [0.00e+00-Inf], ethnic3: 4.256 [1.97-9.193], tdi_quant1: 2.502 [1.077-5.814], tdi_quant2: 3.569 [1.437-8.864], alc1: 0.913 [0.356-2.342], alc2: 0.295 [0.145-0.598], alc3: 1.2e-07 [0.00e+00-Inf]						True	log_reg_warn: simpleWarning: glm.fit: fitted probabilities numerically 0 or 1 occurred			True	log_reg_warn: simpleWarning: glm.fit: fitted probabilities numerically 0 or 1 occurred			bacteria	Helicobacteraceae		H. pylori
Anorexia	endocrine/metabolic	260.6	HSV-1	IgG	No	Unknown	did_not_attempt	0.5812005756745324		0.888		[0.703-1.121]		88	8967						age, ethnic, tdi_quant, alc		All			dis_status ~ 7.8e-04[2.1e-09] + (0.888 * mod_ant[0.317]) + (1.522 * age[0.004]) + (0.758 * ethnic1[0.712]) + (7.8e-07 * ethnic2[0.980]) + (5.349 * ethnic3[2.3e-05]) + (2.617 * tdi_quant1[0.026]) + (4.030 * tdi_quant2[0.003]) + (0.979 * alc1[0.964]) + (0.321 * alc2[0.002]) + (1.1e-07 * alc3[0.992])		2.95	2.99	0.88	0.9	3.38	3.47					69.64	67.37			0.317148625377753		age, ethnic, tdi_quant, alc	age : 3.62e-03, ethnic1 : 7.12e-01, ethnic2 : 9.80e-01, ethnic3 : 2.33e-05, tdi_quant1 : 2.56e-02, tdi_quant2 : 2.75e-03, alc1 : 9.64e-01, alc2 : 1.59e-03, alc3 : 9.92e-01	age: 1.522 [1.147-2.020], ethnic1: 0.758 [0.174-3.301], ethnic2: 7.8e-07 [0.00e+00-Inf], ethnic3: 5.349 [2.459-11.633], tdi_quant1: 2.617 [1.125-6.091], tdi_quant2: 4.030 [1.618-10.035], alc1: 0.979 [0.382-2.507], alc2: 0.321 [0.158-0.650], alc3: 1.1e-07 [0.00e+00-Inf]						True	log_reg_warn: simpleWarning: glm.fit: fitted probabilities numerically 0 or 1 occurred			True	log_reg_warn: simpleWarning: glm.fit: fitted probabilities numerically 0 or 1 occurred			virus	Herpesviridae	Alphaherpesvirinae	alphaherpesvirus 1
Anorexia	endocrine/metabolic	260.6	HSV-2	IgG	No	Unknown	did_not_attempt	0.5812005756745324		1.203		[0.922-1.569]		88	8967						age, ethnic, tdi_quant		All			dis_status ~ 1.3e-04[2.3e-15] + (1.203 * mod_ant[0.172]) + (1.546 * age[0.002]) + (1.169 * ethnic1[0.829]) + (7.8e-07 * ethnic2[0.980]) + (5.530 * ethnic3[1.2e-05]) + (2.570 * tdi_quant1[0.028]) + (4.036 * tdi_quant2[0.003])		1.71	1.58	0.83	0.77	1.51	1.51					69.64	67.37			0.172490845575946		age, ethnic, tdi_quant	age : 2.32e-03, ethnic1 : 8.29e-01, ethnic2 : 9.80e-01, ethnic3 : 1.19e-05, tdi_quant1 : 2.82e-02, tdi_quant2 : 2.61e-03	age: 1.546 [1.168-2.047], ethnic1: 1.169 [0.283-4.835], ethnic2: 7.8e-07 [0.00e+00-Inf], ethnic3: 5.530 [2.572-11.888], tdi_quant1: 2.570 [1.106-5.970], tdi_quant2: 4.036 [1.627-10.011]						False				False				virus	Herpesviridae	Alphaherpesvirinae	alphaherpesvirus 2
Anorexia	endocrine/metabolic	260.6	HTLV-1	env	No	Unknown	did_not_attempt	0.5812005756745324		1.223		[0.754-1.984]		88	8967						age, ethnic, tdi_quant		All			dis_status ~ 1.5e-04[7.0e-15] + (1.223 * mod_ant[0.415]) + (1.528 * age[0.003]) + (1.160 * ethnic1[0.837]) + (8.8e-07 * ethnic2[0.980]) + (5.651 * ethnic3[8.6e-06]) + (2.586 * tdi_quant1[0.027]) + (4.171 * tdi_quant2[0.002])		1.4	1.35	0.42	0.46	1.47	1.43					69.64	67.37			0.414948379295402		age, ethnic, tdi_quant	age : 3.00e-03, ethnic1 : 8.37e-01, ethnic2 : 9.80e-01, ethnic3 : 8.63e-06, tdi_quant1 : 2.72e-02, tdi_quant2 : 2.02e-03	age: 1.528 [1.155-2.022], ethnic1: 1.160 [0.281-4.798], ethnic2: 8.8e-07 [0.00e+00-Inf], ethnic3: 5.651 [2.635-12.121], tdi_quant1: 2.586 [1.113-6.008], tdi_quant2: 4.171 [1.685-10.325]						False				False				virus	Retroviridae	Orthoretrovirinae	T-lymphotropic virus 1
Anorexia	endocrine/metabolic	260.6	JCV	VP1	No	Unknown	did_not_attempt	0.5812005756745324		1.202		[0.844-1.714]		88	8967						ethnic		All			dis_status ~ 0.006[7.1e-27] + (1.202 * mod_ant[0.308]) + (1.041 * ethnic1[0.956]) + (9.3e-07 * ethnic2[0.981]) + (5.419 * ethnic3[8.8e-06])		2.6	2.53	0.64	0.6	2.55	2.5					69.64	67.37			0.308036435837643		ethnic	ethnic1 : 9.56e-01, ethnic2 : 9.81e-01, ethnic3 : 8.81e-06	ethnic1: 1.041 [0.253-4.278], ethnic2: 9.3e-07 [0.00e+00-Inf], ethnic3: 5.419 [2.572-11.416]						False				False				virus	Polyomaviridae		polyomavirus 2
Anorexia	endocrine/metabolic	260.6	KSHV	K8_1	No	Unknown	did_not_attempt	0.5812005756745324		1.264		[0.675-2.368]		88	8967						age, ethnic, tdi_quant, alc		All			dis_status ~ 4.1e-04[1.1e-09] + (1.264 * mod_ant[0.465]) + (1.503 * age[0.005]) + (0.715 * ethnic1[0.656]) + (6.9e-07 * ethnic2[0.980]) + (5.145 * ethnic3[3.6e-05]) + (2.582 * tdi_quant1[0.028]) + (3.867 * tdi_quant2[0.004]) + (0.952 * alc1[0.919]) + (0.318 * alc2[0.001]) + (1.0e-07 * alc3[0.992])		1.76	1.72	0.37	0.37	1.78	1.76					69.64	67.37			0.464960460539626		age, ethnic, tdi_quant, alc	age : 4.73e-03, ethnic1 : 6.56e-01, ethnic2 : 9.80e-01, ethnic3 : 3.58e-05, tdi_quant1 : 2.77e-02, tdi_quant2 : 3.59e-03, alc1 : 9.19e-01, alc2 : 1.46e-03, alc3 : 9.92e-01	age: 1.503 [1.133-1.993], ethnic1: 0.715 [0.164-3.122], ethnic2: 6.9e-07 [0.00e+00-Inf], ethnic3: 5.145 [2.366-11.188], tdi_quant1: 2.582 [1.11-6.006], tdi_quant2: 3.867 [1.556-9.609], alc1: 0.952 [0.372-2.438], alc2: 0.318 [0.157-0.644], alc3: 1.0e-07 [0.00e+00-Inf]						True	log_reg_warn: simpleWarning: glm.fit: fitted probabilities numerically 0 or 1 occurred			True	log_reg_warn: simpleWarning: glm.fit: fitted probabilities numerically 0 or 1 occurred			virus	Herpesviridae		gammaherpesvirus 8
Anorexia	endocrine/metabolic	260.6	MCV	VP1	No	Unknown	did_not_attempt	0.7707427041616656		1.054		[0.812-1.367]		88	8967						ethnic		All			dis_status ~ 0.008[6.0e-34] + (1.054 * mod_ant[0.694]) + (1.084 * ethnic1[0.910]) + (9.2e-07 * ethnic2[0.981]) + (5.487 * ethnic3[7.4e-06])		2.88	2.85	0.78	0.82	3.07	3					69.64	67.37			0.693668433745499		ethnic	ethnic1 : 9.10e-01, ethnic2 : 9.81e-01, ethnic3 : 7.44e-06	ethnic1: 1.084 [0.265-4.444], ethnic2: 9.2e-07 [0.00e+00-Inf], ethnic3: 5.487 [2.606-11.553]						False				False				virus	Polyomaviridae		polyomavirus 5
Anorexia	endocrine/metabolic	260.6	T. gondii	p22	No	Unknown	did_not_attempt	0.5812005756745324		1.2		[0.836-1.724]		88	8967						age, ethnic, tdi_quant		All			dis_status ~ 1.5e-04[3.2e-15] + (1.200 * mod_ant[0.322]) + (1.524 * age[0.003]) + (1.155 * ethnic1[0.842]) + (8.6e-07 * ethnic2[0.980]) + (5.606 * ethnic3[9.4e-06]) + (2.567 * tdi_quant1[0.028]) + (4.148 * tdi_quant2[0.002])		1.56	1.47	0.59	0.59	1.52	1.49					69.64	67.37			0.322029549846839		age, ethnic, tdi_quant	age : 3.20e-03, ethnic1 : 8.42e-01, ethnic2 : 9.80e-01, ethnic3 : 9.40e-06, tdi_quant1 : 2.84e-02, tdi_quant2 : 2.10e-03	age: 1.524 [1.152-2.017], ethnic1: 1.155 [0.279-4.776], ethnic2: 8.6e-07 [0.00e+00-Inf], ethnic3: 5.606 [2.615-12.019], tdi_quant1: 2.567 [1.105-5.964], tdi_quant2: 4.148 [1.676-10.270]						False				False				other	Sarcocystidae	Toxoplasmatinae	T. gondii
Anorexia	endocrine/metabolic	260.6	VZV	gE_gl	No	Unknown	did_not_attempt	0.5812005756745324		1.25		[0.824-1.894]		88	8967						age		All			dis_status ~ 4.6e-04[7.1e-12] + (1.250 * mod_ant[0.294]) + (1.430 * age[0.011])		2.78	2.72	0.49	0.51	2.79	2.72					69.64	67.37			0.293966313841802		age	age : 1.15e-02	age: 1.430 [1.084-1.887]						False				False				virus	Herpesviridae		alphaherpesvirus 3
Vitamin deficiency	endocrine/metabolic	261	BKV	VP1	No	Unknown	did_not_attempt	0.8293881342879306		0.966		[0.768-1.215]		316	8967						bmi, age, ethnic, tobac, same_sex		All			dis_status ~ 6.5e-04[4.4e-21] + (0.966 * mod_ant[0.766]) + (1.543 * bmi[9.3e-05]) + (1.466 * age[1.2e-06]) + (5.390 * ethnic1[2.7e-14]) + (2.978 * ethnic2[0.001]) + (1.837 * ethnic3[0.088]) + (1.159 * tobac1[0.254]) + (1.694 * tobac2[0.003]) + (1.857 * tobac3[0.252]) + (1.493 * same_sex1[0.191]) + (1.390 * same_sex2[0.046])		3.37	3.39	0.54	0.48	3.54	3.53					69.35	67.37			0.765610914601327		bmi, age, ethnic, tobac, same_sex	bmi : 9.32e-05, age : 1.17e-06, ethnic1 : 2.71e-14, ethnic2 : 1.48e-03, ethnic3 : 8.83e-02, tobac1 : 2.54e-01, tobac2 : 3.31e-03, tobac3 : 2.52e-01, same_sex1 : 1.91e-01, same_sex2 : 4.62e-02	bmi: 1.543 [1.241-1.918], age: 1.466 [1.256-1.710], ethnic1: 5.390 [3.493-8.317], ethnic2: 2.978 [1.52-5.837], ethnic3: 1.837 [0.913-3.696], tobac1: 1.159 [0.899-1.495], tobac2: 1.694 [1.192-2.407], tobac3: 1.857 [0.645-5.352], same_sex1: 1.493 [0.819-2.725], same_sex2: 1.390 [1.006-1.922]						False				False				virus	Polyomaviridae		polyomavirus 1
Vitamin deficiency	endocrine/metabolic	261	C. trach.	tarp-D F1	No	Unknown	did_not_attempt	0.4035267358481267		1.099		[0.975-1.238]		316	8967						age, ethnic, tdi_quant, same_sex		All			dis_status ~ 0.001[5.0e-31] + (1.099 * mod_ant[0.121]) + (1.506 * age[1.1e-07]) + (4.504 * ethnic1[9.2e-12]) + (2.202 * ethnic2[0.025]) + (1.752 * ethnic3[0.113]) + (1.158 * tdi_quant1[0.402]) + (1.847 * tdi_quant2[0.002]) + (1.425 * same_sex1[0.249]) + (1.342 * same_sex2[0.074])		1.3	1.19	0.93	0.95	1.2	1.08					69.35	67.37			0.121058020754438		age, ethnic, tdi_quant, same_sex	age : 1.08e-07, ethnic1 : 9.23e-12, ethnic2 : 2.48e-02, ethnic3 : 1.13e-01, tdi_quant1 : 4.02e-01, tdi_quant2 : 2.21e-03, same_sex1 : 2.49e-01, same_sex2 : 7.39e-02	age: 1.506 [1.295-1.752], ethnic1: 4.504 [2.922-6.942], ethnic2: 2.202 [1.105-4.388], ethnic3: 1.752 [0.876-3.503], tdi_quant1: 1.158 [0.821-1.633], tdi_quant2: 1.847 [1.247-2.737], same_sex1: 1.425 [0.78-2.602], same_sex2: 1.342 [0.972-1.853]						False				False				bacteria	Chlamydiaceae		C. trachomatis
Vitamin deficiency	endocrine/metabolic	261	CMV	pp150 Nter	No	Unknown	did_not_attempt	0.8293881342879306		1.021		[0.901-1.157]		316	8967						sex, bmi, age, ethnic, tdi_quant, tobac, alc		All			dis_status ~ 0.001[2.9e-23] + (1.021 * mod_ant[0.744]) + (0.719 * male[0.006]) + (1.484 * bmi[3.7e-04]) + (1.482 * age[5.6e-07]) + (4.144 * ethnic1[7.0e-09]) + (2.121 * ethnic2[0.036]) + (1.565 * ethnic3[0.220]) + (1.138 * tdi_quant1[0.464]) + (1.626 * tdi_quant2[0.017]) + (1.218 * tobac1[0.135]) + (1.702 * tobac2[0.004]) + (1.522 * tobac3[0.487]) + (0.816 * alc1[0.505]) + (0.457 * alc2[1.3e-04]) + (1.048 * alc3[0.957])		2.69	2.53	0.94	0.97	3.07	2.76					69.35	67.37			0.743540938560032		sex, bmi, age, ethnic, tdi_quant, tobac, alc	sex1 : 6.43e-03, bmi : 3.71e-04, age : 5.57e-07, ethnic1 : 7.01e-09, ethnic2 : 3.60e-02, ethnic3 : 2.20e-01, tdi_quant1 : 4.64e-01, tdi_quant2 : 1.68e-02, tobac1 : 1.35e-01, tobac2 : 3.75e-03, tobac3 : 4.87e-01, alc1 : 5.05e-01, alc2 : 1.34e-04, alc3 : 9.57e-01	sex1: 0.719 [0.567-0.912], bmi: 1.484 [1.194-1.845], age: 1.482 [1.27-1.729], ethnic1: 4.144 [2.561-6.704], ethnic2: 2.121 [1.05-4.283], ethnic3: 1.565 [0.765-3.202], tdi_quant1: 1.138 [0.806-1.606], tdi_quant2: 1.626 [1.091-2.422], tobac1: 1.218 [0.94-1.578], tobac2: 1.702 [1.188-2.440], tobac3: 1.522 [0.465-4.978], alc1: 0.816 [0.449-1.483], alc2: 0.457 [0.305-0.683], alc3: 1.048 [0.186-5.897]						False				False				virus	Herpesviridae	Betaherpesvirinae	betaherpesvirus 5
Vitamin deficiency	endocrine/metabolic	261	EBV	EA-D	No	Unknown	did_not_attempt	0.4035267358481267		0.869		[0.759-0.996]		316	8967						sex, bmi, age, ethnic, tdi_quant, tobac		All			dis_status ~ 7.7e-04[1.6e-26] + (0.869 * mod_ant[0.044]) + (0.672 * male[0.001]) + (1.510 * bmi[2.0e-04]) + (1.510 * age[9.8e-08]) + (5.531 * ethnic1[9.3e-15]) + (2.428 * ethnic2[0.011]) + (1.778 * ethnic3[0.106]) + (1.142 * tdi_quant1[0.450]) + (1.695 * tdi_quant2[0.009]) + (1.183 * tobac1[0.197]) + (1.676 * tobac2[0.005]) + (1.924 * tobac3[0.223])		2.91	3	0.81	0.8	3.08	3.24					69.35	67.37			0.0441365769995549		sex, bmi, age, ethnic, tdi_quant, tobac, same_sex	sex1 : 1.03e-03, bmi : 1.99e-04, age : 9.81e-08, ethnic1 : 9.26e-15, ethnic2 : 1.11e-02, ethnic3 : 1.06e-01, tdi_quant1 : 4.50e-01, tdi_quant2 : 9.05e-03, tobac1 : 1.97e-01, tobac2 : 4.68e-03, tobac3 : 2.23e-01	sex1: 0.672 [0.53-0.852], bmi: 1.510 [1.215-1.876], age: 1.510 [1.298-1.757], ethnic1: 5.531 [3.588-8.524], ethnic2: 2.428 [1.225-4.814], ethnic3: 1.778 [0.884-3.575], tdi_quant1: 1.142 [0.809-1.611], tdi_quant2: 1.695 [1.14-2.519], tobac1: 1.183 [0.916-1.529], tobac2: 1.676 [1.172-2.398], tobac3: 1.924 [0.671-5.516]						False				False				virus	Herpesviridae		gammaherpesvirus 4
Vitamin deficiency	endocrine/metabolic	261	HBV	HBc	No	Unknown	did_not_attempt	0.8293881342879306		0.964		[0.815-1.139]		316	8967						sex, ethnic, tdi_quant, alc		All			dis_status ~ 0.060[8.1e-28] + (0.964 * mod_ant[0.664]) + (0.774 * male[0.033]) + (3.143 * ethnic1[1.4e-06]) + (1.636 * ethnic2[0.162]) + (1.395 * ethnic3[0.358]) + (1.152 * tdi_quant1[0.419]) + (1.767 * tdi_quant2[0.004]) + (0.898 * alc1[0.723]) + (0.456 * alc2[1.3e-04]) + (1.379 * alc3[0.686])		0.7	0.67	0.64	0.64	0.7	0.7					69.35	67.37			0.664023065919979		sex, ethnic, tdi_quant, alc, same_sex	sex1 : 3.27e-02, ethnic1 : 1.35e-06, ethnic2 : 1.62e-01, ethnic3 : 3.58e-01, tdi_quant1 : 4.19e-01, tdi_quant2 : 4.39e-03, alc1 : 7.23e-01, alc2 : 1.31e-04, alc3 : 6.86e-01	sex1: 0.774 [0.612-0.979], ethnic1: 3.143 [1.975-5.002], ethnic2: 1.636 [0.821-3.262], ethnic3: 1.395 [0.686-2.838], tdi_quant1: 1.152 [0.817-1.624], tdi_quant2: 1.767 [1.194-2.614], alc1: 0.898 [0.497-1.626], alc2: 0.456 [0.305-0.682], alc3: 1.379 [0.291-6.548]						False				False				virus	Hepadnaviridae		Hepatitis B virus
Vitamin deficiency	endocrine/metabolic	261	HCV	Core	No	Unknown	did_not_attempt	0.4035267358481267		1.214		[1.031-1.431]		316	8967						sex, ethnic, same_sex		All			dis_status ~ 0.030[2.9e-293] + (1.214 * mod_ant[0.020]) + (0.739 * male[0.011]) + (4.000 * ethnic1[1.3e-10]) + (2.331 * ethnic2[0.012]) + (1.686 * ethnic3[0.135]) + (1.402 * same_sex1[0.266]) + (1.513 * same_sex2[0.011])		0.7	0.61	0.75	0.65	0.6	0.48					69.35	67.37			0.0202927416478818		sex, ethnic, same_sex	sex1 : 1.10e-02, ethnic1 : 1.25e-10, ethnic2 : 1.16e-02, ethnic3 : 1.35e-01, same_sex1 : 2.66e-01, same_sex2 : 1.09e-02	sex1: 0.739 [0.585-0.933], ethnic1: 4.000 [2.622-6.102], ethnic2: 2.331 [1.208-4.497], ethnic3: 1.686 [0.85-3.347], same_sex1: 1.402 [0.773-2.545], same_sex2: 1.513 [1.10-2.081]						False				False				virus	Flaviviridae		Hepacivirus C
Vitamin deficiency	endocrine/metabolic	261	HHV-6	IE1A	No	Unknown	did_not_attempt	0.8293881342879306		1.068		[0.826-1.380]		316	8967						sex, bmi, age, tobac		All			dis_status ~ 0.001[1.5e-24] + (1.068 * mod_ant[0.617]) + (0.718 * male[0.005]) + (1.540 * bmi[6.1e-05]) + (1.372 * age[3.1e-05]) + (1.089 * tobac1[0.507]) + (1.656 * tobac2[0.004]) + (2.177 * tobac3[0.143])		2.31	2.29	0.44	0.44	2.32	2.3					69.35	67.37			0.616591902171741		sex, bmi, age, tobac	sex1 : 5.45e-03, bmi : 6.12e-05, age : 3.09e-05, tobac1 : 5.07e-01, tobac2 : 4.49e-03, tobac3 : 1.43e-01	sex1: 0.718 [0.569-0.907], bmi: 1.540 [1.247-1.902], age: 1.372 [1.182-1.592], tobac1: 1.089 [0.847-1.399], tobac2: 1.656 [1.169-2.346], tobac3: 2.177 [0.769-6.165]						False				False				virus	Herpesviridae	Betaherpesvirinae	betaherpesvirus 6
Vitamin deficiency	endocrine/metabolic	261	HHV-7	U14	No	Unknown	did_not_attempt	0.7629636962528031		0.909		[0.70-1.179]		316	8967						sex, bmi, age, ethnic, tdi_quant, alc		All			dis_status ~ 0.002[1.5e-16] + (0.909 * mod_ant[0.471]) + (0.732 * male[0.010]) + (1.488 * bmi[3.1e-04]) + (1.485 * age[2.7e-07]) + (3.971 * ethnic1[7.1e-09]) + (1.934 * ethnic2[0.062]) + (1.615 * ethnic3[0.187]) + (1.159 * tdi_quant1[0.401]) + (1.755 * tdi_quant2[0.005]) + (0.892 * alc1[0.704]) + (0.488 * alc2[4.2e-04]) + (1.361 * alc3[0.698])		2.71	2.74	0.42	0.44	2.73	2.78					69.35	67.37			0.471029285399004		sex, bmi, age, ethnic, tdi_quant, alc	sex1 : 1.00e-02, bmi : 3.14e-04, age : 2.66e-07, ethnic1 : 7.09e-09, ethnic2 : 6.22e-02, ethnic3 : 1.87e-01, tdi_quant1 : 4.01e-01, tdi_quant2 : 5.18e-03, alc1 : 7.04e-01, alc2 : 4.19e-04, alc3 : 6.98e-01	sex1: 0.732 [0.577-0.928], bmi: 1.488 [1.199-1.846], age: 1.485 [1.277-1.726], ethnic1: 3.971 [2.49-6.335], ethnic2: 1.934 [0.967-3.867], ethnic3: 1.615 [0.793-3.289], tdi_quant1: 1.159 [0.821-1.635], tdi_quant2: 1.755 [1.183-2.604], alc1: 0.892 [0.493-1.612], alc2: 0.488 [0.327-0.727], alc3: 1.361 [0.287-6.448]						False				False				virus	Herpesviridae	Betaherpesvirinae	betaherpesvirus 7
Vitamin deficiency	endocrine/metabolic	261	HIV	env	No	Unknown	did_not_attempt	0.7629636962528031		1.111		[0.821-1.504]		316	8967						sex, bmi, age, ethnic, tdi_quant, same_sex		All			dis_status ~ 4.8e-04[1.0e-29] + (1.111 * mod_ant[0.496]) + (0.711 * male[0.004]) + (1.510 * bmi[1.7e-04]) + (1.494 * age[2.3e-07]) + (4.921 * ethnic1[8.7e-13]) + (2.199 * ethnic2[0.024]) + (1.824 * ethnic3[0.089]) + (1.156 * tdi_quant1[0.408]) + (1.796 * tdi_quant2[0.004]) + (1.528 * same_sex1[0.169]) + (1.320 * same_sex2[0.093])		1.57	1.53	0.36	0.4	1.61	1.59					69.35	67.37			0.495926402564322		sex, bmi, age, ethnic, tdi_quant, same_sex	sex1 : 4.37e-03, bmi : 1.68e-04, age : 2.26e-07, ethnic1 : 8.74e-13, ethnic2 : 2.39e-02, ethnic3 : 8.93e-02, tdi_quant1 : 4.08e-01, tdi_quant2 : 3.56e-03, same_sex1 : 1.69e-01, same_sex2 : 9.26e-02	sex1: 0.711 [0.563-0.899], bmi: 1.510 [1.218-1.871], age: 1.494 [1.283-1.739], ethnic1: 4.921 [3.179-7.618], ethnic2: 2.199 [1.11-4.357], ethnic3: 1.824 [0.912-3.648], tdi_quant1: 1.156 [0.82-1.631], tdi_quant2: 1.796 [1.212-2.664], same_sex1: 1.528 [0.835-2.795], same_sex2: 1.320 [0.955-1.825]						False				False				virus	Retroviridae		Lentivirus
Vitamin deficiency	endocrine/metabolic	261	HPV-16	L1	No	Unknown	did_not_attempt	0.7629636962528031		1.09		[0.851-1.397]		316	8967						age, ethnic, tdi_quant, tobac		All			dis_status ~ 0.001[1.3e-28] + (1.090 * mod_ant[0.495]) + (1.506 * age[1.1e-07]) + (5.105 * ethnic1[9.4e-14]) + (2.605 * ethnic2[0.006]) + (1.752 * ethnic3[0.116]) + (1.157 * tdi_quant1[0.406]) + (1.807 * tdi_quant2[0.003]) + (1.166 * tobac1[0.233]) + (1.533 * tobac2[0.018]) + (1.972 * tobac3[0.207])		1.59	1.57	0.45	0.47	1.63	1.6					69.35	67.37			0.494929573646213		age, ethnic, tdi_quant, tobac, same_sex	age : 1.05e-07, ethnic1 : 9.42e-14, ethnic2 : 5.97e-03, ethnic3 : 1.16e-01, tdi_quant1 : 4.06e-01, tdi_quant2 : 3.27e-03, tobac1 : 2.33e-01, tobac2 : 1.85e-02, tobac3 : 2.07e-01	age: 1.506 [1.295-1.751], ethnic1: 5.105 [3.324-7.840], ethnic2: 2.605 [1.316-5.153], ethnic3: 1.752 [0.87-3.526], tdi_quant1: 1.157 [0.82-1.631], tdi_quant2: 1.807 [1.218-2.681], tobac1: 1.166 [0.906-1.502], tobac2: 1.533 [1.074-2.187], tobac3: 1.972 [0.687-5.660]						False				False				virus	Papillomaviridae		Alphapapillomavirus 9
Vitamin deficiency	endocrine/metabolic	261	HPV-18	L1	No	Unknown	did_not_attempt	0.4035267358481267		1.269		[0.976-1.650]		316	8967						bmi, ethnic, tdi_quant		All			dis_status ~ 0.006[1.5e-38] + (1.269 * mod_ant[0.075]) + (1.511 * bmi[1.4e-04]) + (4.193 * ethnic1[2.3e-11]) + (1.720 * ethnic2[0.114]) + (1.594 * ethnic3[0.184]) + (1.130 * tdi_quant1[0.485]) + (1.719 * tdi_quant2[0.007])		1.59	1.53	0.44	0.45	1.6	1.57					69.35	67.37			0.0754843609857609		bmi, ethnic, tdi_quant	bmi : 1.45e-04, ethnic1 : 2.29e-11, ethnic2 : 1.14e-01, ethnic3 : 1.84e-01, tdi_quant1 : 4.85e-01, tdi_quant2 : 6.56e-03	bmi: 1.511 [1.221-1.869], ethnic1: 4.193 [2.755-6.383], ethnic2: 1.720 [0.878-3.369], ethnic3: 1.594 [0.801-3.173], tdi_quant1: 1.130 [0.802-1.592], tdi_quant2: 1.719 [1.163-2.542]						False				False				virus	Papillomaviridae		Alphapapillomavirus 7
Vitamin deficiency	endocrine/metabolic	261	H. pylori	CagA	No	Unknown	did_not_attempt	0.4035267358481267		1.165		[0.976-1.391]		147	4534						bmi, age, ethnic, tobac, alc		All			dis_status ~ 0.001[6.3e-12] + (1.165 * mod_ant[0.090]) + (1.609 * bmi[0.003]) + (1.374 * age[0.005]) + (4.575 * ethnic1[1.0e-05]) + (1.355 * ethnic2[0.628]) + (2.096 * ethnic3[0.128]) + (0.976 * tobac1[0.903]) + (1.921 * tobac2[0.009]) + (1.295 * tobac3[0.762]) + (0.933 * alc1[0.875]) + (0.450 * alc2[0.008]) + (1.063 * alc3[0.961])		2.27	2.03	1.03	0.91	2.06	1.85					68.8	67.27			0.0904124629048238		bmi, age, ethnic, tdi_quant, tobac, alc, same_sex	bmi : 3.36e-03, age : 4.94e-03, ethnic1 : 1.02e-05, ethnic2 : 6.28e-01, ethnic3 : 1.28e-01, tobac1 : 9.03e-01, tobac2 : 8.96e-03, tobac3 : 7.62e-01, alc1 : 8.75e-01, alc2 : 7.72e-03, alc3 : 9.61e-01	bmi: 1.609 [1.171-2.212], age: 1.374 [1.101-1.715], ethnic1: 4.575 [2.328-8.989], ethnic2: 1.355 [0.396-4.630], ethnic3: 2.096 [0.808-5.436], tobac1: 0.976 [0.664-1.436], tobac2: 1.921 [1.177-3.135], tobac3: 1.295 [0.244-6.868], alc1: 0.933 [0.396-2.202], alc2: 0.450 [0.25-0.810], alc3: 1.063 [0.092-12.307]						False				False				bacteria	Helicobacteraceae		H. pylori
Vitamin deficiency	endocrine/metabolic	261	HSV-1	IgG	No	Unknown	did_not_attempt	0.8293881342879306		1.02		[0.892-1.165]		316	8967						bmi, age, ethnic, tdi_quant, tobac, alc		All			dis_status ~ 0.001[1.3e-22] + (1.020 * mod_ant[0.777]) + (1.470 * bmi[6.2e-04]) + (1.478 * age[5.2e-07]) + (3.938 * ethnic1[9.6e-09]) + (2.131 * ethnic2[0.033]) + (1.553 * ethnic3[0.228]) + (1.133 * tdi_quant1[0.478]) + (1.616 * tdi_quant2[0.018]) + (1.179 * tobac1[0.211]) + (1.626 * tobac2[0.008]) + (1.509 * tobac3[0.498]) + (0.794 * alc1[0.448]) + (0.434 * alc2[4.6e-05]) + (0.918 * alc3[0.923])		3.09	2.99	0.83	0.9	3.53	3.47					69.35	67.37			0.776590005640358		bmi, age, ethnic, tdi_quant, tobac, alc	bmi : 6.23e-04, age : 5.21e-07, ethnic1 : 9.59e-09, ethnic2 : 3.31e-02, ethnic3 : 2.28e-01, tdi_quant1 : 4.78e-01, tdi_quant2 : 1.84e-02, tobac1 : 2.11e-01, tobac2 : 7.77e-03, tobac3 : 4.98e-01, alc1 : 4.48e-01, alc2 : 4.64e-05, alc3 : 9.23e-01	bmi: 1.470 [1.179-1.832], age: 1.478 [1.269-1.722], ethnic1: 3.938 [2.466-6.290], ethnic2: 2.131 [1.062-4.273], ethnic3: 1.553 [0.759-3.175], tdi_quant1: 1.133 [0.803-1.599], tdi_quant2: 1.616 [1.084-2.408], tobac1: 1.179 [0.911-1.525], tobac2: 1.626 [1.137-2.327], tobac3: 1.509 [0.458-4.969], alc1: 0.794 [0.437-1.442], alc2: 0.434 [0.29-0.648], alc3: 0.918 [0.162-5.210]						False				False				virus	Herpesviridae	Alphaherpesvirinae	alphaherpesvirus 1
Vitamin deficiency	endocrine/metabolic	261	HSV-2	IgG	No	Unknown	did_not_attempt	0.5610884371379489		1.089		[0.941-1.259]		316	8967						bmi, age, ethnic, tdi_quant, tobac		All			dis_status ~ 4.2e-04[2.2e-32] + (1.089 * mod_ant[0.252]) + (1.493 * bmi[3.5e-04]) + (1.501 * age[1.5e-07]) + (5.334 * ethnic1[2.6e-14]) + (2.319 * ethnic2[0.017]) + (1.758 * ethnic3[0.114]) + (1.140 * tdi_quant1[0.456]) + (1.688 * tdi_quant2[0.010]) + (1.119 * tobac1[0.386]) + (1.543 * tobac2[0.017]) + (1.834 * tobac3[0.260])		1.68	1.58	0.84	0.77	1.52	1.51					69.35	67.37			0.252489796712077		bmi, age, ethnic, tdi_quant, tobac, same_sex	bmi : 3.50e-04, age : 1.53e-07, ethnic1 : 2.62e-14, ethnic2 : 1.75e-02, ethnic3 : 1.14e-01, tdi_quant1 : 4.56e-01, tdi_quant2 : 9.69e-03, tobac1 : 3.86e-01, tobac2 : 1.69e-02, tobac3 : 2.60e-01	bmi: 1.493 [1.199-1.860], age: 1.501 [1.29-1.746], ethnic1: 5.334 [3.467-8.207], ethnic2: 2.319 [1.159-4.640], ethnic3: 1.758 [0.873-3.540], tdi_quant1: 1.140 [0.808-1.608], tdi_quant2: 1.688 [1.135-2.511], tobac1: 1.119 [0.868-1.443], tobac2: 1.543 [1.081-2.202], tobac3: 1.834 [0.639-5.268]						False				False				virus	Herpesviridae	Alphaherpesvirinae	alphaherpesvirus 2
Vitamin deficiency	endocrine/metabolic	261	HTLV-1	gag	No	Unknown	did_not_attempt	0.4035267358481267		0.899		[0.788-1.026]		316	8967						sex, bmi, age, ethnic, tdi_quant, tobac		All			dis_status ~ 5.5e-04[3.7e-31] + (0.899 * mod_ant[0.114]) + (0.698 * male[0.003]) + (1.525 * bmi[1.4e-04]) + (1.526 * age[6.0e-08]) + (5.564 * ethnic1[7.3e-15]) + (2.501 * ethnic2[0.009]) + (1.823 * ethnic3[0.092]) + (1.144 * tdi_quant1[0.443]) + (1.735 * tdi_quant2[0.006]) + (1.173 * tobac1[0.222]) + (1.665 * tobac2[0.005]) + (1.925 * tobac3[0.222])		1.9	1.94	0.82	0.86	1.96	2.13					69.35	67.37			0.113554346592388		sex, bmi, age, ethnic, tdi_quant, tobac	sex1 : 2.75e-03, bmi : 1.36e-04, age : 6.04e-08, ethnic1 : 7.34e-15, ethnic2 : 8.60e-03, ethnic3 : 9.17e-02, tdi_quant1 : 4.43e-01, tdi_quant2 : 6.38e-03, tobac1 : 2.22e-01, tobac2 : 5.21e-03, tobac3 : 2.22e-01	sex1: 0.698 [0.552-0.883], bmi: 1.525 [1.228-1.893], age: 1.526 [1.309-1.778], ethnic1: 5.564 [3.611-8.575], ethnic2: 2.501 [1.262-4.957], ethnic3: 1.823 [0.907-3.662], tdi_quant1: 1.144 [0.811-1.615], tdi_quant2: 1.735 [1.168-2.578], tobac1: 1.173 [0.908-1.514], tobac2: 1.665 [1.164-2.381], tobac3: 1.925 [0.672-5.512]						False				False				virus	Retroviridae	Orthoretrovirinae	T-lymphotropic virus 1
Vitamin deficiency	endocrine/metabolic	261	JCV	VP1	No	Unknown	did_not_attempt	0.909380737015186		0.989		[0.819-1.195]		316	8967						sex, ethnic		All			dis_status ~ 0.037[5.8e-40] + (0.989 * mod_ant[0.909]) + (0.755 * male[0.018]) + (4.526 * ethnic1[1.3e-12]) + (2.433 * ethnic2[0.008]) + (1.804 * ethnic3[0.091])		2.53	2.53	0.59	0.6	2.51	2.5					69.35	67.37			0.909380737015186		sex, ethnic	sex1 : 1.79e-02, ethnic1 : 1.29e-12, ethnic2 : 7.82e-03, ethnic3 : 9.07e-02	sex1: 0.755 [0.598-0.953], ethnic1: 4.526 [2.982-6.868], ethnic2: 2.433 [1.264-4.686], ethnic3: 1.804 [0.911-3.571]						False				False				virus	Polyomaviridae		polyomavirus 2
Vitamin deficiency	endocrine/metabolic	261	KSHV	LANA	No	Unknown	did_not_attempt	0.4165628943081625		1.123		[0.953-1.323]		316	8967						sex, bmi, ethnic, tdi_quant, tobac, same_sex		All			dis_status ~ 0.007[5.4e-45] + (1.123 * mod_ant[0.167]) + (0.697 * male[0.003]) + (1.515 * bmi[1.1e-04]) + (4.358 * ethnic1[2.3e-11]) + (1.821 * ethnic2[0.086]) + (1.489 * ethnic3[0.263]) + (1.101 * tdi_quant1[0.584]) + (1.563 * tdi_quant2[0.028]) + (1.283 * tobac1[0.054]) + (1.594 * tobac2[0.011]) + (1.919 * tobac3[0.229]) + (1.227 * same_sex1[0.504]) + (1.494 * same_sex2[0.015])		1.2	1.12	0.67	0.69	1.26	1.2					69.35	67.37			0.166625157723265		sex, bmi, ethnic, tdi_quant, tobac, same_sex	sex1 : 2.56e-03, bmi : 1.08e-04, ethnic1 : 2.26e-11, ethnic2 : 8.57e-02, ethnic3 : 2.63e-01, tdi_quant1 : 5.84e-01, tdi_quant2 : 2.77e-02, tobac1 : 5.41e-02, tobac2 : 1.05e-02, tobac3 : 2.29e-01, same_sex1 : 5.04e-01, same_sex2 : 1.48e-02	sex1: 0.697 [0.551-0.881], bmi: 1.515 [1.228-1.869], ethnic1: 4.358 [2.831-6.708], ethnic2: 1.821 [0.919-3.606], ethnic3: 1.489 [0.742-2.990], tdi_quant1: 1.101 [0.78-1.553], tdi_quant2: 1.563 [1.05-2.325], tobac1: 1.283 [0.996-1.652], tobac2: 1.594 [1.115-2.278], tobac3: 1.919 [0.664-5.548], same_sex1: 1.227 [0.673-2.238], same_sex2: 1.494 [1.082-2.063]						False				False				virus	Herpesviridae		gammaherpesvirus 8
Vitamin deficiency	endocrine/metabolic	261	MCV	VP1	No	Unknown	did_not_attempt	0.8293881342879306		0.981		[0.856-1.126]		316	8967						sex, ethnic		All			dis_status ~ 0.038[3.0e-55] + (0.981 * mod_ant[0.788]) + (0.755 * male[0.018]) + (4.519 * ethnic1[1.0e-12]) + (2.449 * ethnic2[0.008]) + (1.804 * ethnic3[0.090])		2.84	2.85	0.84	0.82	3.01	3					69.35	67.37			0.787918727573534		sex, ethnic	sex1 : 1.77e-02, ethnic1 : 1.01e-12, ethnic2 : 7.57e-03, ethnic3 : 9.03e-02	sex1: 0.755 [0.598-0.952], ethnic1: 4.519 [2.985-6.840], ethnic2: 2.449 [1.269-4.727], ethnic3: 1.804 [0.911-3.572]						False				False				virus	Polyomaviridae		polyomavirus 5
Vitamin deficiency	endocrine/metabolic	261	T. gondii	p22	No	Unknown	did_not_attempt	0.632781762842292		1.105		[0.909-1.345]		316	8967						sex, bmi, age, ethnic, tdi_quant, tobac		All			dis_status ~ 4.6e-04[3.6e-32] + (1.105 * mod_ant[0.316]) + (0.688 * male[0.002]) + (1.504 * bmi[2.2e-04]) + (1.498 * age[1.9e-07]) + (5.560 * ethnic1[7.9e-15]) + (2.416 * ethnic2[0.012]) + (1.786 * ethnic3[0.103]) + (1.142 * tdi_quant1[0.451]) + (1.716 * tdi_quant2[0.008]) + (1.167 * tobac1[0.236]) + (1.635 * tobac2[0.007]) + (1.889 * tobac3[0.236])		1.54	1.47	0.56	0.59	1.53	1.49					69.35	67.37			0.316390881421146		sex, bmi, age, ethnic, tdi_quant, tobac	sex1 : 1.87e-03, bmi : 2.21e-04, age : 1.94e-07, ethnic1 : 7.95e-15, ethnic2 : 1.17e-02, ethnic3 : 1.03e-01, tdi_quant1 : 4.51e-01, tdi_quant2 : 7.55e-03, tobac1 : 2.36e-01, tobac2 : 7.05e-03, tobac3 : 2.36e-01	sex1: 0.688 [0.544-0.871], bmi: 1.504 [1.211-1.868], age: 1.498 [1.286-1.744], ethnic1: 5.560 [3.606-8.571], ethnic2: 2.416 [1.217-4.797], ethnic3: 1.786 [0.889-3.589], tdi_quant1: 1.142 [0.809-1.611], tdi_quant2: 1.716 [1.155-2.549], tobac1: 1.167 [0.904-1.507], tobac2: 1.635 [1.143-2.337], tobac3: 1.889 [0.66-5.407]						False				False				other	Sarcocystidae	Toxoplasmatinae	T. gondii
Vitamin deficiency	endocrine/metabolic	261	VZV	gE_gl	No	Unknown	did_not_attempt	0.4165628943081625		1.174		[0.938-1.470]		316	8967						sex, bmi, age, tobac		All			dis_status ~ 8.6e-04[2.9e-26] + (1.174 * mod_ant[0.161]) + (0.708 * male[0.004]) + (1.538 * bmi[6.3e-05]) + (1.364 * age[4.5e-05]) + (1.090 * tobac1[0.499]) + (1.651 * tobac2[0.005]) + (2.199 * tobac3[0.138])		2.76	2.72	0.46	0.51	2.77	2.72					69.35	67.37			0.160756731686222		sex, bmi, age, tobac	sex1 : 3.85e-03, bmi : 6.29e-05, age : 4.45e-05, tobac1 : 4.99e-01, tobac2 : 4.74e-03, tobac3 : 1.38e-01	sex1: 0.708 [0.56-0.895], bmi: 1.538 [1.246-1.900], age: 1.364 [1.175-1.583], tobac1: 1.090 [0.849-1.401], tobac2: 1.651 [1.166-2.338], tobac3: 2.199 [0.776-6.229]						False				False				virus	Herpesviridae		alphaherpesvirus 3
Vitamin B-complex deficiencies	endocrine/metabolic	261.2	BKV	VP1	No	Unknown	did_not_attempt	0.91749257839467		1.141		[0.785-1.658]		124	8967						bmi, age, ethnic		All			dis_status ~ 1.2e-05[3.3e-18] + (1.141 * mod_ant[0.488]) + (1.754 * bmi[9.8e-04]) + (2.040 * age[6.6e-08]) + (5.428 * ethnic1[1.0e-06]) + (2.5e-06 * ethnic2[0.970]) + (0.595 * ethnic3[0.607])		3.39	3.39	0.58	0.48	3.62	3.53					71.26	67.37			0.48846440384357		bmi, age, ethnic, tobac	bmi : 9.80e-04, age : 6.60e-08, ethnic1 : 1.01e-06, ethnic2 : 9.70e-01, ethnic3 : 6.07e-01	bmi: 1.754 [1.256-2.450], age: 2.040 [1.575-2.642], ethnic1: 5.428 [2.755-10.692], ethnic2: 2.5e-06 [7.56e-295-8.04e+282], ethnic3: 0.595 [0.082-4.303]						False				False				virus	Polyomaviridae		polyomavirus 1
Vitamin B-complex deficiencies	endocrine/metabolic	261.2	C. trach.	momp_D	No	Unknown	did_not_attempt	0.91749257839467		0.829		[0.637-1.079]		124	8967						age, ethnic, tobac		All			dis_status ~ 1.3e-04[2.9e-20] + (0.829 * mod_ant[0.162]) + (1.974 * age[3.0e-07]) + (5.512 * ethnic1[1.0e-06]) + (3.4e-06 * ethnic2[0.970]) + (0.492 * ethnic3[0.487]) + (1.251 * tobac1[0.265]) + (1.617 * tobac2[0.103]) + (4.930 * tobac3[0.010])		1.18	1.31	0.64	0.75	1.15	1.2					71.26	67.37			0.162467024445846		age, ethnic, tobac	age : 2.96e-07, ethnic1 : 9.96e-07, ethnic2 : 9.70e-01, ethnic3 : 4.87e-01, tobac1 : 2.65e-01, tobac2 : 1.03e-01, tobac3 : 1.03e-02	age: 1.974 [1.522-2.560], ethnic1: 5.512 [2.782-10.922], ethnic2: 3.4e-06 [7.41e-296-1.55e+284], ethnic3: 0.492 [0.066-3.643], tobac1: 1.251 [0.844-1.855], tobac2: 1.617 [0.908-2.879], tobac3: 4.930 [1.457-16.683]						False				False				bacteria	Chlamydiaceae		C. trachomatis
Vitamin B-complex deficiencies	endocrine/metabolic	261.2	CMV	pp150 Nter	No	Unknown	did_not_attempt	0.91749257839467		0.961		[0.793-1.164]		124	8967						bmi, age, ethnic, tobac, alc		All			dis_status ~ 4.4e-05[1.8e-18] + (0.961 * mod_ant[0.685]) + (1.685 * bmi[0.003]) + (2.000 * age[2.4e-07]) + (4.687 * ethnic1[6.2e-05]) + (9.3e-07 * ethnic2[0.980]) + (0.529 * ethnic3[0.530]) + (1.205 * tobac1[0.360]) + (1.615 * tobac2[0.105]) + (4.478 * tobac3[0.017]) + (0.921 * alc1[0.866]) + (0.505 * alc2[0.044]) + (1.9e-07 * alc3[0.992])		2.61	2.53	1	0.97	2.98	2.76					71.26	67.37			0.685430773383484		bmi, age, ethnic, tobac, alc	bmi : 2.63e-03, age : 2.44e-07, ethnic1 : 6.21e-05, ethnic2 : 9.80e-01, ethnic3 : 5.30e-01, tobac1 : 3.60e-01, tobac2 : 1.05e-01, tobac3 : 1.72e-02, alc1 : 8.66e-01, alc2 : 4.44e-02, alc3 : 9.92e-01	bmi: 1.685 [1.199-2.367], age: 2.000 [1.537-2.602], ethnic1: 4.687 [2.201-9.983], ethnic2: 9.3e-07 [0.00e+00-Inf], ethnic3: 0.529 [0.072-3.867], tobac1: 1.205 [0.808-1.797], tobac2: 1.615 [0.905-2.883], tobac3: 4.478 [1.304-15.380], alc1: 0.921 [0.355-2.391], alc2: 0.505 [0.26-0.983], alc3: 1.9e-07 [0.00e+00-Inf]						True	log_reg_warn: simpleWarning: glm.fit: fitted probabilities numerically 0 or 1 occurred			True	log_reg_warn: simpleWarning: glm.fit: fitted probabilities numerically 0 or 1 occurred			virus	Herpesviridae	Betaherpesvirinae	betaherpesvirus 5
Vitamin B-complex deficiencies	endocrine/metabolic	261.2	EBV	VCA_p18	No	Unknown	did_not_attempt	0.91749257839467		0.94		[0.72-1.229]		124	8967						bmi, tobac		All			dis_status ~ 0.004[1.4e-16] + (0.940 * mod_ant[0.652]) + (1.656 * bmi[0.002]) + (1.293 * tobac1[0.194]) + (1.463 * tobac2[0.194]) + (4.838 * tobac3[0.010])		3.7	3.7	0.72	0.65	3.9	3.87					71.26	67.37			0.652039134969546		bmi, tobac	bmi : 2.21e-03, tobac1 : 1.94e-01, tobac2 : 1.94e-01, tobac3 : 1.01e-02	bmi: 1.656 [1.199-2.287], tobac1: 1.293 [0.877-1.905], tobac2: 1.463 [0.824-2.599], tobac3: 4.838 [1.456-16.077]						False				False				virus	Herpesviridae		gammaherpesvirus 4
Vitamin B-complex deficiencies	endocrine/metabolic	261.2	HBV	HBc	No	Unknown	did_not_attempt	0.91749257839467		0.81		[0.601-1.090]		124	8967						ethnic, alc		All			dis_status ~ 0.030[6.5e-24] + (0.810 * mod_ant[0.164]) + (3.033 * ethnic1[0.003]) + (1.7e-06 * ethnic2[0.969]) + (0.481 * ethnic3[0.468]) + (1.009 * alc1[0.985]) + (0.473 * alc2[0.029]) + (1.5e-06 * alc3[0.989])		0.6	0.67	0.52	0.64	0.6	0.7					71.26	67.37			0.163682980193252		ethnic, alc	ethnic1 : 3.09e-03, ethnic2 : 9.69e-01, ethnic3 : 4.68e-01, alc1 : 9.85e-01, alc2 : 2.86e-02, alc3 : 9.89e-01	ethnic1: 3.033 [1.454-6.324], ethnic2: 1.7e-06 [1.85e-299-1.65e+287], ethnic3: 0.481 [0.066-3.479], alc1: 1.009 [0.39-2.612], alc2: 0.473 [0.242-0.925], alc3: 1.5e-06 [0.00e+00-Inf]						True	log_reg_warn: simpleWarning: glm.fit: fitted probabilities numerically 0 or 1 occurred			True	log_reg_warn: simpleWarning: glm.fit: fitted probabilities numerically 0 or 1 occurred			virus	Hepadnaviridae		Hepatitis B virus
Vitamin B-complex deficiencies	endocrine/metabolic	261.2	HCV	Core	No	Unknown	did_not_attempt	0.91749257839467		0.983		[0.747-1.294]		124	8967						ethnic		All			dis_status ~ 0.013[1.7e-255] + (0.983 * mod_ant[0.903]) + (3.765 * ethnic1[9.1e-05]) + (1.8e-06 * ethnic2[0.970]) + (0.476 * ethnic3[0.461])		0.61	0.61	0.69	0.65	0.48	0.48					71.26	67.37			0.90309263009209		ethnic	ethnic1 : 9.09e-05, ethnic2 : 9.70e-01, ethnic3 : 4.61e-01	ethnic1: 3.765 [1.938-7.313], ethnic2: 1.8e-06 [5.71e-303-5.46e+290], ethnic3: 0.476 [0.066-3.428]						False				False				virus	Flaviviridae		Hepacivirus C
Vitamin B-complex deficiencies	endocrine/metabolic	261.2	HHV-6	IE1A	No	Unknown	did_not_attempt	0.91749257839467		0.968		[0.648-1.446]		124	8967						bmi, age		All			dis_status ~ 3.4e-05[1.0e-19] + (0.968 * mod_ant[0.872]) + (1.688 * bmi[0.002]) + (1.944 * age[2.9e-07])		2.3	2.29	0.42	0.44	2.32	2.3					71.26	67.37			0.872290051721105		bmi, age, tobac	bmi : 2.03e-03, age : 2.93e-07	bmi: 1.688 [1.21-2.354], age: 1.944 [1.508-2.507]						False				False				virus	Herpesviridae	Betaherpesvirinae	betaherpesvirus 6
Vitamin B-complex deficiencies	endocrine/metabolic	261.2	HHV-7	U14	No	Unknown	did_not_attempt	0.91749257839467		0.773		[0.521-1.146]		124	8967						bmi, age, ethnic		All			dis_status ~ 4.4e-05[2.2e-16] + (0.773 * mod_ant[0.200]) + (1.745 * bmi[0.001]) + (2.007 * age[1.2e-07]) + (5.199 * ethnic1[2.1e-06]) + (2.4e-06 * ethnic2[0.970]) + (0.591 * ethnic3[0.602])		2.67	2.74	0.4	0.44	2.69	2.78					71.26	67.37			0.199566525346907		bmi, age, ethnic, alc	bmi : 1.16e-03, age : 1.19e-07, ethnic1 : 2.10e-06, ethnic2 : 9.70e-01, ethnic3 : 6.02e-01	bmi: 1.745 [1.247-2.442], age: 2.007 [1.551-2.597], ethnic1: 5.199 [2.631-10.275], ethnic2: 2.4e-06 [1.22e-294-4.83e+282], ethnic3: 0.591 [0.082-4.274]						False				False				virus	Herpesviridae	Betaherpesvirinae	betaherpesvirus 7
Vitamin B-complex deficiencies	endocrine/metabolic	261.2	HIV	gag	No	Unknown	did_not_attempt	0.91749257839467		0.79		[0.57-1.093]		124	8967						bmi, ethnic		All			dis_status ~ 0.004[3.1e-24] + (0.790 * mod_ant[0.154]) + (1.766 * bmi[4.7e-04]) + (4.063 * ethnic1[3.6e-05]) + (1.7e-06 * ethnic2[0.969]) + (0.499 * ethnic3[0.490])		1.69	1.75	0.48	0.53	1.74	1.74					71.26	67.37			0.154344376995722		bmi, ethnic	bmi : 4.70e-04, ethnic1 : 3.59e-05, ethnic2 : 9.69e-01, ethnic3 : 4.90e-01	bmi: 1.766 [1.284-2.430], ethnic1: 4.063 [2.09-7.900], ethnic2: 1.7e-06 [3.99e-301-6.95e+288], ethnic3: 0.499 [0.069-3.596]						False				False				virus	Retroviridae		Lentivirus
Vitamin B-complex deficiencies	endocrine/metabolic	261.2	HPV-16	L1	No	Unknown	did_not_attempt	0.91749257839467		0.876		[0.601-1.277]		124	8967						age, ethnic, tobac		All			dis_status ~ 1.1e-04[1.3e-19] + (0.876 * mod_ant[0.491]) + (1.997 * age[1.7e-07]) + (5.484 * ethnic1[1.1e-06]) + (3.0e-06 * ethnic2[0.970]) + (0.483 * ethnic3[0.476]) + (1.237 * tobac1[0.290]) + (1.598 * tobac2[0.111]) + (4.922 * tobac3[0.010])		1.52	1.57	0.39	0.47	1.6	1.6					71.26	67.37			0.490879059269271		age, ethnic, tobac	age : 1.75e-07, ethnic1 : 1.05e-06, ethnic2 : 9.70e-01, ethnic3 : 4.76e-01, tobac1 : 2.90e-01, tobac2 : 1.11e-01, tobac3 : 1.04e-02	age: 1.997 [1.54-2.588], ethnic1: 5.484 [2.769-10.862], ethnic2: 3.0e-06 [2.22e-296-4.13e+284], ethnic3: 0.483 [0.065-3.572], tobac1: 1.237 [0.835-1.832], tobac2: 1.598 [0.897-2.845], tobac3: 4.922 [1.456-16.646]						False				False				virus	Papillomaviridae		Alphapapillomavirus 9
Vitamin B-complex deficiencies	endocrine/metabolic	261.2	HPV-18	L1	No	Unknown	did_not_attempt	0.91749257839467		1.024		[0.689-1.522]		124	8967						bmi, ethnic		All			dis_status ~ 0.003[4.4e-26] + (1.024 * mod_ant[0.908]) + (1.748 * bmi[6.0e-04]) + (3.963 * ethnic1[5.1e-05]) + (1.6e-06 * ethnic2[0.969]) + (0.486 * ethnic3[0.474])		1.54	1.53	0.43	0.45	1.56	1.57					71.26	67.37			0.907745507160771		bmi, ethnic	bmi : 5.98e-04, ethnic1 : 5.06e-05, ethnic2 : 9.69e-01, ethnic3 : 4.74e-01	bmi: 1.748 [1.271-2.405], ethnic1: 3.963 [2.036-7.712], ethnic2: 1.6e-06 [2.09e-301-1.21e+289], ethnic3: 0.486 [0.067-3.503]						False				False				virus	Papillomaviridae		Alphapapillomavirus 7
Vitamin B-complex deficiencies	endocrine/metabolic	261.2	H. pylori	CagA	No	Unknown	did_not_attempt	0.91749257839467		1.088		[0.812-1.459]		52	4534						bmi, age, ethnic		All			dis_status ~ 4.9e-05[2.9e-10] + (1.088 * mod_ant[0.572]) + (1.910 * bmi[0.011]) + (1.639 * age[0.010]) + (5.199 * ethnic1[0.003]) + (2.5e-06 * ethnic2[0.979]) + (1.389 * ethnic3[0.748])		2.15	2.03	0.97	0.91	2.06	1.85					70.04	67.27			0.571836003701968		bmi, age, ethnic, tobac, alc	bmi : 1.14e-02, age : 1.01e-02, ethnic1 : 2.68e-03, ethnic2 : 9.79e-01, ethnic3 : 7.48e-01	bmi: 1.910 [1.157-3.151], age: 1.639 [1.125-2.389], ethnic1: 5.199 [1.773-15.249], ethnic2: 2.5e-06 [0.00e+00-Inf], ethnic3: 1.389 [0.187-10.290]						False				False				bacteria	Helicobacteraceae		H. pylori
Vitamin B-complex deficiencies	endocrine/metabolic	261.2	HSV-1	IgG	No	Unknown	did_not_attempt	0.91749257839467		1.011		[0.821-1.245]		124	8967						bmi, age, ethnic, tobac, alc		All			dis_status ~ 4.1e-05[3.2e-18] + (1.011 * mod_ant[0.916]) + (1.675 * bmi[0.003]) + (1.984 * age[2.9e-07]) + (4.513 * ethnic1[6.1e-05]) + (9.0e-07 * ethnic2[0.980]) + (0.520 * ethnic3[0.519]) + (1.201 * tobac1[0.368]) + (1.608 * tobac2[0.109]) + (4.453 * tobac3[0.018]) + (0.922 * alc1[0.868]) + (0.505 * alc2[0.045]) + (1.9e-07 * alc3[0.992])		3.08	2.99	0.86	0.9	3.53	3.47					71.26	67.37			0.915757570729446		bmi, age, ethnic, tobac, alc	bmi : 3.00e-03, age : 2.89e-07, ethnic1 : 6.10e-05, ethnic2 : 9.80e-01, ethnic3 : 5.19e-01, tobac1 : 3.68e-01, tobac2 : 1.09e-01, tobac3 : 1.78e-02, alc1 : 8.68e-01, alc2 : 4.45e-02, alc3 : 9.92e-01	bmi: 1.675 [1.192-2.355], age: 1.984 [1.527-2.578], ethnic1: 4.513 [2.16-9.429], ethnic2: 9.0e-07 [0.00e+00-Inf], ethnic3: 0.520 [0.071-3.797], tobac1: 1.201 [0.806-1.791], tobac2: 1.608 [0.90-2.873], tobac3: 4.453 [1.295-15.312], alc1: 0.922 [0.355-2.394], alc2: 0.505 [0.26-0.983], alc3: 1.9e-07 [0.00e+00-Inf]						True	log_reg_warn: simpleWarning: glm.fit: fitted probabilities numerically 0 or 1 occurred			True	log_reg_warn: simpleWarning: glm.fit: fitted probabilities numerically 0 or 1 occurred			virus	Herpesviridae	Alphaherpesvirinae	alphaherpesvirus 1
Vitamin B-complex deficiencies	endocrine/metabolic	261.2	HSV-2	IgG	No	Unknown	did_not_attempt	0.91749257839467		0.975		[0.767-1.240]		124	8967						bmi, age, ethnic		All			dis_status ~ 2.1e-05[4.5e-23] + (0.975 * mod_ant[0.838]) + (1.754 * bmi[0.001]) + (2.021 * age[9.0e-08]) + (5.427 * ethnic1[1.0e-06]) + (2.6e-06 * ethnic2[0.970]) + (0.601 * ethnic3[0.614])		1.56	1.58	0.72	0.77	1.46	1.51					71.26	67.37			0.838268682138179		bmi, age, ethnic, tobac	bmi : 1.00e-03, age : 8.97e-08, ethnic1 : 1.01e-06, ethnic2 : 9.70e-01, ethnic3 : 6.14e-01	bmi: 1.754 [1.255-2.452], age: 2.021 [1.561-2.615], ethnic1: 5.427 [2.755-10.690], ethnic2: 2.6e-06 [3.86e-295-1.72e+283], ethnic3: 0.601 [0.083-4.350]						False				False				virus	Herpesviridae	Alphaherpesvirinae	alphaherpesvirus 2
Vitamin B-complex deficiencies	endocrine/metabolic	261.2	HTLV-1	gag	No	Unknown	did_not_attempt	0.91749257839467		0.972		[0.787-1.199]		124	8967						bmi, age, ethnic		All			dis_status ~ 2.1e-05[1.1e-23] + (0.972 * mod_ant[0.789]) + (1.756 * bmi[9.9e-04]) + (2.030 * age[8.7e-08]) + (5.405 * ethnic1[1.1e-06]) + (2.5e-06 * ethnic2[0.970]) + (0.600 * ethnic3[0.613])		1.97	1.94	0.81	0.86	2.03	2.13					71.26	67.37			0.788992822495504		bmi, age, ethnic, tobac	bmi : 9.87e-04, age : 8.71e-08, ethnic1 : 1.09e-06, ethnic2 : 9.70e-01, ethnic3 : 6.13e-01	bmi: 1.756 [1.256-2.454], age: 2.030 [1.566-2.631], ethnic1: 5.405 [2.742-10.650], ethnic2: 2.5e-06 [5.38e-295-1.19e+283], ethnic3: 0.600 [0.083-4.342]						False				False				virus	Retroviridae	Orthoretrovirinae	T-lymphotropic virus 1
Vitamin B-complex deficiencies	endocrine/metabolic	261.2	JCV	VP1	No	Unknown	did_not_attempt	0.91749257839467		1.093		[0.813-1.469]		124	8967						ethnic		All			dis_status ~ 0.011[1.7e-30] + (1.093 * mod_ant[0.554]) + (3.672 * ethnic1[1.3e-04]) + (1.7e-06 * ethnic2[0.970]) + (0.471 * ethnic3[0.455])		2.57	2.53	0.6	0.6	2.55	2.5					71.26	67.37			0.554195234226103		ethnic	ethnic1 : 1.28e-04, ethnic2 : 9.70e-01, ethnic3 : 4.55e-01	ethnic1: 3.672 [1.887-7.145], ethnic2: 1.7e-06 [6.05e-303-5.05e+290], ethnic3: 0.471 [0.065-3.393]						False				False				virus	Polyomaviridae		polyomavirus 2
Vitamin B-complex deficiencies	endocrine/metabolic	261.2	KSHV	K8_1	No	Unknown	did_not_attempt	0.91749257839467		1.166		[0.693-1.961]		124	8967						bmi, age, ethnic, tobac, alc		All			dis_status ~ 3.4e-05[1.1e-17] + (1.166 * mod_ant[0.563]) + (1.668 * bmi[0.003]) + (1.978 * age[3.1e-07]) + (4.436 * ethnic1[7.6e-05]) + (8.7e-07 * ethnic2[0.980]) + (0.515 * ethnic3[0.513]) + (1.198 * tobac1[0.375]) + (1.598 * tobac2[0.113]) + (4.445 * tobac3[0.018]) + (0.919 * alc1[0.863]) + (0.505 * alc2[0.044]) + (1.9e-07 * alc3[0.992])		1.76	1.72	0.33	0.37	1.74	1.76					71.26	67.37			0.563071914660042		bmi, age, ethnic, tobac, alc	bmi : 3.17e-03, age : 3.11e-07, ethnic1 : 7.64e-05, ethnic2 : 9.80e-01, ethnic3 : 5.13e-01, tobac1 : 3.75e-01, tobac2 : 1.13e-01, tobac3 : 1.76e-02, alc1 : 8.63e-01, alc2 : 4.40e-02, alc3 : 9.92e-01	bmi: 1.668 [1.187-2.343], age: 1.978 [1.523-2.569], ethnic1: 4.436 [2.12-9.282], ethnic2: 8.7e-07 [0.00e+00-Inf], ethnic3: 0.515 [0.07-3.759], tobac1: 1.198 [0.803-1.786], tobac2: 1.598 [0.895-2.854], tobac3: 4.445 [1.297-15.236], alc1: 0.919 [0.354-2.385], alc2: 0.505 [0.259-0.982], alc3: 1.9e-07 [0.00e+00-Inf]						True	log_reg_warn: simpleWarning: glm.fit: fitted probabilities numerically 0 or 1 occurred			True	log_reg_warn: simpleWarning: glm.fit: fitted probabilities numerically 0 or 1 occurred			virus	Herpesviridae		gammaherpesvirus 8
Vitamin B-complex deficiencies	endocrine/metabolic	261.2	MCV	VP1	No	Unknown	did_not_attempt	0.91749257839467		1.011		[0.815-1.255]		124	8967						ethnic		All			dis_status ~ 0.013[2.6e-40] + (1.011 * mod_ant[0.917]) + (3.750 * ethnic1[9.1e-05]) + (1.8e-06 * ethnic2[0.970]) + (0.475 * ethnic3[0.460])		2.85	2.85	0.88	0.82	3.11	3					71.26	67.37			0.91749257839467		ethnic	ethnic1 : 9.07e-05, ethnic2 : 9.70e-01, ethnic3 : 4.60e-01	ethnic1: 3.750 [1.934-7.268], ethnic2: 1.8e-06 [5.66e-303-5.44e+290], ethnic3: 0.475 [0.066-3.420]						False				False				virus	Polyomaviridae		polyomavirus 5
Vitamin B-complex deficiencies	endocrine/metabolic	261.2	T. gondii	p22	No	Unknown	did_not_attempt	0.91749257839467		0.922		[0.682-1.247]		124	8967						bmi, age, ethnic		All			dis_status ~ 2.2e-05[2.6e-23] + (0.922 * mod_ant[0.598]) + (1.763 * bmi[9.2e-04]) + (2.032 * age[7.7e-08]) + (5.463 * ethnic1[9.4e-07]) + (2.6e-06 * ethnic2[0.970]) + (0.606 * ethnic3[0.620])		1.47	1.47	0.59	0.59	1.5	1.49					71.26	67.37			0.597901418252832		bmi, age, ethnic, tobac	bmi : 9.19e-04, age : 7.67e-08, ethnic1 : 9.38e-07, ethnic2 : 9.70e-01, ethnic3 : 6.20e-01	bmi: 1.763 [1.261-2.465], age: 2.032 [1.569-2.631], ethnic1: 5.463 [2.772-10.769], ethnic2: 2.6e-06 [6.45e-295-1.03e+283], ethnic3: 0.606 [0.084-4.389]						False				False				other	Sarcocystidae	Toxoplasmatinae	T. gondii
Vitamin B-complex deficiencies	endocrine/metabolic	261.2	VZV	gE_gl	No	Unknown	did_not_attempt	0.91749257839467		1.097		[0.772-1.560]		124	8967						bmi, age		All			dis_status ~ 2.6e-05[1.1e-20] + (1.097 * mod_ant[0.606]) + (1.683 * bmi[0.002]) + (1.935 * age[3.7e-07])		2.76	2.72	0.46	0.51	2.8	2.72					71.26	67.37			0.606139928451607		bmi, age, tobac	bmi : 2.15e-03, age : 3.69e-07	bmi: 1.683 [1.207-2.348], age: 1.935 [1.50-2.496]						False				False				virus	Herpesviridae		alphaherpesvirus 3
Vitamin D deficiency	endocrine/metabolic	261.4	BKV	VP1	No	Unknown	did_not_attempt	0.68104251778811		0.916		[0.691-1.216]		205	8967						bmi, ethnic, same_sex		All			dis_status ~ 0.007[3.3e-15] + (0.916 * mod_ant[0.545]) + (1.576 * bmi[5.9e-04]) + (4.590 * ethnic1[3.2e-09]) + (3.512 * ethnic2[2.3e-04]) + (2.157 * ethnic3[0.052]) + (1.393 * same_sex1[0.369]) + (1.533 * same_sex2[0.032])		3.38	3.39	0.51	0.48	3.54	3.53					68.14	67.37			0.544834014230488		bmi, ethnic, same_sex	bmi : 5.86e-04, ethnic1 : 3.17e-09, ethnic2 : 2.34e-04, ethnic3 : 5.18e-02, same_sex1 : 3.69e-01, same_sex2 : 3.18e-02	bmi: 1.576 [1.216-2.043], ethnic1: 4.590 [2.772-7.601], ethnic2: 3.512 [1.799-6.856], ethnic3: 2.157 [0.994-4.681], same_sex1: 1.393 [0.676-2.873], same_sex2: 1.533 [1.038-2.263]						False				False				virus	Polyomaviridae		polyomavirus 1
Vitamin D deficiency	endocrine/metabolic	261.4	C. trach.	tarp-D F1	No	Unknown	did_not_attempt	0.3616797986861149		1.166		[1.01-1.345]		205	8967						ethnic, tdi_quant		All			dis_status ~ 0.014[3.1e-88] + (1.166 * mod_ant[0.036]) + (4.265 * ethnic1[1.3e-08]) + (2.466 * ethnic2[0.011]) + (1.840 * ethnic3[0.126]) + (1.047 * tdi_quant1[0.832]) + (1.885 * tdi_quant2[0.009])		1.4	1.19	0.97	0.95	1.28	1.08					68.14	67.37			0.0363425605833474		ethnic, tdi_quant, same_sex	ethnic1 : 1.26e-08, ethnic2 : 1.12e-02, ethnic3 : 1.26e-01, tdi_quant1 : 8.32e-01, tdi_quant2 : 8.51e-03	ethnic1: 4.265 [2.588-7.028], ethnic2: 2.466 [1.227-4.954], ethnic3: 1.840 [0.843-4.014], tdi_quant1: 1.047 [0.686-1.598], tdi_quant2: 1.885 [1.175-3.021]						False				False				bacteria	Chlamydiaceae		C. trachomatis
Vitamin D deficiency	endocrine/metabolic	261.4	CMV	pp150 Nter	No	Unknown	did_not_attempt	0.6351264064568861		1.066		[0.915-1.242]		205	8967						sex, bmi, ethnic, tdi_quant, alc		All			dis_status ~ 0.011[1.0e-18] + (1.066 * mod_ant[0.413]) + (0.643 * male[0.003]) + (1.504 * bmi[0.002]) + (3.349 * ethnic1[2.8e-05]) + (2.155 * ethnic2[0.034]) + (1.689 * ethnic3[0.197]) + (1.044 * tdi_quant1[0.841]) + (1.747 * tdi_quant2[0.022]) + (0.865 * alc1[0.691]) + (0.468 * alc2[0.002]) + (0.979 * alc3[0.984])		2.7	2.53	0.92	0.97	3.07	2.76					68.14	67.37			0.412832164196976		sex, bmi, ethnic, tdi_quant, alc	sex1 : 3.49e-03, bmi : 1.92e-03, ethnic1 : 2.84e-05, ethnic2 : 3.41e-02, ethnic3 : 1.97e-01, tdi_quant1 : 8.41e-01, tdi_quant2 : 2.17e-02, alc1 : 6.91e-01, alc2 : 1.89e-03, alc3 : 9.84e-01	sex1: 0.643 [0.479-0.865], bmi: 1.504 [1.162-1.947], ethnic1: 3.349 [1.902-5.897], ethnic2: 2.155 [1.059-4.383], ethnic3: 1.689 [0.762-3.748], tdi_quant1: 1.044 [0.683-1.596], tdi_quant2: 1.747 [1.085-2.813], alc1: 0.865 [0.422-1.773], alc2: 0.468 [0.29-0.756], alc3: 0.979 [0.119-8.038]						False				False				virus	Herpesviridae	Betaherpesvirinae	betaherpesvirus 5
Vitamin D deficiency	endocrine/metabolic	261.4	EBV	EA-D	No	Unknown	did_not_attempt	0.38382810144599		0.894		[0.755-1.058]		205	8967						sex, bmi, ethnic, tdi_quant		All			dis_status ~ 0.009[4.3e-22] + (0.894 * mod_ant[0.192]) + (0.604 * male[8.3e-04]) + (1.537 * bmi[0.001]) + (4.679 * ethnic1[1.7e-09]) + (2.576 * ethnic2[0.007]) + (1.952 * ethnic3[0.093]) + (1.048 * tdi_quant1[0.829]) + (1.842 * tdi_quant2[0.011])		2.92	3	0.83	0.8	3.17	3.24					68.14	67.37			0.191914050722995		sex, bmi, ethnic, tdi_quant, same_sex	sex1 : 8.32e-04, bmi : 1.05e-03, ethnic1 : 1.74e-09, ethnic2 : 6.87e-03, ethnic3 : 9.28e-02, tdi_quant1 : 8.29e-01, tdi_quant2 : 1.14e-02	sex1: 0.604 [0.45-0.812], bmi: 1.537 [1.189-1.988], ethnic1: 4.679 [2.831-7.733], ethnic2: 2.576 [1.297-5.116], ethnic3: 1.952 [0.895-4.257], tdi_quant1: 1.048 [0.686-1.600], tdi_quant2: 1.842 [1.148-2.956]						False				False				virus	Herpesviridae		gammaherpesvirus 4
Vitamin D deficiency	endocrine/metabolic	261.4	HBV	Hbe	No	Unknown	did_not_attempt	0.6839365892005306		1.056		[0.87-1.282]		205	8967						sex, ethnic, tdi_quant, alc		All			dis_status ~ 0.038[2.5e-24] + (1.056 * mod_ant[0.581]) + (0.653 * male[0.005]) + (3.259 * ethnic1[3.3e-05]) + (2.348 * ethnic2[0.018]) + (1.685 * ethnic3[0.200]) + (1.065 * tdi_quant1[0.772]) + (1.867 * tdi_quant2[0.010]) + (0.893 * alc1[0.756]) + (0.463 * alc2[0.002]) + (0.902 * alc3[0.924])		1.2	1.12	0.68	0.67	1.11	1.11					68.14	67.37			0.581346100820451		sex, ethnic, tdi_quant, alc, same_sex	sex1 : 4.73e-03, ethnic1 : 3.32e-05, ethnic2 : 1.82e-02, ethnic3 : 2.00e-01, tdi_quant1 : 7.72e-01, tdi_quant2 : 9.88e-03, alc1 : 7.56e-01, alc2 : 1.64e-03, alc3 : 9.24e-01	sex1: 0.653 [0.485-0.878], ethnic1: 3.259 [1.866-5.695], ethnic2: 2.348 [1.156-4.767], ethnic3: 1.685 [0.759-3.739], tdi_quant1: 1.065 [0.697-1.626], tdi_quant2: 1.867 [1.162-2.999], alc1: 0.893 [0.436-1.830], alc2: 0.463 [0.287-0.748], alc3: 0.902 [0.109-7.481]						False				False				virus	Hepadnaviridae		Hepatitis B virus
Vitamin D deficiency	endocrine/metabolic	261.4	HCV	Core	No	Unknown	did_not	0.0843597163303162	0.7350329964945589	1.333	1.251	[1.095-1.624]	[0.536-2.922]	205	8967	245	589	5010-4	Hepatitis C virus RNA [Presence] in Blood by NAA with probe detection	glm	sex, ethnic, same_sex	sex, ethnic	All	All	0	dis_status ~ 0.019[8.6e-247] + (1.333 * mod_ant[0.004]) + (0.620 * male[0.001]) + (4.302 * ethnic1[1.5e-08]) + (3.688 * ethnic2[1.2e-04]) + (2.061 * ethnic3[0.068]) + (1.474 * same_sex1[0.295]) + (1.497 * same_sex2[0.043])	dis_status ~ 0.377[1.7e-11] + (1.251 * mod_ant[0.605]) + (0.802 * male[0.163]) + (1.3e-06 * ethnic1[0.975]) + (2.818 * ethnic2[2.2e-04]) + (1.539 * ethnic3[0.018]) + (1.340 * ethnic4[0.595]) + (1.3e-06 * ethnic5[0.988]) + (1.454 * ethnic6[0.176])	0.75	0.61	0.76	0.65	0.7	0.48	573	16	236	9	68.14	67.37	53.65	55.6	0.00421798581651581	0.604870903365314	sex, ethnic, same_sex	sex1 : 1.48e-03, ethnic1 : 1.50e-08, ethnic2 : 1.20e-04, ethnic3 : 6.80e-02, same_sex1 : 2.95e-01, same_sex2 : 4.26e-02	sex1: 0.620 [0.462-0.833], ethnic1: 4.302 [2.596-7.131], ethnic2: 3.688 [1.896-7.173], ethnic3: 2.061 [0.948-4.482], same_sex1: 1.474 [0.713-3.046], same_sex2: 1.497 [1.014-2.212]	sex1 : 1.63e-01, ethnic1 : 9.75e-01, ethnic2 : 2.17e-04, ethnic3 : 1.81e-02, ethnic4 : 5.95e-01, ethnic5 : 9.88e-01, ethnic6 : 1.76e-01	sex1: 0.802 [0.588-1.094], ethnic1: 1.3e-06 [0.00e+00-Inf], ethnic2: 2.818 [1.627-4.880], ethnic3: 1.539 [1.077-2.201], ethnic4: 1.340 [0.455-3.948], ethnic5: 1.3e-06 [0.00e+00-Inf], ethnic6: 1.454 [0.846-2.498]		0 51657-5 [Hepatitis C virus Ab [Presence] in Body fluid, glm]: nCase: 127 | nCon: 480, corr p-val: 0.917, uncorr p-val: 0.884, OR: 1.055 | model: dis_status ~ 0.202[6.8e-10] + (1.055 * mod_ant[0.884]) + (0.895 * male[0.612]) + (1.571 * sex2[0.720]) + (0.893 * ethnic1[0.919]) + (1.888 * ethnic2[0.019]) + (9.2e-07 * ethnic3[0.980]) + (8.6e-07 * ethnic4[0.989]) + (0.164 * ethnic6[0.017]), glm_warn [False]: nan log10 trans: False | Notes: nan dtype: object	20105 11259-9 [Hepatitis C virus RNA [Presence] in Serum or Plasma by NAA with probe detection, glm]: nCase: 20961 | nCon: 63894, corr p-val: 9.87e-280, uncorr p-val: 2.06e-281, OR: 0.361 | model: dis_status ~ 0.440[0.0e+00] + (0.361 * mod_ant[2.1e-281]) + (0.630 * male[2.2e-168]) + (0.064 * sex2[0.006]) + (1.081 * ethnic1[0.061]) + (1.571 * ethnic2[1.6e-104]) + (1.019 * ethnic3[0.469]) + (1.183 * ethnic4[0.108]) + (1.343 * ethnic5[0.228]) + (0.560 * ethnic6[3.5e-86]), glm_warn [False]: nan log10 trans: False | Notes: nan 20106 13955-0 [Hepatitis C virus Ab [Presence] in Serum or Plasma by Immunoassay, glm]: nCase: 298988 | nCon: 3793812, corr p-val: 3.04e-253, uncorr p-val: 7.92e-255, OR: 0.675 | model: dis_status ~ 0.266[0.0e+00] + (0.675 * mod_ant[7.9e-255]) + (0.626 * male[0.0e+00]) + (0.645 * sex2[0.025]) + (1.139 * ethnic1[1.3e-29]) + (1.221 * ethnic2[3.5e-276]) + (0.974 * ethnic3[2.6e-04]) + (1.014 * ethnic4[0.661]) + (0.680 * ethnic5[5.4e-11]) + (0.037 * ethnic6[0.0e+00]), glm_warn [False]: nan log10 trans: False | Notes: nan 20107 16128-1 [Hepatitis C virus Ab [Presence] in Serum, glm]: nCase: 197910 | nCon: 1025655, corr p-val: 4.06e-242, uncorr p-val: 1.27e-243, OR: 0.684 | model: dis_status ~ 0.259[0.0e+00] + (0.684 * mod_ant[1.3e-243]) + (0.604 * male[0.0e+00]) + (0.356 * sex2[8.6e-04]) + (0.949 * ethnic1[0.002]) + (0.967 * ethnic2[2.1e-08]) + (0.822 * ethnic3[3.8e-80]) + (0.798 * ethnic4[2.2e-05]) + (0.800 * ethnic5[0.025]) + (0.426 * ethnic6[0.0e+00]), glm_warn [False]: nan log10 trans: False | Notes: nan 20108 16129-9 [Hepatitis C virus IgG Ab [Presence] in Serum, glm]: nCase: 11700 | nCon: 81979, corr p-val: 0.028, uncorr p-val: 0.013, OR: 0.85 | model: dis_status ~ 0.205[0.0e+00] + (0.850 * mod_ant[0.013]) + (0.573 * male[2.9e-146]) + (0.783 * ethnic1[0.003]) + (0.577 * ethnic2[8.9e-05]) + (0.832 * ethnic3[0.006]) + (0.690 * ethnic4[1.6e-04]) + (0.622 * ethnic5[0.156]) + (0.193 * ethnic6[1.7e-226]), glm_warn [False]: nan log10 trans: False | Notes: nan 20109 40726-2 [Hepatitis C virus IgG Ab [Presence] in Serum or Plasma by Immunoassay, glm]: nCase: 864 | nCon: 7162, corr p-val: 0.071, uncorr p-val: 0.037, OR: 0.443 | model: dis_status ~ 0.087[2.1e-261] + (0.443 * mod_ant[0.037]) + (1.248 * male[0.003]) + (11.828 * sex2[0.084]) + (1.214 * ethnic1[0.315]) + (1.249 * ethnic2[0.017]) + (2.400 * ethnic3[2.6e-21]) + (0.879 * ethnic4[0.832]) + (3.327 * ethnic5[0.142]) + (0.756 * ethnic6[0.101]), glm_warn [False]: nan log10 trans: False | Notes: nan 20110 48576-3 [Hepatitis C virus RNA [Presence] in Specimen by Probe with signal amplification, glm]: nCase: 65 | nCon: 332, corr p-val: 0.805, uncorr p-val: 0.688, OR: 0.891 | model: dis_status ~ 0.268[1.4e-08] + (0.891 * mod_ant[0.688]) + (0.591 * male[0.064]) + (4.385 * ethnic1[0.148]) + (3.523 * ethnic2[0.035]) + (1.015 * ethnic3[0.972]) + (3.1e-07 * ethnic4[0.985]) + (4.0e-07 * ethnic5[0.995]) + (0.700 * ethnic6[0.576]), glm_warn [False]: nan log10 trans: False | Notes: nan 20112 5012-0 [Hepatitis C virus RNA [Presence] in Specimen by NAA with probe detection, glm]: nCase: 250 | nCon: 4047, corr p-val: 0.227, uncorr p-val: 0.137, OR: 0.774 | model: dis_status ~ 0.098[8.7e-123] + (0.774 * mod_ant[0.137]) + (0.538 * male[4.1e-06]) + (1.3e-07 * sex2[0.953]) + (1.076 * ethnic1[0.890]) + (1.540 * ethnic2[0.041]) + (2.176 * ethnic3[0.006]) + (0.845 * ethnic4[0.871]) + (1.5e-07 * ethnic5[0.994]) + (0.708 * ethnic6[0.123]), glm_warn [False]: nan log10 trans: False | Notes: nan 20114 5199-5 [Hepatitis C virus Ab [Presence] in Serum by Immunoblot, glm]: nCase: 239 | nCon: 1421, corr p-val: 0.761, uncorr p-val: 0.631, OR: 0.921 | model: dis_status ~ 0.249[3.3e-38] + (0.921 * mod_ant[0.631]) + (0.508 * male[5.9e-06]) + (1.837 * ethnic1[0.371]) + (1.599 * ethnic2[0.024]) + (1.710 * ethnic3[0.046]) + (1.950 * ethnic4[0.341]) + (2.8e-05 * ethnic5[0.974]) + (0.292 * ethnic6[1.2e-06]), glm_warn [False]: nan log10 trans: False | Notes: nan 20115 72376-7 [Hepatitis C virus Ab [Presence] in Serum, Plasma or Blood by Rapid immunoassay, glm]: nCase: 1125 | nCon: 21614, corr p-val: 0.886, uncorr p-val: 0.797, OR: 0.957 | model: dis_status ~ 0.070[0.0e+00] + (0.957 * mod_ant[0.797]) + (0.316 * male[2.5e-76]) + (0.670 * sex2[0.699]) + (1.260 * ethnic1[0.367]) + (2.046 * ethnic2[1.3e-15]) + (1.917 * ethnic3[2.5e-19]) + (1.570 * ethnic4[0.140]) + (0.981 * ethnic5[0.979]) + (0.558 * ethnic6[0.061]), glm_warn [False]: nan log10 trans: False | Notes: nan dtype: object	False		False		False		False		virus	Flaviviridae		Hepacivirus C
Vitamin D deficiency	endocrine/metabolic	261.4	HHV-6	IE1A	No	Unknown	did_not_attempt	0.68104251778811		1.106		[0.805-1.521]		205	8967						sex, bmi		All			dis_status ~ 0.006[3.8e-23] + (1.106 * mod_ant[0.534]) + (0.627 * male[0.002]) + (1.593 * bmi[2.6e-04])		2.31	2.29	0.48	0.44	2.32	2.3					68.14	67.37			0.533638093025976		sex, bmi	sex1 : 1.75e-03, bmi : 2.57e-04	sex1: 0.627 [0.468-0.840], bmi: 1.593 [1.241-2.045]						False				False				virus	Herpesviridae	Betaherpesvirinae	betaherpesvirus 6
Vitamin D deficiency	endocrine/metabolic	261.4	HHV-7	U14	No	Unknown	did_not_attempt	0.758076649622375		0.95		[0.688-1.314]		205	8967						sex, bmi, ethnic, tdi_quant, alc		All			dis_status ~ 0.015[2.3e-10] + (0.950 * mod_ant[0.758]) + (0.635 * male[0.003]) + (1.511 * bmi[0.002]) + (3.489 * ethnic1[1.1e-05]) + (2.236 * ethnic2[0.025]) + (1.732 * ethnic3[0.175]) + (1.045 * tdi_quant1[0.837]) + (1.759 * tdi_quant2[0.020]) + (0.861 * alc1[0.682]) + (0.469 * alc2[0.002]) + (0.968 * alc3[0.976])		2.72	2.74	0.44	0.44	2.74	2.78					68.14	67.37			0.758076649622375		sex, bmi, ethnic, tdi_quant, alc	sex1 : 3.00e-03, bmi : 1.66e-03, ethnic1 : 1.07e-05, ethnic2 : 2.50e-02, ethnic3 : 1.75e-01, tdi_quant1 : 8.37e-01, tdi_quant2 : 2.00e-02, alc1 : 6.82e-01, alc2 : 1.94e-03, alc3 : 9.76e-01	sex1: 0.635 [0.471-0.857], bmi: 1.511 [1.168-1.955], ethnic1: 3.489 [2.00-6.086], ethnic2: 2.236 [1.106-4.521], ethnic3: 1.732 [0.783-3.830], tdi_quant1: 1.045 [0.684-1.597], tdi_quant2: 1.759 [1.093-2.832], alc1: 0.861 [0.42-1.765], alc2: 0.469 [0.291-0.757], alc3: 0.968 [0.118-7.940]						False				False				virus	Herpesviridae	Betaherpesvirinae	betaherpesvirus 7
Vitamin D deficiency	endocrine/metabolic	261.4	HIV	gag	No	Unknown	did_not_attempt	0.67056485749115		1.103		[0.845-1.441]		205	8967						sex, bmi, ethnic, same_sex		All			dis_status ~ 0.005[6.7e-33] + (1.103 * mod_ant[0.469]) + (0.620 * male[0.001]) + (1.597 * bmi[2.9e-04]) + (4.684 * ethnic1[2.4e-09]) + (3.324 * ethnic2[4.3e-04]) + (2.129 * ethnic3[0.056]) + (1.481 * same_sex1[0.289]) + (1.515 * same_sex2[0.037])		1.79	1.75	0.5	0.53	1.75	1.74					68.14	67.37			0.469395400243805		sex, bmi, ethnic, same_sex	sex1 : 1.46e-03, bmi : 2.94e-04, ethnic1 : 2.36e-09, ethnic2 : 4.34e-04, ethnic3 : 5.63e-02, same_sex1 : 2.89e-01, same_sex2 : 3.70e-02	sex1: 0.620 [0.462-0.832], bmi: 1.597 [1.24-2.058], ethnic1: 4.684 [2.822-7.777], ethnic2: 3.324 [1.702-6.491], ethnic3: 2.129 [0.98-4.627], same_sex1: 1.481 [0.716-3.063], same_sex2: 1.515 [1.025-2.239]						False				False				virus	Retroviridae		Lentivirus
Vitamin D deficiency	endocrine/metabolic	261.4	HPV-16	L1	No	Unknown	did_not_attempt	0.4356355121797636		1.2		[0.886-1.626]		205	8967						ethnic, tdi_quant		All			dis_status ~ 0.013[1.8e-44] + (1.200 * mod_ant[0.240]) + (4.360 * ethnic1[7.1e-09]) + (2.783 * ethnic2[0.003]) + (1.907 * ethnic3[0.104]) + (1.055 * tdi_quant1[0.803]) + (1.934 * tdi_quant2[0.006])		1.62	1.57	0.46	0.47	1.63	1.6					68.14	67.37			0.23959953169887		ethnic, tdi_quant, same_sex	ethnic1 : 7.12e-09, ethnic2 : 3.35e-03, ethnic3 : 1.04e-01, tdi_quant1 : 8.03e-01, tdi_quant2 : 6.02e-03	ethnic1: 4.360 [2.648-7.178], ethnic2: 2.783 [1.405-5.514], ethnic3: 1.907 [0.876-4.153], tdi_quant1: 1.055 [0.691-1.611], tdi_quant2: 1.934 [1.208-3.095]						False				False				virus	Papillomaviridae		Alphapapillomavirus 9
Vitamin D deficiency	endocrine/metabolic	261.4	HPV-18	L1	No	Unknown	did_not_attempt	0.3616797986861149		1.367		[0.985-1.895]		205	8967						bmi, ethnic, tdi_quant		All			dis_status ~ 0.003[5.6e-31] + (1.367 * mod_ant[0.061]) + (1.509 * bmi[0.002]) + (4.439 * ethnic1[6.2e-09]) + (2.551 * ethnic2[0.007]) + (1.900 * ethnic3[0.107]) + (1.038 * tdi_quant1[0.861]) + (1.811 * tdi_quant2[0.014])		1.61	1.53	0.45	0.45	1.62	1.57					68.14	67.37			0.0611794711705901		bmi, ethnic, tdi_quant	bmi : 2.08e-03, ethnic1 : 6.20e-09, ethnic2 : 7.46e-03, ethnic3 : 1.07e-01, tdi_quant1 : 8.61e-01, tdi_quant2 : 1.38e-02	bmi: 1.509 [1.161-1.962], ethnic1: 4.439 [2.685-7.338], ethnic2: 2.551 [1.285-5.066], ethnic3: 1.900 [0.871-4.142], tdi_quant1: 1.038 [0.68-1.586], tdi_quant2: 1.811 [1.129-2.906]						False				False				virus	Papillomaviridae		Alphapapillomavirus 7
Vitamin D deficiency	endocrine/metabolic	261.4	H. pylori	CagA	No	Unknown	did_not_attempt	0.3616797986861149		1.179		[0.949-1.466]		97	4534						bmi, ethnic, alc		All			dis_status ~ 0.008[9.1e-12] + (1.179 * mod_ant[0.137]) + (1.543 * bmi[0.026]) + (3.528 * ethnic1[0.002]) + (1.594 * ethnic2[0.459]) + (1.867 * ethnic3[0.303]) + (1.147 * alc1[0.784]) + (0.439 * alc2[0.022]) + (2.9e-06 * alc3[0.980])		2.26	2.03	1.06	0.91	1.97	1.85					68.04	67.27			0.137278897104591		bmi, ethnic, tdi_quant, alc, same_sex	bmi : 2.56e-02, ethnic1 : 2.06e-03, ethnic2 : 4.59e-01, ethnic3 : 3.03e-01, alc1 : 7.84e-01, alc2 : 2.22e-02, alc3 : 9.80e-01	bmi: 1.543 [1.054-2.257], ethnic1: 3.528 [1.582-7.867], ethnic2: 1.594 [0.464-5.478], ethnic3: 1.867 [0.569-6.128], alc1: 1.147 [0.43-3.062], alc2: 0.439 [0.216-0.889], alc3: 2.9e-06 [0.00e+00-Inf]						False				False				bacteria	Helicobacteraceae		H. pylori
Vitamin D deficiency	endocrine/metabolic	261.4	HSV-1	IgG	No	Unknown	did_not_attempt	0.7176397964696233		1.035		[0.878-1.219]		205	8967						bmi, ethnic, tdi_quant, alc		All			dis_status ~ 0.011[2.7e-17] + (1.035 * mod_ant[0.682]) + (1.485 * bmi[0.003]) + (3.263 * ethnic1[3.2e-05]) + (2.260 * ethnic2[0.023]) + (1.715 * ethnic3[0.183]) + (1.037 * tdi_quant1[0.867]) + (1.728 * tdi_quant2[0.025]) + (0.816 * alc1[0.579]) + (0.435 * alc2[6.5e-04]) + (0.812 * alc3[0.846])		3.08	2.99	0.82	0.9	3.51	3.47					68.14	67.37			0.681757806646142		bmi, ethnic, tdi_quant, alc	bmi : 3.26e-03, ethnic1 : 3.19e-05, ethnic2 : 2.29e-02, ethnic3 : 1.83e-01, tdi_quant1 : 8.67e-01, tdi_quant2 : 2.45e-02, alc1 : 5.79e-01, alc2 : 6.52e-04, alc3 : 8.46e-01	bmi: 1.485 [1.141-1.932], ethnic1: 3.263 [1.869-5.696], ethnic2: 2.260 [1.12-4.564], ethnic3: 1.715 [0.775-3.796], tdi_quant1: 1.037 [0.678-1.584], tdi_quant2: 1.728 [1.073-2.783], alc1: 0.816 [0.398-1.673], alc2: 0.435 [0.269-0.702], alc3: 0.812 [0.099-6.639]						False				False				virus	Herpesviridae	Alphaherpesvirinae	alphaherpesvirus 1
Vitamin D deficiency	endocrine/metabolic	261.4	HSV-2	IgG	No	Unknown	did_not_attempt	0.3616797986861149		1.157		[0.972-1.377]		205	8967						bmi, ethnic, tdi_quant		All			dis_status ~ 0.004[4.4e-35] + (1.157 * mod_ant[0.102]) + (1.505 * bmi[0.002]) + (4.580 * ethnic1[2.7e-09]) + (2.427 * ethnic2[0.013]) + (1.918 * ethnic3[0.102]) + (1.035 * tdi_quant1[0.873]) + (1.773 * tdi_quant2[0.018])		1.73	1.58	0.89	0.77	1.52	1.51					68.14	67.37			0.101690622156998		bmi, ethnic, tdi_quant, same_sex	bmi : 2.23e-03, ethnic1 : 2.67e-09, ethnic2 : 1.29e-02, ethnic3 : 1.02e-01, tdi_quant1 : 8.73e-01, tdi_quant2 : 1.80e-02	bmi: 1.505 [1.158-1.956], ethnic1: 4.580 [2.775-7.561], ethnic2: 2.427 [1.207-4.882], ethnic3: 1.918 [0.879-4.183], tdi_quant1: 1.035 [0.678-1.581], tdi_quant2: 1.773 [1.103-2.851]						False				False				virus	Herpesviridae	Alphaherpesvirinae	alphaherpesvirus 2
Vitamin D deficiency	endocrine/metabolic	261.4	HTLV-1	gag	No	Unknown	did_not_attempt	0.38382810144599		0.896		[0.763-1.052]		205	8967						sex, bmi, ethnic, tdi_quant		All			dis_status ~ 0.008[1.3e-29] + (0.896 * mod_ant[0.179]) + (0.623 * male[0.002]) + (1.550 * bmi[8.0e-04]) + (4.686 * ethnic1[1.7e-09]) + (2.634 * ethnic2[0.006]) + (1.988 * ethnic3[0.084]) + (1.045 * tdi_quant1[0.838]) + (1.868 * tdi_quant2[0.010])		1.86	1.94	0.82	0.86	1.94	2.13					68.14	67.37			0.179036304792462		sex, bmi, ethnic, tdi_quant	sex1 : 1.59e-03, bmi : 8.00e-04, ethnic1 : 1.65e-09, ethnic2 : 5.62e-03, ethnic3 : 8.41e-02, tdi_quant1 : 8.38e-01, tdi_quant2 : 9.62e-03	sex1: 0.623 [0.464-0.835], bmi: 1.550 [1.20-2.003], ethnic1: 4.686 [2.836-7.743], ethnic2: 2.634 [1.327-5.227], ethnic3: 1.988 [0.912-4.334], tdi_quant1: 1.045 [0.684-1.596], tdi_quant2: 1.868 [1.164-2.997]						False				False				virus	Retroviridae	Orthoretrovirinae	T-lymphotropic virus 1
Vitamin D deficiency	endocrine/metabolic	261.4	JCV	VP1	No	Unknown	did_not_attempt	0.6351264064568861		0.903		[0.716-1.140]		205	8967						sex, ethnic		All			dis_status ~ 0.030[1.7e-30] + (0.903 * mod_ant[0.393]) + (0.647 * male[0.004]) + (5.032 * ethnic1[2.2e-10]) + (3.899 * ethnic2[5.7e-05]) + (2.253 * ethnic3[0.040])		2.5	2.53	0.56	0.6	2.49	2.5					68.14	67.37			0.392800666003052		sex, ethnic	sex1 : 3.64e-03, ethnic1 : 2.18e-10, ethnic2 : 5.69e-05, ethnic3 : 3.96e-02	sex1: 0.647 [0.482-0.868], ethnic1: 5.032 [3.056-8.288], ethnic2: 3.899 [2.01-7.564], ethnic3: 2.253 [1.04-4.882]						False				False				virus	Polyomaviridae		polyomavirus 2
Vitamin D deficiency	endocrine/metabolic	261.4	KSHV	LANA	No	Unknown	did_not_attempt	0.3616797986861149		1.194		[0.977-1.458]		205	8967						sex, bmi, ethnic, tdi_quant		All			dis_status ~ 0.005[5.9e-35] + (1.194 * mod_ant[0.083]) + (0.608 * male[9.2e-04]) + (1.529 * bmi[0.001]) + (4.683 * ethnic1[1.7e-09]) + (2.422 * ethnic2[0.012]) + (1.918 * ethnic3[0.102]) + (1.042 * tdi_quant1[0.849]) + (1.830 * tdi_quant2[0.012])		1.23	1.12	0.65	0.69	1.28	1.2					68.14	67.37			0.0826025445918494		sex, bmi, ethnic, tdi_quant, same_sex	sex1 : 9.20e-04, bmi : 1.15e-03, ethnic1 : 1.66e-09, ethnic2 : 1.25e-02, ethnic3 : 1.02e-01, tdi_quant1 : 8.49e-01, tdi_quant2 : 1.24e-02	sex1: 0.608 [0.453-0.816], bmi: 1.529 [1.183-1.974], ethnic1: 4.683 [2.835-7.737], ethnic2: 2.422 [1.21-4.846], ethnic3: 1.918 [0.879-4.184], tdi_quant1: 1.042 [0.682-1.592], tdi_quant2: 1.830 [1.14-2.938]						False				False				virus	Herpesviridae		gammaherpesvirus 8
Vitamin D deficiency	endocrine/metabolic	261.4	MCV	VP1	No	Unknown	did_not_attempt	0.7176397964696233		0.965		[0.814-1.142]		205	8967						sex, ethnic		All			dis_status ~ 0.026[2.1e-45] + (0.965 * mod_ant[0.676]) + (0.642 * male[0.003]) + (4.922 * ethnic1[3.0e-10]) + (3.918 * ethnic2[5.8e-05]) + (2.235 * ethnic3[0.041])		2.83	2.85	0.82	0.82	2.96	3					68.14	67.37			0.675988418919945		sex, ethnic	sex1 : 3.03e-03, ethnic1 : 3.02e-10, ethnic2 : 5.79e-05, ethnic3 : 4.15e-02	sex1: 0.642 [0.479-0.860], ethnic1: 4.922 [2.997-8.082], ethnic2: 3.918 [2.014-7.624], ethnic3: 2.235 [1.032-4.841]						False				False				virus	Polyomaviridae		polyomavirus 5
Vitamin D deficiency	endocrine/metabolic	261.4	T. gondii	p22	No	Unknown	did_not_attempt	0.3616797986861149		1.198		[0.94-1.527]		205	8967						sex, bmi, ethnic, tdi_quant		All			dis_status ~ 0.005[7.8e-33] + (1.198 * mod_ant[0.145]) + (0.610 * male[9.9e-04]) + (1.524 * bmi[0.001]) + (4.714 * ethnic1[1.4e-09]) + (2.531 * ethnic2[0.008]) + (1.941 * ethnic3[0.095]) + (1.041 * tdi_quant1[0.852]) + (1.841 * tdi_quant2[0.011])		1.55	1.47	0.55	0.59	1.53	1.49					68.14	67.37			0.144671919474446		sex, bmi, ethnic, tdi_quant	sex1 : 9.93e-04, bmi : 1.29e-03, ethnic1 : 1.42e-09, ethnic2 : 8.13e-03, ethnic3 : 9.53e-02, tdi_quant1 : 8.52e-01, tdi_quant2 : 1.15e-02	sex1: 0.610 [0.455-0.819], bmi: 1.524 [1.179-1.971], ethnic1: 4.714 [2.853-7.787], ethnic2: 2.531 [1.272-5.034], ethnic3: 1.941 [0.89-4.232], tdi_quant1: 1.041 [0.681-1.590], tdi_quant2: 1.841 [1.147-2.955]						False				False				other	Sarcocystidae	Toxoplasmatinae	T. gondii
Vitamin D deficiency	endocrine/metabolic	261.4	VZV	gE_gl	No	Unknown	did_not_attempt	0.3616797986861149		1.228		[0.932-1.619]		205	8967						sex, bmi		All			dis_status ~ 0.004[5.5e-25] + (1.228 * mod_ant[0.144]) + (0.615 * male[0.001]) + (1.591 * bmi[2.7e-04])		2.76	2.72	0.46	0.51	2.74	2.72					68.14	67.37			0.144318322862815		sex, bmi	sex1 : 1.19e-03, bmi : 2.65e-04	sex1: 0.615 [0.459-0.825], bmi: 1.591 [1.24-2.042]						False				False				virus	Herpesviridae		alphaherpesvirus 3
Mineral deficiency NEC	endocrine/metabolic	262	BKV	VP1	No	Unknown	did_not_attempt	0.4450123670733506		1.374		[0.756-2.498]		56	8967						num_sex_part		All			dis_status ~ 0.004[1.6e-04] + (1.374 * mod_ant[0.298]) + (0.425 * num_sex_part1[0.415]) + (0.717 * num_sex_part2[0.748]) + (0.980 * num_sex_part3[0.984]) + (0.184 * num_sex_part4[0.125]) + (0.549 * num_sex_part5[0.569])		3.46	3.39	0.48	0.48	3.64	3.53					67.15	67.37			0.297513577724739		num_sex_part	num_sex_part1 : 4.15e-01, num_sex_part2 : 7.48e-01, num_sex_part3 : 9.84e-01, num_sex_part4 : 1.25e-01, num_sex_part5 : 5.69e-01	num_sex_part1: 0.425 [0.054-3.330], num_sex_part2: 0.717 [0.094-5.492], num_sex_part3: 0.980 [0.127-7.543], num_sex_part4: 0.184 [0.021-1.596], num_sex_part5: 0.549 [0.069-4.338]						False				False				virus	Polyomaviridae		polyomavirus 1
Mineral deficiency NEC	endocrine/metabolic	262	C. trach.	momp_A	No	Unknown	did_not_attempt	0.5704111772981071		0.841		[0.519-1.364]		56	8967						num_sex_part		All			dis_status ~ 0.015[4.7e-05] + (0.841 * mod_ant[0.484]) + (0.428 * num_sex_part1[0.419]) + (0.730 * num_sex_part2[0.762]) + (1.020 * num_sex_part3[0.985]) + (0.197 * num_sex_part4[0.142]) + (0.569 * num_sex_part5[0.594])		1.26	1.34	0.53	0.58	1.23	1.28					67.15	67.37			0.483699809175629		num_sex_part	num_sex_part1 : 4.19e-01, num_sex_part2 : 7.62e-01, num_sex_part3 : 9.85e-01, num_sex_part4 : 1.42e-01, num_sex_part5 : 5.94e-01	num_sex_part1: 0.428 [0.055-3.356], num_sex_part2: 0.730 [0.095-5.601], num_sex_part3: 1.020 [0.132-7.881], num_sex_part4: 0.197 [0.023-1.721], num_sex_part5: 0.569 [0.072-4.518]						False				False				bacteria	Chlamydiaceae		C. trachomatis
Mineral deficiency NEC	endocrine/metabolic	262	CMV	pp52	No	Unknown	did_not_attempt	0.6477534044959378		1.076		[0.828-1.399]		56	8967						alc, num_sex_part		All			dis_status ~ 0.019[4.4e-04] + (1.076 * mod_ant[0.583]) + (1.203 * alc1[0.775]) + (0.408 * alc2[0.063]) + (4.667 * alc3[0.176]) + (0.451 * num_sex_part1[0.454]) + (0.806 * num_sex_part2[0.837]) + (1.087 * num_sex_part3[0.937]) + (0.216 * num_sex_part4[0.169]) + (0.531 * num_sex_part5[0.553])		2.92	2.83	1	1.03	3.38	3.29					67.15	67.37			0.582978064046344		alc, num_sex_part	alc1 : 7.75e-01, alc2 : 6.30e-02, alc3 : 1.76e-01, num_sex_part1 : 4.54e-01, num_sex_part2 : 8.37e-01, num_sex_part3 : 9.37e-01, num_sex_part4 : 1.69e-01, num_sex_part5 : 5.53e-01	alc1: 1.203 [0.34-4.257], alc2: 0.408 [0.159-1.050], alc3: 4.667 [0.501-43.476], num_sex_part1: 0.451 [0.056-3.619], num_sex_part2: 0.806 [0.102-6.352], num_sex_part3: 1.087 [0.137-8.636], num_sex_part4: 0.216 [0.024-1.923], num_sex_part5: 0.531 [0.066-4.294]						False				False				virus	Herpesviridae	Betaherpesvirinae	betaherpesvirus 5
Mineral deficiency NEC	endocrine/metabolic	262	EBV	VCA_p18	No	Unknown	did_not_attempt	0.4450123670733506		0.839		[0.603-1.166]		56	8967						num_sex_part		All			dis_status ~ 0.019[2.9e-04] + (0.839 * mod_ant[0.295]) + (0.490 * num_sex_part1[0.503]) + (0.853 * num_sex_part2[0.880]) + (1.176 * num_sex_part3[0.878]) + (0.224 * num_sex_part4[0.182]) + (0.643 * num_sex_part5[0.680])		3.6	3.7	0.81	0.65	3.88	3.87					67.15	67.37			0.294960682237343		num_sex_part	num_sex_part1 : 5.03e-01, num_sex_part2 : 8.80e-01, num_sex_part3 : 8.78e-01, num_sex_part4 : 1.82e-01, num_sex_part5 : 6.80e-01	num_sex_part1: 0.490 [0.061-3.941], num_sex_part2: 0.853 [0.107-6.772], num_sex_part3: 1.176 [0.147-9.414], num_sex_part4: 0.224 [0.025-2.017], num_sex_part5: 0.643 [0.079-5.257]						False				False				virus	Herpesviridae		gammaherpesvirus 4
Mineral deficiency NEC	endocrine/metabolic	262	HBV	HBc	No	Unknown	did_not_attempt	0.7784040111122653		1.068		[0.724-1.576]		56	8967						alc, num_sex_part		All			dis_status ~ 0.022[4.4e-04] + (1.068 * mod_ant[0.739]) + (1.203 * alc1[0.775]) + (0.408 * alc2[0.064]) + (4.602 * alc3[0.181]) + (0.473 * num_sex_part1[0.479]) + (0.839 * num_sex_part2[0.867]) + (1.138 * num_sex_part3[0.903]) + (0.224 * num_sex_part4[0.179]) + (0.556 * num_sex_part5[0.580])		0.71	0.67	0.83	0.64	0.6	0.7					67.15	67.37			0.739483810556652		alc, num_sex_part	alc1 : 7.75e-01, alc2 : 6.38e-02, alc3 : 1.81e-01, num_sex_part1 : 4.79e-01, num_sex_part2 : 8.67e-01, num_sex_part3 : 9.03e-01, num_sex_part4 : 1.79e-01, num_sex_part5 : 5.80e-01	alc1: 1.203 [0.339-4.266], alc2: 0.408 [0.158-1.053], alc3: 4.602 [0.492-43.044], num_sex_part1: 0.473 [0.059-3.767], num_sex_part2: 0.839 [0.107-6.577], num_sex_part3: 1.138 [0.144-8.972], num_sex_part4: 0.224 [0.025-1.984], num_sex_part5: 0.556 [0.069-4.458]						False				False				virus	Hepadnaviridae		Hepatitis B virus
Mineral deficiency NEC	endocrine/metabolic	262	HCV	NS3	Yes	Unknown	replicated	0.2037242928019309	1.180333020186889e-78	0.667	0.546	[0.436-1.021]	[0.513-0.581]	56	8967	26832	1196733	16128-1	Hepatitis C virus Ab [Presence] in Serum	glm			All	All	0	dis_status ~ 0.011[2.7e-52] + (0.667 * mod_ant[0.062])	dis_status ~ 0.023[0.0e+00] + (0.546 * mod_ant[2.2e-80])	1.23	1.37	0.67	0.55	1.45	1.49	1114763	81970	25797	1035	67.15	67.37	56.93	52.38	0.062292372358913	2.18580188923498e-80		:		:			0 11259-9 [Hepatitis C virus RNA [Presence] in Serum or Plasma by NAA with probe detection, glm]: nCase: 2343 | nCon: 82512, corr p-val: 3.99e-17, uncorr p-val: 2.46e-18, OR: 0.542 | model: dis_status ~ 0.031[0.0e+00] + (0.542 * mod_ant[2.5e-18]), glm_warn [False]: nan log10 trans: False | Notes: nan 1 16129-9 [Hepatitis C virus IgG Ab [Presence] in Serum, glm]: nCase: 3593 | nCon: 90086, corr p-val: 2.70e-04, uncorr p-val: 5.33e-05, OR: 0.59 | model: dis_status ~ 0.040[0.0e+00] + (0.590 * mod_ant[5.3e-05]), glm_warn [False]: nan log10 trans: False | Notes: nan 2 5199-5 [Hepatitis C virus Ab [Presence] in Serum by Immunoblot, glm]: nCase: 53 | nCon: 1607, corr p-val: 0.222, uncorr p-val: 0.096, OR: 0.575 | model: dis_status ~ 0.038[4.3e-93] + (0.575 * mod_ant[0.096]), glm_warn [False]: nan log10 trans: False | Notes: nan 3 5012-0 [Hepatitis C virus RNA [Presence] in Specimen by NAA with probe detection, firth]: nCase: 37 | nCon: 4260, corr p-val: 0.355, uncorr p-val: 0.166, OR: 0.525 | model: dis_status ~ 0.010[0.0e+00] + (0.525 * mod_ant[0.166]), glm_warn [False]: nan log10 trans: False | Notes: n=4297 | DoF=1 | n iters: full : 9.00e+00, null : 8.00e+00 | Conv at last: LL change : 0.00e+00, max abs score : 1.11e-14, beta change : 2.83e-10 | Log Likes: full : -2.09e+02, null : -2.10e+02 | Method: Penalized ML | control: maxit : 2500, maxhs : 0, maxstep : 5, lconv : 1e-05, gconv : 1e-05, xconv : 1e-05, collapse : TRUE, fit : NR, call : logistf.control(maxit = n_iter) | mod control: tau : 0.5, terms.fit : NULL, call : logistf.mod.control() 4 5010-4 [Hepatitis C virus RNA [Presence] in Blood by NAA with probe detection, firth]: nCase: 54 | nCon: 780, corr p-val: 0.902, uncorr p-val: 0.863, OR: 0.866 | model: dis_status ~ 0.071[0.0e+00] + (0.866 * mod_ant[0.863]), glm_warn [False]: nan log10 trans: False | Notes: n=834 | DoF=1 | n iters: full : 6.00e+00, null : 6.00e+00 | Conv at last: LL change : 0.00e+00, max abs score : 3.10e-14, beta change : 1.83e-07 | Log Likes: full : -1.98e+02, null : -1.98e+02 | Method: Penalized ML | control: maxit : 2500, maxhs : 0, maxstep : 5, lconv : 1e-05, gconv : 1e-05, xconv : 1e-05, collapse : TRUE, fit : NR, call : logistf.control(maxit = n_iter) | mod control: tau : 0.5, terms.fit : NULL, call : logistf.mod.control() dtype: object	20289 13955-0 [Hepatitis C virus Ab [Presence] in Serum or Plasma by Immunoassay, glm]: nCase: 38642 | nCon: 4054158, corr p-val: 3.18e-10, uncorr p-val: 3.93e-11, OR: 1.228 | model: dis_status ~ 0.009[0.0e+00] + (1.228 * mod_ant[3.9e-11]), glm_warn [False]: nan log10 trans: False | Notes: nan 20292 40726-2 [Hepatitis C virus IgG Ab [Presence] in Serum or Plasma by Immunoassay, firth]: nCase: 229 | nCon: 7797, corr p-val: 0.885, uncorr p-val: 0.818, OR: 1.12 | model: dis_status ~ 0.029[0.0e+00] + (1.120 * mod_ant[0.818]), glm_warn [False]: nan log10 trans: False | Notes: n=8026 | DoF=1 | n iters: full : 7.00e+00, null : 7.00e+00 | Conv at last: LL change : 2.27e-13, max abs score : 7.11e-14, beta change : 9.11e-09 | Log Likes: full : -1.04e+03, null : -1.04e+03 | Method: Penalized ML | control: maxit : 2500, maxhs : 0, maxstep : 5, lconv : 1e-05, gconv : 1e-05, xconv : 1e-05, collapse : TRUE, fit : NR, call : logistf.control(maxit = n_iter) | mod control: tau : 0.5, terms.fit : NULL, call : logistf.mod.control() 20296 72376-7 [Hepatitis C virus Ab [Presence] in Serum, Plasma or Blood by Rapid immunoassay, glm]: nCase: 222 | nCon: 22517, corr p-val: 0.555, uncorr p-val: 0.346, OR: 1.325 | model: dis_status ~ 0.010[0.0e+00] + (1.325 * mod_ant[0.346]), glm_warn [False]: nan log10 trans: False | Notes: nan dtype: object	False		False		False		False		virus	Flaviviridae		Hepacivirus C
Mineral deficiency NEC	endocrine/metabolic	262	HHV-6	p101_k	No	Unknown	did_not_attempt	0.4450123670733506		0.857		[0.626-1.172]		56	8967						num_sex_part		All			dis_status ~ 0.015[3.6e-05] + (0.857 * mod_ant[0.333]) + (0.424 * num_sex_part1[0.414]) + (0.717 * num_sex_part2[0.748]) + (0.987 * num_sex_part3[0.990]) + (0.188 * num_sex_part4[0.129]) + (0.546 * num_sex_part5[0.566])		1.24	1.36	0.89	0.85	1.25	1.32					67.15	67.37			0.332712460586188		num_sex_part	num_sex_part1 : 4.14e-01, num_sex_part2 : 7.48e-01, num_sex_part3 : 9.90e-01, num_sex_part4 : 1.29e-01, num_sex_part5 : 5.66e-01	num_sex_part1: 0.424 [0.054-3.323], num_sex_part2: 0.717 [0.093-5.491], num_sex_part3: 0.987 [0.128-7.599], num_sex_part4: 0.188 [0.022-1.624], num_sex_part5: 0.546 [0.069-4.315]						False				False				virus	Herpesviridae	Betaherpesvirinae	betaherpesvirus 6
Mineral deficiency NEC	endocrine/metabolic	262	HHV-7	U14	No	Unknown	did_not_attempt	0.5704111772981071		1.245		[0.673-2.303]		56	8967						alc		All			dis_status ~ 0.008[4.4e-07] + (1.245 * mod_ant[0.485]) + (1.207 * alc1[0.767]) + (0.390 * alc2[0.047]) + (4.669 * alc3[0.171])		2.78	2.74	0.4	0.44	2.79	2.78					67.15	67.37			0.484849500703391		alc	alc1 : 7.67e-01, alc2 : 4.74e-02, alc3 : 1.71e-01	alc1: 1.207 [0.346-4.211], alc2: 0.390 [0.154-0.989], alc3: 4.669 [0.514-42.406]						False				False				virus	Herpesviridae	Betaherpesvirinae	betaherpesvirus 7
Mineral deficiency NEC	endocrine/metabolic	262	HIV	env	Yes	Unknown	replicated	0.1870171727794984	9.395592831717943e-06	0.574	0.389	[0.334-0.986]	[0.265-0.572]	56	8967	774	34424	68961-2	HIV 1 Ab [Presence] in Serum, Plasma or Blood by Rapid immunoassay	glm			All	All	0	dis_status ~ 0.014[1.7e-24] + (0.574 * mod_ant[0.044])	dis_status ~ 0.024[0.0e+00] + (0.389 * mod_ant[1.6e-06])	1.43	1.53	0.53	0.4	1.55	1.59	31498	2926	747	27	67.15	67.37	47.97	43.31	0.0444570782107099	1.6239296252352e-06		:		:			0 5221-7 [HIV 1 Ab [Presence] in Serum or Plasma by Immunoblot, glm]: nCase: 99 | nCon: 6189, corr p-val: 9.66e-05, uncorr p-val: 1.79e-05, OR: 0.414 | model: dis_status ~ 0.025[4.9e-168] + (0.414 * mod_ant[1.8e-05]), glm_warn [False]: nan log10 trans: False | Notes: nan 1 29893-5 [HIV 1 Ab [Presence] in Serum or Plasma by Immunoassay, glm]: nCase: 2124 | nCon: 91929, corr p-val: 1.21e-04, uncorr p-val: 2.31e-05, OR: 0.585 | model: dis_status ~ 0.024[0.0e+00] + (0.585 * mod_ant[2.3e-05]), glm_warn [False]: nan log10 trans: False | Notes: nan 2 9666-9 [HIV 1 p31 Ab [Presence] in Serum by Immunoblot, firth]: nCase: 17 | nCon: 1145, corr p-val: 0.121, uncorr p-val: 0.044, OR: 0.334 | model: dis_status ~ 0.022[0.0e+00] + (0.334 * mod_ant[0.044]), glm_warn [False]: nan log10 trans: False | Notes: n=1162 | DoF=1 | n iters: full : 8.00e+00, null : 7.00e+00 | Conv at last: LL change : 2.25e-12, max abs score : 2.30e-12, beta change : 1.16e-06 | Log Likes: full : -8.45e+01, null : -8.66e+01 | Method: Penalized ML | control: maxit : 2500, maxhs : 0, maxstep : 5, lconv : 1e-05, gconv : 1e-05, xconv : 1e-05, collapse : TRUE, fit : NR, call : logistf.control(maxit = n_iter) | mod control: tau : 0.5, terms.fit : NULL, call : logistf.mod.control() 3 9668-5 [HIV 1 p55 Ab [Presence] in Serum by Immunoblot, firth]: nCase: 17 | nCon: 1146, corr p-val: 0.183, uncorr p-val: 0.074, OR: 0.375 | model: dis_status ~ 0.021[0.0e+00] + (0.375 * mod_ant[0.074]), glm_warn [False]: nan log10 trans: False | Notes: n=1163 | DoF=1 | n iters: full : 8.00e+00, null : 7.00e+00 | Conv at last: LL change : 6.39e-13, max abs score : 5.84e-13, beta change : 5.84e-07 | Log Likes: full : -8.50e+01, null : -8.66e+01 | Method: Penalized ML | control: maxit : 2500, maxhs : 0, maxstep : 5, lconv : 1e-05, gconv : 1e-05, xconv : 1e-05, collapse : TRUE, fit : NR, call : logistf.control(maxit = n_iter) | mod control: tau : 0.5, terms.fit : NULL, call : logistf.mod.control() 4 9664-4 [HIV 1 p24 Ab [Presence] in Serum by Immunoblot, glm]: nCase: 98 | nCon: 6889, corr p-val: 0.235, uncorr p-val: 0.103, OR: 0.646 | model: dis_status ~ 0.016[2.3e-302] + (0.646 * mod_ant[0.103]), glm_warn [False]: nan log10 trans: False | Notes: nan 5 25835-0 [HIV 1 RNA [Presence] in Serum or Plasma by NAA with probe detection, glm]: nCase: 331 | nCon: 17388, corr p-val: 0.279, uncorr p-val: 0.126, OR: 0.784 | model: dis_status ~ 0.020[0.0e+00] + (0.784 * mod_ant[0.126]), glm_warn [False]: nan log10 trans: False | Notes: nan 6 7917-8 [HIV 1 Ab [Presence] in Serum, firth]: nCase: 495 | nCon: 25837, corr p-val: 0.544, uncorr p-val: 0.329, OR: 0.491 | model: dis_status ~ 0.019[0.0e+00] + (0.491 * mod_ant[0.329]), glm_warn [False]: nan log10 trans: False | Notes: n=26332 | DoF=1 | n iters: full : 8.00e+00, null : 7.00e+00 | Conv at last: LL change : 2.27e-12, max abs score : 2.35e-14, beta change : 6.50e-08 | Log Likes: full : -2.45e+03, null : -2.45e+03 | Method: Penalized ML | control: maxit : 2500, maxhs : 0, maxstep : 5, lconv : 1e-05, gconv : 1e-05, xconv : 1e-05, collapse : TRUE, fit : NR, call : logistf.control(maxit = n_iter) | mod control: tau : 0.5, terms.fit : NULL, call : logistf.mod.control() 7 12859-5 [HIV 1 p18 Ab [Presence] in Serum by Immunoblot, glm]: nCase: 134 | nCon: 4094, corr p-val: 0.695, uncorr p-val: 0.514, OR: 0.865 | model: dis_status ~ 0.034[4.8e-263] + (0.865 * mod_ant[0.514]), glm_warn [False]: nan log10 trans: False | Notes: nan 8 18396-2 [HIV 1 p24 Ag [Presence] in Serum or Plasma by Immunoassay, firth]: nCase: 2334 | nCon: 90120, corr p-val: 0.845, uncorr p-val: 0.715, OR: 0.857 | model: dis_status ~ 0.026[0.0e+00] + (0.857 * mod_ant[0.715]), glm_warn [False]: nan log10 trans: False | Notes: n=92454 | DoF=1 | n iters: full : 7.00e+00, null : 7.00e+00 | Conv at last: LL change : 5.46e-12, max abs score : 2.88e-12, beta change : 2.56e-07 | Log Likes: full : -1.09e+04, null : -1.09e+04 | Method: Penalized ML | control: maxit : 2500, maxhs : 0, maxstep : 5, lconv : 1e-05, gconv : 1e-05, xconv : 1e-05, collapse : TRUE, fit : NR, call : logistf.control(maxit = n_iter) | mod control: tau : 0.5, terms.fit : NULL, call : logistf.mod.control() dtype: object	20304 24012-7 [HIV 1 Ag [Presence] in Serum, firth]: nCase: 631 | nCon: 33422, corr p-val: 0.161, uncorr p-val: 0.061, OR: 3.41 | model: dis_status ~ 0.019[0.0e+00] + (3.410 * mod_ant[0.061]), glm_warn [False]: nan log10 trans: False | Notes: n=34053 | DoF=1 | n iters: full : 7.00e+00, null : 7.00e+00 | Conv at last: LL change : 8.92e-10, max abs score : 8.59e-10, beta change : 1.70e-06 | Log Likes: full : -3.14e+03, null : -3.14e+03 | Method: Penalized ML | control: maxit : 2500, maxhs : 0, maxstep : 5, lconv : 1e-05, gconv : 1e-05, xconv : 1e-05, collapse : TRUE, fit : NR, call : logistf.control(maxit = n_iter) | mod control: tau : 0.5, terms.fit : NULL, call : logistf.mod.control() 20307 44871-2 [HIV 1 proviral DNA [Presence] in Blood by NAA with probe detection, firth]: nCase: 34 | nCon: 1319, corr p-val: 0.532, uncorr p-val: 0.319, OR: 1.858 | model: dis_status ~ 0.025[0.0e+00] + (1.858 * mod_ant[0.319]), glm_warn [False]: nan log10 trans: False | Notes: n=1353 | DoF=1 | n iters: full : 7.00e+00, null : 7.00e+00 | Conv at last: LL change : 1.42e-13, max abs score : 5.28e-14, beta change : 6.59e-08 | Log Likes: full : -1.56e+02, null : -1.57e+02 | Method: Penalized ML | control: maxit : 2500, maxhs : 0, maxstep : 5, lconv : 1e-05, gconv : 1e-05, xconv : 1e-05, collapse : TRUE, fit : NR, call : logistf.control(maxit = n_iter) | mod control: tau : 0.5, terms.fit : NULL, call : logistf.mod.control() 20308 5017-9 [HIV 1 RNA [Presence] in Blood by NAA with probe detection, firth]: nCase: 110 | nCon: 3778, corr p-val: 0.506, uncorr p-val: 0.297, OR: 1.742 | model: dis_status ~ 0.029[0.0e+00] + (1.742 * mod_ant[0.297]), glm_warn [False]: nan log10 trans: False | Notes: n=3888 | DoF=1 | n iters: full : 7.00e+00, null : 7.00e+00 | Conv at last: LL change : 5.68e-14, max abs score : 1.42e-14, beta change : 1.19e-08 | Log Likes: full : -4.97e+02, null : -4.98e+02 | Method: Penalized ML | control: maxit : 2500, maxhs : 0, maxstep : 5, lconv : 1e-05, gconv : 1e-05, xconv : 1e-05, collapse : TRUE, fit : NR, call : logistf.control(maxit = n_iter) | mod control: tau : 0.5, terms.fit : NULL, call : logistf.mod.control() 20315 9821-0 [HIV 1 p24 Ag [Presence] in Serum, firth]: nCase: 186 | nCon: 5177, corr p-val: 0.759, uncorr p-val: 0.587, OR: 1.634 | model: dis_status ~ 0.036[0.0e+00] + (1.634 * mod_ant[0.587]), glm_warn [False]: nan log10 trans: False | Notes: n=5363 | DoF=1 | n iters: full : 7.00e+00, null : 7.00e+00 | Conv at last: LL change : 2.27e-13, max abs score : 6.56e-14, beta change : 4.53e-10 | Log Likes: full : -8.05e+02, null : -8.05e+02 | Method: Penalized ML | control: maxit : 2500, maxhs : 0, maxstep : 5, lconv : 1e-05, gconv : 1e-05, xconv : 1e-05, collapse : TRUE, fit : NR, call : logistf.control(maxit = n_iter) | mod control: tau : 0.5, terms.fit : NULL, call : logistf.mod.control() dtype: object	False		False		False		False		virus	Retroviridae		Lentivirus
Mineral deficiency NEC	endocrine/metabolic	262	HPV-16	L1	Yes	Unknown	replicated	0.1036321897946296	1.82760724330882e-30	0.507	0.656	[0.315-0.816]	[0.611-0.704]	56	8967	10837	511125	30167-1	Human papilloma virus 16+18+31+33+35+39+45+51+52+56+58+59+68 DNA [Presence] in Cervix by Probe with signal amplification	glm	num_sex_part		All	All	0	dis_status ~ 0.031[0.001] + (0.507 * mod_ant[0.005]) + (0.428 * num_sex_part1[0.419]) + (0.740 * num_sex_part2[0.772]) + (1.040 * num_sex_part3[0.970]) + (0.202 * num_sex_part4[0.147]) + (0.573 * num_sex_part5[0.598])	dis_status ~ 0.022[0.0e+00] + (0.656 * mod_ant[5.6e-32])	1.38	1.57	0.59	0.47	1.53	1.6	451893	59232	9979	858	67.15	67.37	50.86	48.56	0.00518160948973148	5.640763096632161e-32	num_sex_part	num_sex_part1 : 4.19e-01, num_sex_part2 : 7.72e-01, num_sex_part3 : 9.70e-01, num_sex_part4 : 1.47e-01, num_sex_part5 : 5.98e-01	num_sex_part1: 0.428 [0.055-3.359], num_sex_part2: 0.740 [0.096-5.676], num_sex_part3: 1.040 [0.135-8.024], num_sex_part4: 0.202 [0.023-1.756], num_sex_part5: 0.573 [0.072-4.540]	:			0 59420-0 [Human papilloma virus 16+18+31+33+35+39+45+51+52+56+58+59+66+68 DNA [Presence] in Cervix by Probe with signal amplification, glm]: nCase: 5230 | nCon: 194321, corr p-val: 1.51e-11, uncorr p-val: 1.49e-12, OR: 0.661 | model: dis_status ~ 0.028[0.0e+00] + (0.661 * mod_ant[1.5e-12]), glm_warn [False]: nan log10 trans: False | Notes: nan 1 49896-4 [Human papilloma virus 16+18+31+33+35+39+45+51+52+56+58+59+68 DNA [Presence] in Specimen by NAA with probe detection, glm]: nCase: 4930 | nCon: 140431, corr p-val: 0.017, uncorr p-val: 4.58e-03, OR: 0.859 | model: dis_status ~ 0.036[0.0e+00] + (0.859 * mod_ant[0.005]), glm_warn [False]: nan log10 trans: False | Notes: nan 2 61372-9 [Human papilloma virus 16 DNA [Presence] in Specimen by NAA with probe detection, glm]: nCase: 8985 | nCon: 247124, corr p-val: 0.055, uncorr p-val: 0.018, OR: 0.81 | model: dis_status ~ 0.036[0.0e+00] + (0.810 * mod_ant[0.018]), glm_warn [False]: nan log10 trans: False | Notes: nan 3 82675-0 [Human papilloma virus 16+18+31+33+35+39+45+51+52+56+58+59+66+68 DNA [Presence] in Cervix by NAA with probe detection, glm]: nCase: 852 | nCon: 20104, corr p-val: 0.477, uncorr p-val: 0.265, OR: 0.879 | model: dis_status ~ 0.043[0.0e+00] + (0.879 * mod_ant[0.265]), glm_warn [False]: nan log10 trans: False | Notes: nan 4 59263-4 [Human papilloma virus 16 DNA [Presence] in Cervix by Probe with signal amplification, glm]: nCase: 730 | nCon: 51314, corr p-val: 0.562, uncorr p-val: 0.358, OR: 0.837 | model: dis_status ~ 0.014[0.0e+00] + (0.837 * mod_ant[0.358]), glm_warn [False]: nan log10 trans: False | Notes: nan 5 77399-4 [Human papilloma virus 16 DNA [Presence] in Cervix by NAA with probe detection, glm]: nCase: 808 | nCon: 21269, corr p-val: 0.647, uncorr p-val: 0.447, OR: 0.812 | model: dis_status ~ 0.038[0.0e+00] + (0.812 * mod_ant[0.447]), glm_warn [False]: nan log10 trans: False | Notes: nan 6 70061-7 [Human papilloma virus 16 and 18 DNA [Presence] in Specimen by NAA with probe detection, glm]: nCase: 147 | nCon: 37006, corr p-val: 0.819, uncorr p-val: 0.662, OR: 0.891 | model: dis_status ~ 0.004[0.0e+00] + (0.891 * mod_ant[0.662]), glm_warn [False]: nan log10 trans: False | Notes: nan 7 17399-7 [Human papilloma virus 16 Ag [Presence] in Specimen, glm]: nCase: 1110 | nCon: 33120, corr p-val: 0.949, uncorr p-val: 0.932, OR: 0.979 | model: dis_status ~ 0.034[0.0e+00] + (0.979 * mod_ant[0.932]), glm_warn [False]: nan log10 trans: False | Notes: nan dtype: object	20317 21440-3 [Human papilloma virus 16+18+31+33+35+45+51+52+56 DNA [Presence] in Cervix by Probe, glm]: nCase: 33 | nCon: 1328, corr p-val: 0.662, uncorr p-val: 0.482, OR: 1.283 | model: dis_status ~ 0.022[3.0e-57] + (1.283 * mod_ant[0.482]), glm_warn [False]: nan log10 trans: False | Notes: nan dtype: object	False		False		False		False		virus	Papillomaviridae		Alphapapillomavirus 9
Mineral deficiency NEC	endocrine/metabolic	262	HPV-18	L1	No	Unknown	did_not_attempt	0.3256891809140222		0.676		[0.398-1.147]		56	8967						num_sex_part		All			dis_status ~ 0.021[3.1e-04] + (0.676 * mod_ant[0.147]) + (0.429 * num_sex_part1[0.420]) + (0.728 * num_sex_part2[0.760]) + (1.013 * num_sex_part3[0.990]) + (0.191 * num_sex_part4[0.133]) + (0.560 * num_sex_part5[0.583])		1.44	1.53	0.55	0.45	1.54	1.57					67.15	67.37			0.14656013141131		num_sex_part	num_sex_part1 : 4.20e-01, num_sex_part2 : 7.60e-01, num_sex_part3 : 9.90e-01, num_sex_part4 : 1.33e-01, num_sex_part5 : 5.83e-01	num_sex_part1: 0.429 [0.055-3.360], num_sex_part2: 0.728 [0.095-5.578], num_sex_part3: 1.013 [0.131-7.805], num_sex_part4: 0.191 [0.022-1.655], num_sex_part5: 0.560 [0.071-4.432]						False				False				virus	Papillomaviridae		Alphapapillomavirus 7
Mineral deficiency NEC	endocrine/metabolic	262	H. pylori	CagA	No	Unknown	did_not	0.2037242928019309	0.05423653395801523	1.369	1.652	[0.973-1.927]	[1.092-2.498]	35	4534	153	4604	16126-5	Helicobacter pylori IgG Ab [Presence] in Serum	glm	num_sex_part		All	All	0	dis_status ~ 0.012[4.5e-05] + (1.369 * mod_ant[0.071]) + (0.269 * num_sex_part1[0.225]) + (0.381 * num_sex_part2[0.368]) + (0.835 * num_sex_part3[0.864]) + (0.037 * num_sex_part4[0.021]) + (0.302 * num_sex_part5[0.273])	dis_status ~ 0.031[0.0e+00] + (1.652 * mod_ant[0.017])	2.35	2.03	1.04	0.91	2.02	1.85	4033	571	124	29	65.92	67.27	59.22	48.94	0.0713035024806758	0.0174092578136839	alc, num_sex_part	num_sex_part1 : 2.25e-01, num_sex_part2 : 3.68e-01, num_sex_part3 : 8.64e-01, num_sex_part4 : 2.05e-02, num_sex_part5 : 2.73e-01	num_sex_part1: 0.269 [0.032-2.240], num_sex_part2: 0.381 [0.046-3.119], num_sex_part3: 0.835 [0.106-6.593], num_sex_part4: 0.037 [0.002-0.602], num_sex_part5: 0.302 [0.035-2.574]	:				20262 16125-7 [Helicobacter pylori IgA Ab [Presence] in Serum, firth]: nCase: 20 | nCon: 454, corr p-val: 0.947, uncorr p-val: 0.924, OR: 0.945 | model: dis_status ~ 0.047[0.0e+00] + (0.945 * mod_ant[0.924]), glm_warn [False]: nan log10 trans: False | Notes: n=474 | DoF=1 | n iters: full : 6.00e+00, null : 6.00e+00 | Conv at last: LL change : 1.44e-10, max abs score : 1.31e-10, beta change : 3.21e-06 | Log Likes: full : -8.09e+01, null : -8.09e+01 | Method: Penalized ML | control: maxit : 2500, maxhs : 0, maxstep : 5, lconv : 1e-05, gconv : 1e-05, xconv : 1e-05, collapse : TRUE, fit : NR, call : logistf.control(maxit = n_iter) | mod control: tau : 0.5, terms.fit : NULL, call : logistf.mod.control() 20264 17780-8 [Helicobacter pylori Ag [Presence] in Stool by Immunoassay, glm]: nCase: 5360 | nCon: 115561, corr p-val: 4.82e-08, uncorr p-val: 7.45e-09, OR: 0.73 | model: dis_status ~ 0.048[0.0e+00] + (0.730 * mod_ant[7.4e-09]), glm_warn [False]: nan log10 trans: False | Notes: nan 20265 17859-0 [Helicobacter pylori IgG Ab [Presence] in Serum or Plasma by Immunoassay, glm]: nCase: 2240 | nCon: 38313, corr p-val: 0.188, uncorr p-val: 0.077, OR: 0.918 | model: dis_status ~ 0.060[0.0e+00] + (0.918 * mod_ant[0.077]), glm_warn [False]: nan log10 trans: False | Notes: nan 20266 22310-7 [Helicobacter pylori Ab [Presence] in Serum, glm]: nCase: 2029 | nCon: 50116, corr p-val: 0.885, uncorr p-val: 0.764, OR: 0.978 | model: dis_status ~ 0.041[0.0e+00] + (0.978 * mod_ant[0.764]), glm_warn [False]: nan log10 trans: False | Notes: nan 20267 31843-6 [Helicobacter pylori Ag [Presence] in Stool, glm]: nCase: 580 | nCon: 23700, corr p-val: 3.01e-03, uncorr p-val: 6.88e-04, OR: 0.483 | model: dis_status ~ 0.026[0.0e+00] + (0.483 * mod_ant[6.9e-04]), glm_warn [False]: nan log10 trans: False | Notes: nan 20268 46987-4 [Helicobacter pylori IgM Ab [Presence] in Serum by Immunoassay, glm]: nCase: 152 | nCon: 3790, corr p-val: 0.953, uncorr p-val: 0.943, OR: 0.976 | model: dis_status ~ 0.040[0.0e+00] + (0.976 * mod_ant[0.943]), glm_warn [False]: nan log10 trans: False | Notes: nan 20269 80373-4 [Helicobacter pylori Ag [Presence] in Stool by Rapid immunoassay, glm]: nCase: 1510 | nCon: 23583, corr p-val: 0.03, uncorr p-val: 8.70e-03, OR: 0.694 | model: dis_status ~ 0.065[0.0e+00] + (0.694 * mod_ant[0.009]), glm_warn [False]: nan log10 trans: False | Notes: nan dtype: object	False		False		False		False		bacteria	Helicobacteraceae		H. pylori
Mineral deficiency NEC	endocrine/metabolic	262	HSV-1	IgG	No	Unknown	did_not_attempt	0.848726687324142		0.972		[0.724-1.304]		56	8967						alc, num_sex_part		All			dis_status ~ 0.024[0.001] + (0.972 * mod_ant[0.849]) + (1.187 * alc1[0.790]) + (0.402 * alc2[0.058]) + (4.726 * alc3[0.173]) + (0.480 * num_sex_part1[0.489]) + (0.858 * num_sex_part2[0.885]) + (1.164 * num_sex_part3[0.886]) + (0.229 * num_sex_part4[0.187]) + (0.573 * num_sex_part5[0.601])		2.99	2.99	0.98	0.9	3.45	3.47					67.15	67.37			0.848726687324142		alc, num_sex_part	alc1 : 7.90e-01, alc2 : 5.85e-02, alc3 : 1.73e-01, num_sex_part1 : 4.89e-01, num_sex_part2 : 8.85e-01, num_sex_part3 : 8.86e-01, num_sex_part4 : 1.87e-01, num_sex_part5 : 6.01e-01	alc1: 1.187 [0.336-4.197], alc2: 0.402 [0.157-1.033], alc3: 4.726 [0.505-44.223], num_sex_part1: 0.480 [0.06-3.839], num_sex_part2: 0.858 [0.109-6.761], num_sex_part3: 1.164 [0.147-9.236], num_sex_part4: 0.229 [0.026-2.045], num_sex_part5: 0.573 [0.071-4.626]						False				False				virus	Herpesviridae	Alphaherpesvirinae	alphaherpesvirus 1
Mineral deficiency NEC	endocrine/metabolic	262	HSV-2	IgG	No	Unknown	did_not_attempt	0.3666490038675473		0.786		[0.548-1.129]		56	8967						num_sex_part		All			dis_status ~ 0.017[7.2e-05] + (0.786 * mod_ant[0.193]) + (0.429 * num_sex_part1[0.420]) + (0.735 * num_sex_part2[0.767]) + (1.027 * num_sex_part3[0.980]) + (0.198 * num_sex_part4[0.142]) + (0.575 * num_sex_part5[0.600])		1.44	1.58	0.93	0.77	1.41	1.51					67.15	67.37			0.192927037248173		num_sex_part	num_sex_part1 : 4.20e-01, num_sex_part2 : 7.67e-01, num_sex_part3 : 9.80e-01, num_sex_part4 : 1.42e-01, num_sex_part5 : 6.00e-01	num_sex_part1: 0.429 [0.055-3.361], num_sex_part2: 0.735 [0.096-5.639], num_sex_part3: 1.027 [0.133-7.916], num_sex_part4: 0.198 [0.023-1.719], num_sex_part5: 0.575 [0.073-4.556]						False				False				virus	Herpesviridae	Alphaherpesvirinae	alphaherpesvirus 2
Mineral deficiency NEC	endocrine/metabolic	262	HTLV-1	env	No	Unknown	could_not	0.1870171727794984		0.596		[0.365-0.972]		56	8967								All			dis_status ~ 0.012[6.4e-40] + (0.596 * mod_ant[0.038])		1.22	1.35	0.6	0.46	1.43	1.43					67.15	67.37			0.0381835951356175			:							False				False				virus	Retroviridae	Orthoretrovirinae	T-lymphotropic virus 1
Mineral deficiency NEC	endocrine/metabolic	262	JCV	VP1	No	Unknown	did_not_attempt	0.3666490038675473		0.756		[0.493-1.161]		56	8967								All			dis_status ~ 0.012[1.0e-15] + (0.756 * mod_ant[0.202])		2.42	2.53	0.71	0.6	2.42	2.5					67.15	67.37			0.201656952127151			:							False				False				virus	Polyomaviridae		polyomavirus 2
Mineral deficiency NEC	endocrine/metabolic	262	KSHV	K8_1	No	Unknown	did_not	0.1870171727794984	0.7593533941173901	0.559	0.487	[0.315-0.992]	[0.004-3.878]	56	8967	19	309	32364-2	Herpes virus 8 DNA [Presence] in Serum or Plasma by NAA with probe detection	firth	alc		All	All	0	dis_status ~ 0.037[6.9e-07] + (0.559 * mod_ant[0.047]) + (1.220 * alc1[0.755]) + (0.386 * alc2[0.045]) + (4.700 * alc3[0.169])	dis_status ~ 0.066[0.0e+00] + (0.487 * mod_ant[0.582])	1.63	1.72	0.5	0.37	1.74	1.76	294	15	19	0	67.15	67.37	51.89	53.9	0.0467542931948746	0.581514361911287	alc	alc1 : 7.55e-01, alc2 : 4.48e-02, alc3 : 1.69e-01	alc1: 1.220 [0.35-4.255], alc2: 0.386 [0.152-0.978], alc3: 4.700 [0.517-42.746]	:		n=328 | DoF=1 | n iters: full : 7.00e+00, null : 6.00e+00 | Conv at last: LL change : -2.84e-14, max abs score : 3.44e-15, beta change : 2.48e-09 | Log Likes: full : -7.11e+01, null : -7.12e+01 | Method: Penalized ML | control: maxit : 2500, maxhs : 0, maxstep : 5, lconv : 1e-05, gconv : 1e-05, xconv : 1e-05, collapse : TRUE, fit : NR, call : logistf.control(maxit = n_iter) | mod control: tau : 0.5, terms.fit : NULL, call : logistf.mod.control()			False		False		False		False		virus	Herpesviridae		gammaherpesvirus 8
Mineral deficiency NEC	endocrine/metabolic	262	MCV	VP1	No	Unknown	did_not_attempt	0.4450123670733506		1.177		[0.846-1.638]		56	8967						num_sex_part		All			dis_status ~ 0.008[1.2e-05] + (1.177 * mod_ant[0.334]) + (0.413 * num_sex_part1[0.400]) + (0.695 * num_sex_part2[0.726]) + (0.951 * num_sex_part3[0.962]) + (0.178 * num_sex_part4[0.117]) + (0.524 * num_sex_part5[0.540])		2.94	2.85	0.82	0.82	3.19	3					67.15	67.37			0.333759275305013		num_sex_part	num_sex_part1 : 4.00e-01, num_sex_part2 : 7.26e-01, num_sex_part3 : 9.62e-01, num_sex_part4 : 1.17e-01, num_sex_part5 : 5.40e-01	num_sex_part1: 0.413 [0.053-3.240], num_sex_part2: 0.695 [0.091-5.329], num_sex_part3: 0.951 [0.123-7.328], num_sex_part4: 0.178 [0.021-1.541], num_sex_part5: 0.524 [0.066-4.143]						False				False				virus	Polyomaviridae		polyomavirus 5
Mineral deficiency NEC	endocrine/metabolic	262	T. gondii	sag1	No	Unknown	did_not	0.1870171727794984	0.01937869505075493	0.56	0.65	[0.325-0.963]	[0.48-0.880]	56	8967	675	17781	40677-7	Toxoplasma gondii IgG Ab [Presence] in Serum by Immunoassay	glm	alc, num_sex_part		All	All	0	dis_status ~ 0.066[0.022] + (0.560 * mod_ant[0.036]) + (1.133 * alc1[0.847]) + (0.393 * alc2[0.052]) + (4.910 * alc3[0.163]) + (0.490 * num_sex_part1[0.501]) + (0.883 * num_sex_part2[0.906]) + (1.209 * num_sex_part3[0.857]) + (0.238 * num_sex_part4[0.197]) + (0.597 * num_sex_part5[0.627])	dis_status ~ 0.039[0.0e+00] + (0.650 * mod_ant[0.005])	1.82	1.93	0.52	0.42	1.89	1.95	15983	1798	629	46	67.15	67.37	47.92	49.17	0.0362369904894956	0.0053887786969892	alc, num_sex_part	alc1 : 8.47e-01, alc2 : 5.24e-02, alc3 : 1.63e-01, num_sex_part1 : 5.01e-01, num_sex_part2 : 9.06e-01, num_sex_part3 : 8.57e-01, num_sex_part4 : 1.97e-01, num_sex_part5 : 6.27e-01	alc1: 1.133 [0.32-4.016], alc2: 0.393 [0.153-1.010], alc3: 4.910 [0.524-45.971], num_sex_part1: 0.490 [0.061-3.909], num_sex_part2: 0.883 [0.112-6.933], num_sex_part3: 1.209 [0.153-9.559], num_sex_part4: 0.238 [0.027-2.111], num_sex_part5: 0.597 [0.074-4.789]	:			0 22580-5 [Toxoplasma gondii IgG Ab [Presence] in Serum, glm]: nCase: 439 | nCon: 9522, corr p-val: 0.138, uncorr p-val: 0.051, OR: 0.725 | model: dis_status ~ 0.048[0.0e+00] + (0.725 * mod_ant[0.051]), glm_warn [False]: nan log10 trans: False | Notes: nan 1 30569-8 [Toxoplasma gondii IgM Ab [Presence] in Cerebral spinal fluid by Immunoassay, firth]: nCase: 29 | nCon: 991, corr p-val: 0.458, uncorr p-val: 0.249, OR: 0.497 | model: dis_status ~ 0.033[0.0e+00] + (0.497 * mod_ant[0.249]), glm_warn [False]: nan log10 trans: False | Notes: n=1020 | DoF=1 | n iters: full : 7.00e+00, null : 7.00e+00 | Conv at last: LL change : 5.58e-11, max abs score : 5.40e-11, beta change : 6.74e-06 | Log Likes: full : -1.29e+02, null : -1.30e+02 | Method: Penalized ML | control: maxit : 2500, maxhs : 0, maxstep : 5, lconv : 1e-05, gconv : 1e-05, xconv : 1e-05, collapse : TRUE, fit : NR, call : logistf.control(maxit = n_iter) | mod control: tau : 0.5, terms.fit : NULL, call : logistf.mod.control() 2 29904-0 [Toxoplasma gondii DNA [Presence] in Specimen by NAA with probe detection, firth]: nCase: 171 | nCon: 4505, corr p-val: 0.619, uncorr p-val: 0.416, OR: 0.615 | model: dis_status ~ 0.039[0.0e+00] + (0.615 * mod_ant[0.416]), glm_warn [False]: nan log10 trans: False | Notes: n=4676 | DoF=1 | n iters: full : 7.00e+00, null : 7.00e+00 | Conv at last: LL change : -1.14e-13, max abs score : 5.15e-14, beta change : 1.48e-07 | Log Likes: full : -7.30e+02, null : -7.30e+02 | Method: Penalized ML | control: maxit : 2500, maxhs : 0, maxstep : 5, lconv : 1e-05, gconv : 1e-05, xconv : 1e-05, collapse : TRUE, fit : NR, call : logistf.control(maxit = n_iter) | mod control: tau : 0.5, terms.fit : NULL, call : logistf.mod.control() dtype: object	20364 40678-5 [Toxoplasma gondii IgM Ab [Presence] in Serum or Plasma by Immunoassay, glm]: nCase: 560 | nCon: 22024, corr p-val: 0.482, uncorr p-val: 0.274, OR: 1.403 | model: dis_status ~ 0.025[0.0e+00] + (1.403 * mod_ant[0.274]), glm_warn [False]: nan log10 trans: False | Notes: nan 20365 42626-2 [Toxoplasma gondii DNA [Presence] in Cerebral spinal fluid by NAA with probe detection, firth]: nCase: 66 | nCon: 2776, corr p-val: 0.885, uncorr p-val: 0.78, OR: 1.539 | model: dis_status ~ 0.024[0.0e+00] + (1.539 * mod_ant[0.780]), glm_warn [False]: nan log10 trans: False | Notes: n=2842 | DoF=1 | n iters: full : 7.00e+00, null : 7.00e+00 | Conv at last: LL change : 3.98e-13, max abs score : 4.26e-13, beta change : 1.20e-07 | Log Likes: full : -3.12e+02, null : -3.12e+02 | Method: Penalized ML | control: maxit : 2500, maxhs : 0, maxstep : 5, lconv : 1e-05, gconv : 1e-05, xconv : 1e-05, collapse : TRUE, fit : NR, call : logistf.control(maxit = n_iter) | mod control: tau : 0.5, terms.fit : NULL, call : logistf.mod.control() dtype: object	False		False		False		False		other	Sarcocystidae	Toxoplasmatinae	T. gondii
Mineral deficiency NEC	endocrine/metabolic	262	VZV	gE_gl	No	Unknown	did_not	0.2897329144515625	0.06837636039937284	0.666	0.911	[0.402-1.105]	[0.841-0.988]	56	8967	2794	123421	19162-7	Varicella zoster virus IgG Ab [Presence] in Serum	glm			All	All	0	dis_status ~ 0.018[5.9e-09] + (0.666 * mod_ant[0.116])	dis_status ~ 0.024[0.0e+00] + (0.911 * mod_ant[0.024])	2.61	2.72	0.53	0.51	2.62	2.72	36737	86684	887	1907	67.15	67.37	47.56	39.34	0.115893165780625	0.0236362727306474		:		:			0 11483-5 [Varicella zoster virus DNA [Presence] in Specimen by NAA with probe detection, glm]: nCase: 1137 | nCon: 36507, corr p-val: 0.885, uncorr p-val: 0.783, OR: 0.971 | model: dis_status ~ 0.031[0.0e+00] + (0.971 * mod_ant[0.783]), glm_warn [False]: nan log10 trans: False | Notes: nan dtype: object	20367 15410-4 [Varicella zoster virus IgG Ab [Presence] in Serum by Immunoassay, glm]: nCase: 4868 | nCon: 238539, corr p-val: 0.449, uncorr p-val: 0.228, OR: 1.054 | model: dis_status ~ 0.019[0.0e+00] + (1.054 * mod_ant[0.228]), glm_warn [False]: nan log10 trans: False | Notes: nan 20369 21598-8 [Varicella zoster virus DNA [Presence] in Cerebral spinal fluid by NAA with probe detection, glm]: nCase: 421 | nCon: 10686, corr p-val: 0.013, uncorr p-val: 3.50e-03, OR: 1.506 | model: dis_status ~ 0.037[0.0e+00] + (1.506 * mod_ant[0.003]), glm_warn [False]: nan log10 trans: False | Notes: nan 20370 29248-2 [Varicella zoster virus DNA [Presence] in Blood by NAA with probe detection, firth]: nCase: 111 | nCon: 1573, corr p-val: 0.819, uncorr p-val: 0.667, OR: 1.287 | model: dis_status ~ 0.071[0.0e+00] + (1.287 * mod_ant[0.667]), glm_warn [False]: nan log10 trans: False | Notes: n=1684 | DoF=1 | n iters: full : 6.00e+00, null : 6.00e+00 | Conv at last: LL change : -1.71e-13, max abs score : 1.55e-14, beta change : 2.24e-08 | Log Likes: full : -4.06e+02, null : -4.06e+02 | Method: Penalized ML | control: maxit : 2500, maxhs : 0, maxstep : 5, lconv : 1e-05, gconv : 1e-05, xconv : 1e-05, collapse : TRUE, fit : NR, call : logistf.control(maxit = n_iter) | mod control: tau : 0.5, terms.fit : NULL, call : logistf.mod.control() 20371 43588-3 [Varicella zoster virus IgM Ab [Presence] in Serum by Immunofluorescence, firth]: nCase: 88 | nCon: 1889, corr p-val: 0.563, uncorr p-val: 0.364, OR: 1.738 | model: dis_status ~ 0.046[0.0e+00] + (1.738 * mod_ant[0.364]), glm_warn [False]: nan log10 trans: False | Notes: n=1977 | DoF=1 | n iters: full : 6.00e+00, null : 6.00e+00 | Conv at last: LL change : 4.59e-10, max abs score : 4.18e-10, beta change : 3.35e-06 | Log Likes: full : -3.57e+02, null : -3.57e+02 | Method: Penalized ML | control: maxit : 2500, maxhs : 0, maxstep : 5, lconv : 1e-05, gconv : 1e-05, xconv : 1e-05, collapse : TRUE, fit : NR, call : logistf.control(maxit = n_iter) | mod control: tau : 0.5, terms.fit : NULL, call : logistf.mod.control() 20372 5882-6 [Varicella zoster virus Ag [Presence] in Specimen by Immunofluorescence, glm]: nCase: 96 | nCon: 2644, corr p-val: 0.457, uncorr p-val: 0.244, OR: 1.28 | model: dis_status ~ 0.033[1.9e-141] + (1.280 * mod_ant[0.244]), glm_warn [False]: nan log10 trans: False | Notes: nan 20373 8049-9 [Varicella zoster virus DNA [Presence] in Serum by NAA with probe detection, glm]: nCase: 105 | nCon: 1814, corr p-val: 0.759, uncorr p-val: 0.59, OR: 1.214 | model: dis_status ~ 0.057[4.2e-164] + (1.214 * mod_ant[0.590]), glm_warn [False]: nan log10 trans: False | Notes: nan 20374 82188-4 [Varicella zoster virus DNA [Presence] in Cerebral spinal fluid by NAA with non-probe detection, firth]: nCase: 432 | nCon: 20060, corr p-val: 0.759, uncorr p-val: 0.573, OR: 1.327 | model: dis_status ~ 0.022[0.0e+00] + (1.327 * mod_ant[0.573]), glm_warn [False]: nan log10 trans: False | Notes: n=20492 | DoF=1 | n iters: full : 7.00e+00, null : 7.00e+00 | Conv at last: LL change : 3.87e-11, max abs score : 3.61e-11, beta change : 4.24e-07 | Log Likes: full : -2.09e+03, null : -2.09e+03 | Method: Penalized ML | control: maxit : 2500, maxhs : 0, maxstep : 5, lconv : 1e-05, gconv : 1e-05, xconv : 1e-05, collapse : TRUE, fit : NR, call : logistf.control(maxit = n_iter) | mod control: tau : 0.5, terms.fit : NULL, call : logistf.mod.control() 20375 94584-0 [Varicella zoster virus DNA [Presence] in Specimen by NAA with non-probe detection, firth]: nCase: 17 | nCon: 547, corr p-val: 0.235, uncorr p-val: 0.105, OR: 2.686 | model: dis_status ~ 0.028[0.0e+00] + (2.686 * mod_ant[0.105]), glm_warn [False]: nan log10 trans: False | Notes: n=564 | DoF=1 | n iters: full : 7.00e+00, null : 7.00e+00 | Conv at last: LL change : -5.68e-14, max abs score : 5.33e-15, beta change : 2.10e-08 | Log Likes: full : -7.33e+01, null : -7.46e+01 | Method: Penalized ML | control: maxit : 2500, maxhs : 0, maxstep : 5, lconv : 1e-05, gconv : 1e-05, xconv : 1e-05, collapse : TRUE, fit : NR, call : logistf.control(maxit = n_iter) | mod control: tau : 0.5, terms.fit : NULL, call : logistf.mod.control() dtype: object	False		False		False		False		virus	Herpesviridae		alphaherpesvirus 3
Proteinuria	endocrine/metabolic	269	BKV	VP1	No	Unknown	did_not_attempt	0.3192521946409029		0.745		[0.464-1.197]		61	9319						bmi, num_in_house		All			dis_status ~ 9.0e-04[1.9e-12] + (0.745 * mod_ant[0.223]) + (3.450 * bmi[5.4e-12]) + (0.503 * num_in_house2[0.018]) + (0.323 * num_in_house3[0.015]) + (0.199 * num_in_house4[0.009]) + (0.527 * num_in_house5[0.303]) + (2.1e-06 * num_in_house6[0.978])		3.31	3.4	0.53	0.48	3.4	3.54					69.1	67.43			0.223476536248632		bmi, age, num_in_house	bmi : 5.42e-12, num_in_house2 : 1.82e-02, num_in_house3 : 1.47e-02, num_in_house4 : 9.09e-03, num_in_house5 : 3.03e-01, num_in_house6 : 9.78e-01	bmi: 3.450 [2.426-4.905], num_in_house2: 0.503 [0.285-0.890], num_in_house3: 0.323 [0.13-0.801], num_in_house4: 0.199 [0.059-0.669], num_in_house5: 0.527 [0.156-1.780], num_in_house6: 2.1e-06 [0.00e+00-Inf]						False				False				virus	Polyomaviridae		polyomavirus 1
Proteinuria	endocrine/metabolic	269	C. trach.	momp_D	No	Unknown	did_not	0.0627348231042054	0.5714719371270969	1.593	1.327	[1.17-2.170]	[0.719-2.451]	61	9319	202	13993	53926-2	Chlamydia trachomatis rRNA [Presence] in Vaginal fluid by NAA with probe detection	glm	sex, num_in_house	sex	All	All	0	dis_status ~ 0.004[2.5e-46] + (1.593 * mod_ant[0.003]) + (2.302 * male[0.002]) + (0.495 * num_in_house2[0.015]) + (0.295 * num_in_house3[0.008]) + (0.170 * num_in_house4[0.004]) + (0.415 * num_in_house5[0.155]) + (1.8e-06 * num_in_house6[0.978])	dis_status ~ 0.014[0.0e+00] + (1.327 * mod_ant[0.366]) + (0.852 * male[0.874]) + (2.4e-04 * sex2[0.980])	1.59	1.31	0.76	0.75	1.51	1.2	13411	582	191	11	69.1	67.43	36.54	33.14	0.00313674115521027	0.365742039761342	sex, age, tdi_quant, num_in_house	sex1 : 1.76e-03, num_in_house2 : 1.54e-02, num_in_house3 : 8.39e-03, num_in_house4 : 4.05e-03, num_in_house5 : 1.55e-01, num_in_house6 : 9.78e-01	sex1: 2.302 [1.365-3.881], num_in_house2: 0.495 [0.28-0.874], num_in_house3: 0.295 [0.119-0.731], num_in_house4: 0.170 [0.051-0.569], num_in_house5: 0.415 [0.123-1.396], num_in_house6: 1.8e-06 [0.00e+00-Inf]	sex1 : 8.74e-01, sex2 : 9.80e-01	sex1: 0.852 [0.118-6.156], sex2: 2.4e-04 [9.25e-281-6.47e+272]		0 80363-5 [Chlamydia trachomatis DNA [Presence] in Anorectal by NAA with probe detection, firth]: nCase: 38 | nCon: 1758, corr p-val: 0.615, uncorr p-val: 0.414, OR: 1.641 | model: dis_status ~ 0.033[0.0e+00] + (1.641 * mod_ant[0.414]) + (0.643 * male[0.531]), glm_warn [False]: nan log10 trans: False | Notes: n=1796 | DoF=2 | n iters: full : 7.00e+00, null : 7.00e+00 | Conv at last: LL change : 3.88e-11, max abs score : 3.14e-08, beta change : 3.72e-06 | Log Likes: full : -1.81e+02, null : -1.82e+02 | Method: Penalized ML | control: maxit : 2500, maxhs : 0, maxstep : 5, lconv : 1e-05, gconv : 1e-05, xconv : 1e-05, collapse : TRUE, fit : NR, call : logistf.control(maxit = n_iter) | mod control: tau : 0.5, terms.fit : NULL, call : logistf.mod.control() 1 6349-5 [Chlamydia trachomatis [Presence] in Specimen by Organism specific culture, firth]: nCase: 207 | nCon: 8387, corr p-val: 0.707, uncorr p-val: 0.525, OR: 1.552 | model: dis_status ~ 0.026[0.0e+00] + (1.552 * mod_ant[0.525]) + (0.821 * male[0.189]) + (5.405 * sex2[0.363]), glm_warn [False]: nan log10 trans: False | Notes: n=8594 | DoF=3 | n iters: full : 7.00e+00, null : 7.00e+00 | Conv at last: LL change : 4.15e-11, max abs score : 8.84e-08, beta change : 1.34e-06 | Log Likes: full : -9.71e+02, null : -9.72e+02 | Method: Penalized ML | control: maxit : 2500, maxhs : 0, maxstep : 5, lconv : 1e-05, gconv : 1e-05, xconv : 1e-05, collapse : TRUE, fit : NR, call : logistf.control(maxit = n_iter) | mod control: tau : 0.5, terms.fit : NULL, call : logistf.mod.control() dtype: object	20380 16599-3 [Chlamydia trachomatis DNA [Presence] in Blood by NAA with probe detection, glm]: nCase: 433 | nCon: 49992, corr p-val: 0.534, uncorr p-val: 0.318, OR: 0.713 | model: dis_status ~ 0.008[0.0e+00] + (0.713 * mod_ant[0.318]) + (7.481 * male[7.6e-20]) + (1.6e-04 * sex2[0.966]), glm_warn [False]: nan log10 trans: False | Notes: nan 20381 21190-4 [Chlamydia trachomatis DNA [Presence] in Cervix by NAA with probe detection, glm]: nCase: 1547 | nCon: 60575, corr p-val: 5.53e-03, uncorr p-val: 1.36e-03, OR: 0.5 | model: dis_status ~ 0.026[0.0e+00] + (0.500 * mod_ant[0.001]) + (0.659 * male[0.171]) + (1.3e-04 * sex2[0.951]), glm_warn [False]: nan log10 trans: False | Notes: nan 20382 21613-5 [Chlamydia trachomatis DNA [Presence] in Specimen by NAA with probe detection, glm]: nCase: 25625 | nCon: 1247540, corr p-val: 9.01e-57, uncorr p-val: 1.54e-58, OR: 0.486 | model: dis_status ~ 0.020[0.0e+00] + (0.486 * mod_ant[1.5e-58]) + (1.195 * male[1.4e-29]) + (0.159 * sex2[0.064]), glm_warn [False]: nan log10 trans: False | Notes: nan 20383 31777-6 [Chlamydia trachomatis Ag [Presence] in Specimen, glm]: nCase: 2467 | nCon: 101156, corr p-val: 1.69e-08, uncorr p-val: 2.02e-09, OR: 0.382 | model: dis_status ~ 0.023[0.0e+00] + (0.382 * mod_ant[2.0e-09]) + (1.298 * male[3.2e-09]) + (4.1e-04 * sex2[0.923]), glm_warn [False]: nan log10 trans: False | Notes: nan 20384 42931-6 [Chlamydia trachomatis rRNA [Presence] in Urine by NAA with probe detection, glm]: nCase: 2725 | nCon: 129937, corr p-val: 0.081, uncorr p-val: 0.03, OR: 0.791 | model: dis_status ~ 0.021[0.0e+00] + (0.791 * mod_ant[0.030]) + (1.085 * male[0.059]) + (2.3e-05 * sex2[0.910]), glm_warn [False]: nan log10 trans: False | Notes: nan 20385 43304-5 [Chlamydia trachomatis rRNA [Presence] in Specimen by NAA with probe detection, glm]: nCase: 15488 | nCon: 762330, corr p-val: 2.75e-21, uncorr p-val: 1.89e-22, OR: 0.554 | model: dis_status ~ 0.020[0.0e+00] + (0.554 * mod_ant[1.9e-22]) + (1.104 * male[4.0e-07]) + (2.4e-05 * sex2[0.790]), glm_warn [False]: nan log10 trans: False | Notes: nan 20386 43404-3 [Chlamydia trachomatis DNA [Presence] in Specimen by Probe with signal amplification, glm]: nCase: 7175 | nCon: 445813, corr p-val: 4.95e-21, uncorr p-val: 3.68e-22, OR: 0.372 | model: dis_status ~ 0.018[0.0e+00] + (0.372 * mod_ant[3.7e-22]) + (0.699 * male[8.9e-33]) + (0.565 * sex2[0.422]), glm_warn [False]: nan log10 trans: False | Notes: nan 20387 45084-1 [Chlamydia trachomatis DNA [Presence] in Vaginal fluid by NAA with probe detection, glm]: nCase: 825 | nCon: 45150, corr p-val: 0.12, uncorr p-val: 0.046, OR: 0.62 | model: dis_status ~ 0.018[0.0e+00] + (0.620 * mod_ant[0.046]) + (1.242 * male[0.633]) + (1.9e-04 * sex2[0.964]), glm_warn [False]: nan log10 trans: False | Notes: nan 20388 45090-8 [Chlamydia trachomatis DNA [Presence] in Anal by NAA with probe detection, firth]: nCase: 32 | nCon: 715, corr p-val: 0.81, uncorr p-val: 0.631, OR: 0.68 | model: dis_status ~ 0.038[0.0e+00] + (0.680 * mod_ant[0.631]) + (1.291 * male[0.647]), glm_warn [False]: nan log10 trans: False | Notes: n=747 | DoF=2 | n iters: full : 7.00e+00, null : 6.00e+00 | Conv at last: LL change : 7.56e-12, max abs score : 4.69e-08, beta change : 2.66e-06 | Log Likes: full : -1.29e+02, null : -1.29e+02 | Method: Penalized ML | control: maxit : 2500, maxhs : 0, maxstep : 5, lconv : 1e-05, gconv : 1e-05, xconv : 1e-05, collapse : TRUE, fit : NR, call : logistf.control(maxit = n_iter) | mod control: tau : 0.5, terms.fit : NULL, call : logistf.mod.control() 20389 45130-2 [Chlamydia trachomatis Ab [Presence] in Body fluid, firth]: nCase: 24 | nCon: 945, corr p-val: 0.962, uncorr p-val: 0.935, OR: 0.885 | model: dis_status ~ 0.026[0.0e+00] + (0.885 * mod_ant[0.935]) + (9.007 * male[0.291]), glm_warn [False]: nan log10 trans: False | Notes: n=969 | DoF=2 | n iters: full : 1.10e+01, null : 7.00e+00 | Conv at last: LL change : 1.13e-11, max abs score : 4.91e-07, beta change : 5.35e-06 | Log Likes: full : -1.12e+02, null : -1.13e+02 | Method: Penalized ML | control: maxit : 2500, maxhs : 0, maxstep : 5, lconv : 1e-05, gconv : 1e-05, xconv : 1e-05, collapse : TRUE, fit : NR, call : logistf.control(maxit = n_iter) | mod control: tau : 0.5, terms.fit : NULL, call : logistf.mod.control() 20390 4993-2 [Chlamydia trachomatis rRNA [Presence] in Specimen by Probe, glm]: nCase: 1059 | nCon: 50150, corr p-val: 0.013, uncorr p-val: 3.70e-03, OR: 0.524 | model: dis_status ~ 0.019[0.0e+00] + (0.524 * mod_ant[0.004]) + (1.888 * male[2.9e-20]) + (6.9e-05 * sex2[0.949]), glm_warn [False]: nan log10 trans: False | Notes: nan 20391 50387-0 [Chlamydia trachomatis rRNA [Presence] in Cervix by NAA with probe detection, glm]: nCase: 1491 | nCon: 103892, corr p-val: 0.115, uncorr p-val: 0.043, OR: 0.647 | model: dis_status ~ 0.014[0.0e+00] + (0.647 * mod_ant[0.043]) + (1.271 * male[0.433]) + (2.4e-04 * sex2[0.939]), glm_warn [False]: nan log10 trans: False | Notes: nan 20392 53925-4 [Chlamydia trachomatis rRNA [Presence] in Urethra by NAA with probe detection, glm]: nCase: 141 | nCon: 13638, corr p-val: 0.645, uncorr p-val: 0.446, OR: 0.743 | model: dis_status ~ 0.010[0.0e+00] + (0.743 * mod_ant[0.446]) + (1.497 * male[0.033]) + (1.3e-04 * sex2[0.981]), glm_warn [False]: nan log10 trans: False | Notes: nan 20394 57287-5 [Chlamydia trachomatis rRNA [Presence] in Anal by NAA with probe detection, glm]: nCase: 302 | nCon: 19308, corr p-val: 0.81, uncorr p-val: 0.646, OR: 0.826 | model: dis_status ~ 0.014[0.0e+00] + (0.826 * mod_ant[0.646]) + (2.077 * male[2.9e-08]) + (9.5e-05 * sex2[0.969]), glm_warn [False]: nan log10 trans: False | Notes: nan 20395 57288-3 [Chlamydia trachomatis rRNA [Presence] in Nasopharynx by NAA with probe detection, firth]: nCase: 106 | nCon: 5129, corr p-val: 0.671, uncorr p-val: 0.487, OR: 0.425 | model: dis_status ~ 0.016[0.0e+00] + (0.425 * mod_ant[0.487]) + (1.527 * male[0.043]) + (27.068 * sex2[0.011]), glm_warn [False]: nan log10 trans: False | Notes: n=5235 | DoF=3 | n iters: full : 8.00e+00, null : 7.00e+00 | Conv at last: LL change : 3.92e-12, max abs score : 1.99e-08, beta change : 3.83e-06 | Log Likes: full : -5.10e+02, null : -5.16e+02 | Method: Penalized ML | control: maxit : 2500, maxhs : 0, maxstep : 5, lconv : 1e-05, gconv : 1e-05, xconv : 1e-05, collapse : TRUE, fit : NR, call : logistf.control(maxit = n_iter) | mod control: tau : 0.5, terms.fit : NULL, call : logistf.mod.control() 20397 6356-0 [Chlamydia trachomatis DNA [Presence] in Genital specimen by NAA with probe detection, glm]: nCase: 1207 | nCon: 61661, corr p-val: 8.53e-03, uncorr p-val: 2.20e-03, OR: 0.523 | model: dis_status ~ 0.020[0.0e+00] + (0.523 * mod_ant[0.002]) + (1.146 * male[0.165]) + (1.8e-04 * sex2[0.936]), glm_warn [False]: nan log10 trans: False | Notes: nan 20398 6357-8 [Chlamydia trachomatis DNA [Presence] in Urine by NAA with probe detection, glm]: nCase: 4172 | nCon: 243253, corr p-val: 2.01e-19, uncorr p-val: 1.72e-20, OR: 0.378 | model: dis_status ~ 0.016[0.0e+00] + (0.378 * mod_ant[1.7e-20]) + (1.179 * male[1.4e-07]) + (2.9e-05 * sex2[0.907]), glm_warn [False]: nan log10 trans: False | Notes: nan 20400 80364-3 [Chlamydia trachomatis rRNA [Presence] in Anorectal by NAA with probe detection, firth]: nCase: 17 | nCon: 1664, corr p-val: 0.962, uncorr p-val: 0.917, OR: 0.916 | model: dis_status ~ 0.008[0.0e+00] + (0.916 * mod_ant[0.917]) + (1.597 * male[0.470]) + (3.176 * sex2[0.516]), glm_warn [False]: nan log10 trans: False | Notes: n=1681 | DoF=3 | n iters: full : 9.00e+00, null : 8.00e+00 | Conv at last: LL change : 2.00e-12, max abs score : 6.94e-08, beta change : 1.35e-06 | Log Likes: full : -9.33e+01, null : -9.37e+01 | Method: Penalized ML | control: maxit : 2500, maxhs : 0, maxstep : 5, lconv : 1e-05, gconv : 1e-05, xconv : 1e-05, collapse : TRUE, fit : NR, call : logistf.control(maxit = n_iter) | mod control: tau : 0.5, terms.fit : NULL, call : logistf.mod.control() dtype: object	False		False		False		False		bacteria	Chlamydiaceae		C. trachomatis
Proteinuria	endocrine/metabolic	269	CMV	pp150 Nter	Yes	Unknown	replicated	0.250535030208758	2.187476934043937e-50	1.249	3.014	[0.945-1.652]	[2.613-3.475]	61	9319	2418	35948	5000-5	Cytomegalovirus DNA [Presence] in Specimen by NAA with probe detection	glm	sex, bmi, num_in_house, alc	sex	All	All	0	dis_status ~ 2.4e-04[9.9e-21] + (1.249 * mod_ant[0.118]) + (2.382 * male[0.001]) + (3.461 * bmi[5.5e-11]) + (0.497 * num_in_house2[0.017]) + (0.314 * num_in_house3[0.013]) + (0.192 * num_in_house4[0.008]) + (0.422 * num_in_house5[0.170]) + (7.8e-07 * num_in_house6[0.985]) + (1.579 * alc1[0.436]) + (0.418 * alc2[0.072]) + (6.9e-07 * alc3[0.991])	dis_status ~ 0.059[0.0e+00] + (3.014 * mod_ant[6.2e-52]) + (1.101 * male[0.024]) + (4.3e-04 * sex2[0.927])	2.76	2.53	0.94	0.97	3.29	2.78	34641	1307	2170	248	69.1	67.43	56.51	51.51	0.118454277709363	6.24993409726839e-52	sex, bmi, age, tdi_quant, num_in_house, alc	sex1 : 1.32e-03, bmi : 5.50e-11, num_in_house2 : 1.71e-02, num_in_house3 : 1.29e-02, num_in_house4 : 7.83e-03, num_in_house5 : 1.70e-01, num_in_house6 : 9.85e-01, alc1 : 4.36e-01, alc2 : 7.21e-02, alc3 : 9.91e-01	sex1: 2.382 [1.403-4.046], bmi: 3.461 [2.388-5.016], num_in_house2: 0.497 [0.28-0.883], num_in_house3: 0.314 [0.126-0.782], num_in_house4: 0.192 [0.057-0.648], num_in_house5: 0.422 [0.123-1.448], num_in_house6: 7.8e-07 [0.00e+00-Inf], alc1: 1.579 [0.50-4.988], alc2: 0.418 [0.162-1.081], alc3: 6.9e-07 [0.00e+00-Inf]	sex1 : 2.37e-02, sex2 : 9.27e-01	sex1: 1.101 [1.013-1.196], sex2: 4.3e-04 [5.37e-76-3.50e+68]		0 13949-3 [Cytomegalovirus IgG Ab [Presence] in Serum or Plasma by Immunoassay, glm]: nCase: 5278 | nCon: 58375, corr p-val: 5.96e-29, uncorr p-val: 3.06e-30, OR: 1.393 | model: dis_status ~ 0.064[0.0e+00] + (1.393 * mod_ant[3.1e-30]) + (1.366 * male[9.2e-27]) + (4.7e-05 * sex2[0.902]), glm_warn [False]: nan log10 trans: False | Notes: nan 1 24119-0 [Cytomegalovirus IgM Ab [Presence] in Serum or Plasma by Immunoassay, glm]: nCase: 3276 | nCon: 45691, corr p-val: 2.46e-07, uncorr p-val: 3.38e-08, OR: 1.488 | model: dis_status ~ 0.061[0.0e+00] + (1.488 * mod_ant[3.4e-08]) + (1.313 * male[6.0e-14]) + (1.8e-05 * sex2[0.927]), glm_warn [False]: nan log10 trans: False | Notes: nan 2 16718-9 [Cytomegalovirus Ag [Presence] in Blood, firth]: nCase: 78 | nCon: 1511, corr p-val: 0.13, uncorr p-val: 0.051, OR: 3.839 | model: dis_status ~ 0.056[0.0e+00] + (3.839 * mod_ant[0.051]) + (0.839 * male[0.450]), glm_warn [False]: nan log10 trans: False | Notes: n=1589 | DoF=2 | n iters: full : 6.00e+00, null : 6.00e+00 | Conv at last: LL change : 6.22e-10, max abs score : 3.43e-07, beta change : 8.56e-06 | Log Likes: full : -3.05e+02, null : -3.08e+02 | Method: Penalized ML | control: maxit : 2500, maxhs : 0, maxstep : 5, lconv : 1e-05, gconv : 1e-05, xconv : 1e-05, collapse : TRUE, fit : NR, call : logistf.control(maxit = n_iter) | mod control: tau : 0.5, terms.fit : NULL, call : logistf.mod.control() 3 82189-2 [Cytomegalovirus DNA [Presence] in Cerebral spinal fluid by NAA with non-probe detection, firth]: nCase: 1146 | nCon: 22428, corr p-val: 0.196, uncorr p-val: 0.079, OR: 2.72 | model: dis_status ~ 0.051[0.0e+00] + (2.720 * mod_ant[0.079]) + (0.985 * male[0.804]) + (0.670 * sex2[0.767]), glm_warn [False]: nan log10 trans: False | Notes: n=23574 | DoF=3 | n iters: full : 7.00e+00, null : 6.00e+00 | Conv at last: LL change : -1.82e-12, max abs score : 3.25e-12, beta change : 9.27e-10 | Log Likes: full : -4.58e+03, null : -4.58e+03 | Method: Penalized ML | control: maxit : 2500, maxhs : 0, maxstep : 5, lconv : 1e-05, gconv : 1e-05, xconv : 1e-05, collapse : TRUE, fit : NR, call : logistf.control(maxit = n_iter) | mod control: tau : 0.5, terms.fit : NULL, call : logistf.mod.control() 4 22244-8 [Cytomegalovirus IgG Ab [Presence] in Serum or Plasma, glm]: nCase: 3040 | nCon: 38149, corr p-val: 0.987, uncorr p-val: 0.987, OR: 1.001 | model: dis_status ~ 0.068[0.0e+00] + (1.001 * mod_ant[0.987]) + (1.329 * male[9.0e-14]) + (1.4e-04 * sex2[0.912]), glm_warn [False]: nan log10 trans: False | Notes: nan dtype: object	20403 22239-8 [Cytomegalovirus Ab [Presence] in Serum or Plasma, glm]: nCase: 266 | nCon: 5207, corr p-val: 0.66, uncorr p-val: 0.471, OR: 0.91 | model: dis_status ~ 0.050[1.3e-110] + (0.910 * mod_ant[0.471]) + (1.156 * male[0.263]) + (3.7e-06 * sex2[0.964]), glm_warn [False]: nan log10 trans: False | Notes: nan 20406 30246-3 [Cytomegalovirus DNA [Presence] in Serum or Plasma by NAA with probe detection, glm]: nCase: 918 | nCon: 7900, corr p-val: 0.758, uncorr p-val: 0.576, OR: 0.917 | model: dis_status ~ 0.108[0.0e+00] + (0.917 * mod_ant[0.576]) + (1.139 * male[0.066]), glm_warn [False]: nan log10 trans: False | Notes: nan 20407 30325-5 [Cytomegalovirus IgM Ab [Presence] in Serum or Plasma, glm]: nCase: 250 | nCon: 9522, corr p-val: 1.68e-17, uncorr p-val: 1.64e-18, OR: 0.064 | model: dis_status ~ 0.043[8.8e-225] + (0.064 * mod_ant[1.6e-18]) + (0.994 * male[0.961]), glm_warn [False]: nan log10 trans: False | Notes: nan 20408 30326-3 [Cytomegalovirus DNA [Presence] in Cerebral spinal fluid by NAA with probe detection, firth]: nCase: 244 | nCon: 5579, corr p-val: 0.873, uncorr p-val: 0.779, OR: 0.684 | model: dis_status ~ 0.043[0.0e+00] + (0.684 * mod_ant[0.779]) + (1.039 * male[0.770]) + (4.628 * sex2[0.406]), glm_warn [False]: nan log10 trans: False | Notes: n=5823 | DoF=3 | n iters: full : 7.00e+00, null : 6.00e+00 | Conv at last: LL change : -1.14e-13, max abs score : 6.31e-10, beta change : 1.86e-07 | Log Likes: full : -1.01e+03, null : -1.01e+03 | Method: Penalized ML | control: maxit : 2500, maxhs : 0, maxstep : 5, lconv : 1e-05, gconv : 1e-05, xconv : 1e-05, collapse : TRUE, fit : NR, call : logistf.control(maxit = n_iter) | mod control: tau : 0.5, terms.fit : NULL, call : logistf.mod.control() 20409 31797-4 [Cytomegalovirus Ag [Presence] in Specimen, firth]: nCase: 36 | nCon: 728, corr p-val: 0.015, uncorr p-val: 4.44e-03, OR: 0.284 | model: dis_status ~ 0.083[0.0e+00] + (0.284 * mod_ant[0.004]) + (0.641 * male[0.191]), glm_warn [False]: nan log10 trans: False | Notes: n=764 | DoF=2 | n iters: full : 8.00e+00, null : 6.00e+00 | Conv at last: LL change : 7.96e-13, max abs score : 3.18e-08, beta change : 6.16e-07 | Log Likes: full : -1.36e+02, null : -1.41e+02 | Method: Penalized ML | control: maxit : 2500, maxhs : 0, maxstep : 5, lconv : 1e-05, gconv : 1e-05, xconv : 1e-05, collapse : TRUE, fit : NR, call : logistf.control(maxit = n_iter) | mod control: tau : 0.5, terms.fit : NULL, call : logistf.mod.control() 20410 49539-0 [Cytomegalovirus IgM Ab [Presence] in Serum or Plasma by Immunofluorescence, glm]: nCase: 3924 | nCon: 26446, corr p-val: 0.431, uncorr p-val: 0.236, OR: 0.9 | model: dis_status ~ 0.109[0.0e+00] + (0.900 * mod_ant[0.236]) + (1.844 * male[1.8e-69]) + (8.7e-05 * sex2[0.934]), glm_warn [False]: nan log10 trans: False | Notes: nan 20411 4996-5 [Cytomegalovirus DNA [Presence] in Blood by NAA with probe detection, firth]: nCase: 307 | nCon: 1889, corr p-val: 0.81, uncorr p-val: 0.648, OR: 0.687 | model: dis_status ~ 0.158[0.0e+00] + (0.687 * mod_ant[0.648]) + (1.055 * male[0.675]), glm_warn [False]: nan log10 trans: False | Notes: n=2196 | DoF=2 | n iters: full : 6.00e+00, null : 5.00e+00 | Conv at last: LL change : 1.14e-13, max abs score : 3.23e-11, beta change : 1.67e-08 | Log Likes: full : -8.83e+02, null : -8.83e+02 | Method: Penalized ML | control: maxit : 2500, maxhs : 0, maxstep : 5, lconv : 1e-05, gconv : 1e-05, xconv : 1e-05, collapse : TRUE, fit : NR, call : logistf.control(maxit = n_iter) | mod control: tau : 0.5, terms.fit : NULL, call : logistf.mod.control() 20413 5838-8 [Cytomegalovirus [Presence] in Specimen by Organism specific culture, firth]: nCase: 27 | nCon: 208, corr p-val: 0.833, uncorr p-val: 0.714, OR: 0.602 | model: dis_status ~ 0.166[4.4e-16] + (0.602 * mod_ant[0.714]) + (0.671 * male[0.325]), glm_warn [False]: nan log10 trans: False | Notes: n=235 | DoF=2 | n iters: full : 6.00e+00, null : 5.00e+00 | Conv at last: LL change : 1.15e-11, max abs score : 1.47e-07, beta change : 4.72e-06 | Log Likes: full : -8.10e+01, null : -8.16e+01 | Method: Penalized ML | control: maxit : 2500, maxhs : 0, maxstep : 5, lconv : 1e-05, gconv : 1e-05, xconv : 1e-05, collapse : TRUE, fit : NR, call : logistf.control(maxit = n_iter) | mod control: tau : 0.5, terms.fit : NULL, call : logistf.mod.control() dtype: object	True	log_reg_warn: simpleWarning: glm.fit: fitted probabilities numerically 0 or 1 occurred	False		True	log_reg_warn: simpleWarning: glm.fit: fitted probabilities numerically 0 or 1 occurred	False		virus	Herpesviridae	Betaherpesvirinae	betaherpesvirus 5
Proteinuria	endocrine/metabolic	269	EBV	EBNA-1	No	Unknown	did_not_attempt	0.3078581780801923		1.285		[0.876-1.885]		61	9319						sex, bmi, age, tdi_quant		All			dis_status ~ 4.7e-06[7.0e-15] + (1.285 * mod_ant[0.199]) + (2.061 * male[0.007]) + (3.518 * bmi[2.1e-11]) + (1.366 * age[0.066]) + (1.031 * tdi_quant1[0.938]) + (1.985 * tdi_quant2[0.110])		3.49	3.32	0.71	0.88	3.71	3.64					69.1	67.43			0.199211407272617		sex, bmi, age, tdi_quant	sex1 : 6.79e-03, bmi : 2.09e-11, age : 6.59e-02, tdi_quant1 : 9.38e-01, tdi_quant2 : 1.10e-01	sex1: 2.061 [1.221-3.479], bmi: 3.518 [2.435-5.084], age: 1.366 [0.98-1.903], tdi_quant1: 1.031 [0.474-2.244], tdi_quant2: 1.985 [0.857-4.599]						False				False				virus	Herpesviridae		gammaherpesvirus 4
Proteinuria	endocrine/metabolic	269	HBV	HBc	No	Unknown	did_not_attempt	0.6328476096055337		1.101		[0.768-1.578]		61	9319						sex, num_in_house, alc		All			dis_status ~ 0.017[9.3e-15] + (1.101 * mod_ant[0.601]) + (2.350 * male[0.001]) + (0.491 * num_in_house2[0.014]) + (0.303 * num_in_house3[0.010]) + (0.179 * num_in_house4[0.005]) + (0.375 * num_in_house5[0.118]) + (6.5e-07 * num_in_house6[0.985]) + (1.622 * alc1[0.407]) + (0.384 * alc2[0.047]) + (8.9e-07 * alc3[0.992])		0.73	0.67	0.68	0.64	0.7	0.7					69.1	67.43			0.601205229125257		sex, tdi_quant, num_in_house, alc	sex1 : 1.44e-03, num_in_house2 : 1.45e-02, num_in_house3 : 1.01e-02, num_in_house4 : 5.42e-03, num_in_house5 : 1.18e-01, num_in_house6 : 9.85e-01, alc1 : 4.07e-01, alc2 : 4.69e-02, alc3 : 9.92e-01	sex1: 2.350 [1.389-3.975], num_in_house2: 0.491 [0.278-0.869], num_in_house3: 0.303 [0.122-0.752], num_in_house4: 0.179 [0.053-0.602], num_in_house5: 0.375 [0.11-1.282], num_in_house6: 6.5e-07 [0.00e+00-Inf], alc1: 1.622 [0.517-5.088], alc2: 0.384 [0.149-0.987], alc3: 8.9e-07 [0.00e+00-Inf]						True	log_reg_warn: simpleWarning: glm.fit: fitted probabilities numerically 0 or 1 occurred			True	log_reg_warn: simpleWarning: glm.fit: fitted probabilities numerically 0 or 1 occurred			virus	Hepadnaviridae		Hepatitis B virus
Proteinuria	endocrine/metabolic	269	HCV	NS3	No	Unknown	did_not_attempt	0.3316677845616627		1.335		[0.817-2.183]		61	9319						sex, bmi, tdi_quant		All			dis_status ~ 6.8e-05[5.9e-35] + (1.335 * mod_ant[0.249]) + (2.027 * male[0.008]) + (3.444 * bmi[1.7e-11]) + (1.009 * tdi_quant1[0.982]) + (1.892 * tdi_quant2[0.135])		1.48	1.37	0.51	0.55	1.58	1.49					69.1	67.43			0.248750838421247		sex, bmi, tdi_quant	sex1 : 8.32e-03, bmi : 1.70e-11, tdi_quant1 : 9.82e-01, tdi_quant2 : 1.35e-01	sex1: 2.027 [1.199-3.425], bmi: 3.444 [2.403-4.937], tdi_quant1: 1.009 [0.464-2.194], tdi_quant2: 1.892 [0.819-4.371]						False				False				virus	Flaviviridae		Hepacivirus C
Proteinuria	endocrine/metabolic	269	HHV-6	p101_k	No	Unknown	did_not_attempt	0.3078581780801923		0.817		[0.601-1.113]		61	9319						sex, num_in_house		All			dis_status ~ 0.012[1.1e-41] + (0.817 * mod_ant[0.200]) + (2.185 * male[0.003]) + (0.460 * num_in_house2[0.007]) + (0.291 * num_in_house3[0.008]) + (0.173 * num_in_house4[0.004]) + (0.416 * num_in_house5[0.157]) + (1.8e-06 * num_in_house6[0.978])		1.19	1.36	0.85	0.85	1.15	1.32					69.1	67.43			0.200107815752125		sex, age, num_in_house	sex1 : 3.32e-03, num_in_house2 : 7.30e-03, num_in_house3 : 7.55e-03, num_in_house4 : 4.50e-03, num_in_house5 : 1.57e-01, num_in_house6 : 9.78e-01	sex1: 2.185 [1.297-3.682], num_in_house2: 0.460 [0.261-0.811], num_in_house3: 0.291 [0.117-0.720], num_in_house4: 0.173 [0.052-0.580], num_in_house5: 0.416 [0.124-1.399], num_in_house6: 1.8e-06 [0.00e+00-Inf]						False				False				virus	Herpesviridae	Betaherpesvirinae	betaherpesvirus 6
Proteinuria	endocrine/metabolic	269	HHV-7	U14	No	Unknown	did_not_attempt	0.5302915877944455		1.245		[0.681-2.275]		61	9319						sex, bmi, age, tdi_quant, alc		All			dis_status ~ 1.3e-05[8.4e-11] + (1.245 * mod_ant[0.477]) + (2.278 * male[0.003]) + (3.483 * bmi[4.8e-11]) + (1.343 * age[0.083]) + (1.014 * tdi_quant1[0.973]) + (1.838 * tdi_quant2[0.159]) + (1.701 * alc1[0.361]) + (0.454 * alc2[0.102]) + (4.0e-06 * alc3[0.981])		2.74	2.74	0.4	0.44	2.76	2.78					69.1	67.43			0.477262429015001		sex, bmi, age, tdi_quant, alc	sex1 : 2.55e-03, bmi : 4.82e-11, age : 8.29e-02, tdi_quant1 : 9.73e-01, tdi_quant2 : 1.59e-01, alc1 : 3.61e-01, alc2 : 1.02e-01, alc3 : 9.81e-01	sex1: 2.278 [1.334-3.887], bmi: 3.483 [2.401-5.052], age: 1.343 [0.962-1.875], tdi_quant1: 1.014 [0.465-2.207], tdi_quant2: 1.838 [0.788-4.285], alc1: 1.701 [0.544-5.324], alc2: 0.454 [0.176-1.170], alc3: 4.0e-06 [0.00e+00-Inf]						False				False				virus	Herpesviridae	Betaherpesvirinae	betaherpesvirus 7
Proteinuria	endocrine/metabolic	269	HIV	gag	Yes	Unknown	replicated	0.1302306791286308	4.982685492731806e-06	1.685	1.403	[1.044-2.720]	[1.227-1.604]	61	9319	3144	90909	29893-5	HIV 1 Ab [Presence] in Serum or Plasma by Immunoassay	glm	sex, bmi	sex	All	All	0	dis_status ~ 4.4e-05[1.5e-40] + (1.685 * mod_ant[0.033]) + (2.016 * male[0.009]) + (3.520 * bmi[3.6e-12])	dis_status ~ 0.027[0.0e+00] + (1.403 * mod_ant[7.4e-07]) + (1.713 * male[3.0e-48]) + (4.1e-05 * sex2[0.910])	1.91	1.74	0.57	0.53	1.88	1.74	86388	4521	2891	253	69.1	67.43	54.14	44.15	0.0325576697821577	7.40284701777297e-07	sex, bmi	sex1 : 8.71e-03, bmi : 3.65e-12	sex1: 2.016 [1.194-3.404], bmi: 3.520 [2.469-5.020]	sex1 : 3.03e-48, sex2 : 9.10e-01	sex1: 1.713 [1.593-1.841], sex2: 4.1e-05 [6.43e-81-2.62e+71]		0 18396-2 [HIV 1 p24 Ag [Presence] in Serum or Plasma by Immunoassay, glm]: nCase: 2231 | nCon: 90223, corr p-val: 1.98e-03, uncorr p-val: 4.52e-04, OR: 2.487 | model: dis_status ~ 0.021[0.0e+00] + (2.487 * mod_ant[4.5e-04]) + (1.518 * male[2.8e-22]) + (1.7e-04 * sex2[0.940]), glm_warn [False]: nan log10 trans: False | Notes: nan 1 9821-0 [HIV 1 p24 Ag [Presence] in Serum, firth]: nCase: 218 | nCon: 5145, corr p-val: 0.419, uncorr p-val: 0.223, OR: 2.505 | model: dis_status ~ 0.044[0.0e+00] + (2.505 * mod_ant[0.223]) + (0.897 * male[0.438]) + (4.513 * sex2[0.412]), glm_warn [False]: nan log10 trans: False | Notes: n=5363 | DoF=3 | n iters: full : 7.00e+00, null : 6.00e+00 | Conv at last: LL change : 2.27e-13, max abs score : 9.00e-10, beta change : 2.60e-08 | Log Likes: full : -9.07e+02, null : -9.08e+02 | Method: Penalized ML | control: maxit : 2500, maxhs : 0, maxstep : 5, lconv : 1e-05, gconv : 1e-05, xconv : 1e-05, collapse : TRUE, fit : NR, call : logistf.control(maxit = n_iter) | mod control: tau : 0.5, terms.fit : NULL, call : logistf.mod.control() 2 5017-9 [HIV 1 RNA [Presence] in Blood by NAA with probe detection, glm]: nCase: 274 | nCon: 3614, corr p-val: 0.573, uncorr p-val: 0.373, OR: 1.375 | model: dis_status ~ 0.066[5.2e-157] + (1.375 * mod_ant[0.373]) + (1.249 * male[0.086]) + (1.8e-05 * sex2[0.967]), glm_warn [False]: nan log10 trans: False | Notes: nan 3 48023-6 [HIV 1 proviral DNA [Presence] in Serum or Plasma by NAA with probe detection, firth]: nCase: 45 | nCon: 754, corr p-val: 0.599, uncorr p-val: 0.397, OR: 1.53 | model: dis_status ~ 0.073[0.0e+00] + (1.530 * mod_ant[0.397]) + (0.655 * male[0.172]) + (2.723 * sex2[0.566]), glm_warn [False]: nan log10 trans: False | Notes: n=799 | DoF=3 | n iters: full : 7.00e+00, null : 6.00e+00 | Conv at last: LL change : 1.14e-13, max abs score : 1.37e-08, beta change : 2.06e-07 | Log Likes: full : -1.69e+02, null : -1.71e+02 | Method: Penalized ML | control: maxit : 2500, maxhs : 0, maxstep : 5, lconv : 1e-05, gconv : 1e-05, xconv : 1e-05, collapse : TRUE, fit : NR, call : logistf.control(maxit = n_iter) | mod control: tau : 0.5, terms.fit : NULL, call : logistf.mod.control() 4 9664-4 [HIV 1 p24 Ab [Presence] in Serum by Immunoblot, glm]: nCase: 556 | nCon: 6431, corr p-val: 0.657, uncorr p-val: 0.464, OR: 1.077 | model: dis_status ~ 0.088[1.5e-291] + (1.077 * mod_ant[0.464]) + (0.918 * male[0.338]) + (2.424 * sex2[0.075]), glm_warn [False]: nan log10 trans: False | Notes: nan 5 24012-7 [HIV 1 Ag [Presence] in Serum, firth]: nCase: 908 | nCon: 33145, corr p-val: 0.66, uncorr p-val: 0.475, OR: 1.645 | model: dis_status ~ 0.028[0.0e+00] + (1.645 * mod_ant[0.475]) + (0.925 * male[0.252]) + (11.763 * sex2[0.232]), glm_warn [False]: nan log10 trans: False | Notes: n=34053 | DoF=3 | n iters: full : 7.00e+00, null : 7.00e+00 | Conv at last: LL change : 9.09e-13, max abs score : 8.57e-09, beta change : 9.99e-08 | Log Likes: full : -4.18e+03, null : -4.18e+03 | Method: Penalized ML | control: maxit : 2500, maxhs : 0, maxstep : 5, lconv : 1e-05, gconv : 1e-05, xconv : 1e-05, collapse : TRUE, fit : NR, call : logistf.control(maxit = n_iter) | mod control: tau : 0.5, terms.fit : NULL, call : logistf.mod.control() 6 44871-2 [HIV 1 proviral DNA [Presence] in Blood by NAA with probe detection, firth]: nCase: 63 | nCon: 1290, corr p-val: 0.81, uncorr p-val: 0.633, OR: 1.283 | model: dis_status ~ 0.050[0.0e+00] + (1.283 * mod_ant[0.633]) + (0.952 * male[0.849]) + (60.373 * sex2[0.009]), glm_warn [False]: nan log10 trans: False | Notes: n=1353 | DoF=3 | n iters: full : 7.00e+00, null : 6.00e+00 | Conv at last: LL change : 8.53e-14, max abs score : 3.50e-09, beta change : 9.00e-08 | Log Likes: full : -2.49e+02, null : -2.52e+02 | Method: Penalized ML | control: maxit : 2500, maxhs : 0, maxstep : 5, lconv : 1e-05, gconv : 1e-05, xconv : 1e-05, collapse : TRUE, fit : NR, call : logistf.control(maxit = n_iter) | mod control: tau : 0.5, terms.fit : NULL, call : logistf.mod.control() 7 9661-0 [HIV 1 gp120 Ab [Presence] in Serum by Immunoblot, glm]: nCase: 35 | nCon: 1136, corr p-val: 0.873, uncorr p-val: 0.772, OR: 1.108 | model: dis_status ~ 0.032[2.6e-35] + (1.108 * mod_ant[0.772]) + (0.873 * male[0.700]), glm_warn [False]: nan log10 trans: False | Notes: nan 8 9662-8 [HIV 1 gp41 Ab [Presence] in Serum by Immunoblot, glm]: nCase: 26 | nCon: 564, corr p-val: 0.914, uncorr p-val: 0.836, OR: 1.088 | model: dis_status ~ 0.047[3.2e-19] + (1.088 * mod_ant[0.836]) + (0.904 * male[0.808]), glm_warn [False]: nan log10 trans: False | Notes: nan dtype: object	20474 12856-1 [HIV 1 p65 Ab [Presence] in Serum by Immunoblot, glm]: nCase: 34 | nCon: 1123, corr p-val: 0.873, uncorr p-val: 0.781, OR: 0.902 | model: dis_status ~ 0.034[6.1e-36] + (0.902 * mod_ant[0.781]) + (0.882 * male[0.724]), glm_warn [False]: nan log10 trans: False | Notes: nan 20475 12859-5 [HIV 1 p18 Ab [Presence] in Serum by Immunoblot, glm]: nCase: 105 | nCon: 4123, corr p-val: 0.573, uncorr p-val: 0.371, OR: 0.794 | model: dis_status ~ 0.027[6.6e-150] + (0.794 * mod_ant[0.371]) + (0.995 * male[0.980]) + (4.8e-05 * sex2[0.985]), glm_warn [False]: nan log10 trans: False | Notes: nan 20478 25835-0 [HIV 1 RNA [Presence] in Serum or Plasma by NAA with probe detection, glm]: nCase: 964 | nCon: 16755, corr p-val: 3.66e-03, uncorr p-val: 8.57e-04, OR: 0.725 | model: dis_status ~ 0.053[0.0e+00] + (0.725 * mod_ant[8.6e-04]) + (1.244 * male[0.002]) + (2.7e-05 * sex2[0.950]), glm_warn [False]: nan log10 trans: False | Notes: nan 20483 5221-7 [HIV 1 Ab [Presence] in Serum or Plasma by Immunoblot, glm]: nCase: 325 | nCon: 5963, corr p-val: 0.81, uncorr p-val: 0.645, OR: 0.945 | model: dis_status ~ 0.054[1.2e-157] + (0.945 * mod_ant[0.645]) + (1.058 * male[0.652]) + (6.8e-05 * sex2[0.976]), glm_warn [False]: nan log10 trans: False | Notes: nan 20484 68961-2 [HIV 1 Ab [Presence] in Serum, Plasma or Blood by Rapid immunoassay, glm]: nCase: 1273 | nCon: 33925, corr p-val: 0.521, uncorr p-val: 0.3, OR: 0.897 | model: dis_status ~ 0.033[0.0e+00] + (0.897 * mod_ant[0.300]) + (1.405 * male[8.3e-09]) + (1.5e-05 * sex2[0.938]), glm_warn [False]: nan log10 trans: False | Notes: nan 20485 7917-8 [HIV 1 Ab [Presence] in Serum, firth]: nCase: 1418 | nCon: 24914, corr p-val: 0.225, uncorr p-val: 0.1, OR: 0.495 | model: dis_status ~ 0.054[0.0e+00] + (0.495 * mod_ant[0.100]) + (1.210 * male[0.001]) + (0.438 * sex2[0.507]), glm_warn [False]: nan log10 trans: False | Notes: n=26332 | DoF=3 | n iters: full : 8.00e+00, null : 6.00e+00 | Conv at last: LL change : 0.00e+00, max abs score : 5.41e-09, beta change : 3.73e-07 | Log Likes: full : -5.51e+03, null : -5.51e+03 | Method: Penalized ML | control: maxit : 2500, maxhs : 0, maxstep : 5, lconv : 1e-05, gconv : 1e-05, xconv : 1e-05, collapse : TRUE, fit : NR, call : logistf.control(maxit = n_iter) | mod control: tau : 0.5, terms.fit : NULL, call : logistf.mod.control() 20486 9660-2 [HIV 1 gp160 Ab [Presence] in Serum by Immunoblot, glm]: nCase: 33 | nCon: 1139, corr p-val: 0.818, uncorr p-val: 0.659, OR: 0.85 | model: dis_status ~ 0.034[7.7e-34] + (0.850 * mod_ant[0.659]) + (0.825 * male[0.592]), glm_warn [False]: nan log10 trans: False | Notes: nan 20490 9666-9 [HIV 1 p31 Ab [Presence] in Serum by Immunoblot, glm]: nCase: 34 | nCon: 1128, corr p-val: 0.676, uncorr p-val: 0.494, OR: 0.777 | model: dis_status ~ 0.036[2.3e-34] + (0.777 * mod_ant[0.494]) + (0.885 * male[0.729]), glm_warn [False]: nan log10 trans: False | Notes: nan 20491 9668-5 [HIV 1 p55 Ab [Presence] in Serum by Immunoblot, glm]: nCase: 34 | nCon: 1129, corr p-val: 0.837, uncorr p-val: 0.732, OR: 0.88 | model: dis_status ~ 0.034[8.0e-36] + (0.880 * mod_ant[0.732]) + (0.869 * male[0.695]), glm_warn [False]: nan log10 trans: False | Notes: nan dtype: object	False		False		False		False		virus	Retroviridae		Lentivirus
Proteinuria	endocrine/metabolic	269	HPV-16	E6	Yes	Unknown	replicated	0.1708095590897297	1.617304837838769e-05	1.488	1.419	[0.998-2.219]	[1.226-1.642]	61	9319	7727	248382	61372-9	Human papilloma virus 16 DNA [Presence] in Specimen by NAA with probe detection	glm	sex, bmi		All	All	0	dis_status ~ 7.4e-05[2.1e-48] + (1.488 * mod_ant[0.051]) + (1.998 * male[0.010]) + (3.556 * bmi[2.5e-12])	dis_status ~ 0.031[0.0e+00] + (1.419 * mod_ant[2.6e-06])	1.12	0.94	0.58	0.62	1.3	1.04	243978	4404	7534	193	69.1	67.43	51.98	48.49	0.0512428677269189	2.58768774054203e-06	sex, bmi	sex1 : 9.69e-03, bmi : 2.54e-12	sex1: 1.998 [1.183-3.377], bmi: 3.556 [2.493-5.072]	:			0 49896-4 [Human papilloma virus 16+18+31+33+35+39+45+51+52+56+58+59+68 DNA [Presence] in Specimen by NAA with probe detection, glm]: nCase: 3545 | nCon: 141816, corr p-val: 9.32e-04, uncorr p-val: 1.86e-04, OR: 1.227 | model: dis_status ~ 0.024[0.0e+00] + (1.227 * mod_ant[1.9e-04]), glm_warn [False]: nan log10 trans: False | Notes: nan 1 77399-4 [Human papilloma virus 16 DNA [Presence] in Cervix by NAA with probe detection, glm]: nCase: 388 | nCon: 21689, corr p-val: 0.05, uncorr p-val: 0.017, OR: 1.894 | model: dis_status ~ 0.018[0.0e+00] + (1.894 * mod_ant[0.017]), glm_warn [False]: nan log10 trans: False | Notes: nan 2 82675-0 [Human papilloma virus 16+18+31+33+35+39+45+51+52+56+58+59+66+68 DNA [Presence] in Cervix by NAA with probe detection, glm]: nCase: 396 | nCon: 20560, corr p-val: 0.32, uncorr p-val: 0.158, OR: 1.232 | model: dis_status ~ 0.019[0.0e+00] + (1.232 * mod_ant[0.158]), glm_warn [False]: nan log10 trans: False | Notes: nan dtype: object	20493 17399-7 [Human papilloma virus 16 Ag [Presence] in Specimen, glm]: nCase: 551 | nCon: 33679, corr p-val: 0.824, uncorr p-val: 0.681, OR: 0.861 | model: dis_status ~ 0.016[0.0e+00] + (0.861 * mod_ant[0.681]) + (10.964 * male[1.2e-05]), glm_warn [False]: nan log10 trans: False | Notes: nan 20494 21440-3 [Human papilloma virus 16+18+31+33+35+45+51+52+56 DNA [Presence] in Cervix by Probe, glm]: nCase: 35 | nCon: 1326, corr p-val: 0.22, uncorr p-val: 0.096, OR: 0.522 | model: dis_status ~ 0.033[4.1e-66] + (0.522 * mod_ant[0.096]), glm_warn [False]: nan log10 trans: False | Notes: nan 20495 30167-1 [Human papilloma virus 16+18+31+33+35+39+45+51+52+56+58+59+68 DNA [Presence] in Cervix by Probe with signal amplification, glm]: nCase: 13184 | nCon: 508778, corr p-val: 0.238, uncorr p-val: 0.11, OR: 0.956 | model: dis_status ~ 0.026[0.0e+00] + (0.956 * mod_ant[0.110]), glm_warn [False]: nan log10 trans: False | Notes: nan 20497 59263-4 [Human papilloma virus 16 DNA [Presence] in Cervix by Probe with signal amplification, glm]: nCase: 868 | nCon: 51176, corr p-val: 0.824, uncorr p-val: 0.692, OR: 0.935 | model: dis_status ~ 0.017[0.0e+00] + (0.935 * mod_ant[0.692]), glm_warn [False]: nan log10 trans: False | Notes: nan 20498 59420-0 [Human papilloma virus 16+18+31+33+35+39+45+51+52+56+58+59+66+68 DNA [Presence] in Cervix by Probe with signal amplification, glm]: nCase: 4937 | nCon: 194614, corr p-val: 0.068, uncorr p-val: 0.024, OR: 0.887 | model: dis_status ~ 0.026[0.0e+00] + (0.887 * mod_ant[0.024]), glm_warn [False]: nan log10 trans: False | Notes: nan 20500 70061-7 [Human papilloma virus 16 and 18 DNA [Presence] in Specimen by NAA with probe detection, glm]: nCase: 436 | nCon: 36717, corr p-val: 0.962, uncorr p-val: 0.934, OR: 0.988 | model: dis_status ~ 0.012[0.0e+00] + (0.988 * mod_ant[0.934]), glm_warn [False]: nan log10 trans: False | Notes: nan 20501 75664-3 [Human papilloma virus 16 DNA [Presence] in Anorectal specimen by Probe and signal amplification method, firth]: nCase: 22 | nCon: 256, corr p-val: 0.61, uncorr p-val: 0.408, OR: 0.623 | model: dis_status ~ 0.098[0.0e+00] + (0.623 * mod_ant[0.408]), glm_warn [False]: nan log10 trans: False | Notes: n=278 | DoF=1 | n iters: full : 6.00e+00, null : 6.00e+00 | Conv at last: LL change : 7.11e-14, max abs score : 5.86e-14, beta change : 1.99e-07 | Log Likes: full : -7.44e+01, null : -7.48e+01 | Method: Penalized ML | control: maxit : 2500, maxhs : 0, maxstep : 5, lconv : 1e-05, gconv : 1e-05, xconv : 1e-05, collapse : TRUE, fit : NR, call : logistf.control(maxit = n_iter) | mod control: tau : 0.5, terms.fit : NULL, call : logistf.mod.control() 20503 82456-5 [Human papilloma virus 16 E6+E7 mRNA [Presence] in Cervix by NAA with probe detection, firth]: nCase: 17 | nCon: 1204, corr p-val: 0.824, uncorr p-val: 0.686, OR: 0.718 | model: dis_status ~ 0.015[0.0e+00] + (0.718 * mod_ant[0.686]), glm_warn [False]: nan log10 trans: False | Notes: n=1221 | DoF=1 | n iters: full : 8.00e+00, null : 8.00e+00 | Conv at last: LL change : 2.84e-14, max abs score : 1.22e-15, beta change : 8.74e-09 | Log Likes: full : -8.78e+01, null : -8.79e+01 | Method: Penalized ML | control: maxit : 2500, maxhs : 0, maxstep : 5, lconv : 1e-05, gconv : 1e-05, xconv : 1e-05, collapse : TRUE, fit : NR, call : logistf.control(maxit = n_iter) | mod control: tau : 0.5, terms.fit : NULL, call : logistf.mod.control() dtype: object	False		False		False		False		virus	Papillomaviridae		Alphapapillomavirus 9
Proteinuria	endocrine/metabolic	269	HPV-18	L1	Yes	Unknown	replicated	0.250535030208758	2.339919986056221e-05	1.614	1.644	[0.875-2.977]	[1.331-2.030]	61	9319	8626	323726	61373-7	Human papilloma virus 18 DNA [Presence] in Specimen by NAA with probe detection	glm	bmi, num_in_house		All	All	0	dis_status ~ 1.6e-04[2.7e-28] + (1.614 * mod_ant[0.125]) + (3.401 * bmi[8.4e-12]) + (0.516 * num_in_house2[0.023]) + (0.324 * num_in_house3[0.015]) + (0.198 * num_in_house4[0.009]) + (0.515 * num_in_house5[0.284]) + (2.2e-06 * num_in_house6[0.978])	dis_status ~ 0.027[0.0e+00] + (1.644 * mod_ant[3.9e-06])	1.63	1.53	0.38	0.45	1.69	1.57	321640	2086	8535	91	69.1	67.43	51.72	48.65	0.125267515104379	3.87758169117888e-06	bmi, tdi_quant, num_in_house	bmi : 8.44e-12, num_in_house2 : 2.28e-02, num_in_house3 : 1.50e-02, num_in_house4 : 8.91e-03, num_in_house5 : 2.84e-01, num_in_house6 : 9.78e-01	bmi: 3.401 [2.394-4.832], num_in_house2: 0.516 [0.292-0.912], num_in_house3: 0.324 [0.13-0.803], num_in_house4: 0.198 [0.059-0.666], num_in_house5: 0.515 [0.153-1.736], num_in_house6: 2.2e-06 [0.00e+00-Inf]	:			0 49896-4 [Human papilloma virus 16+18+31+33+35+39+45+51+52+56+58+59+68 DNA [Presence] in Specimen by NAA with probe detection, glm]: nCase: 3545 | nCon: 141816, corr p-val: 9.32e-04, uncorr p-val: 1.86e-04, OR: 1.227 | model: dis_status ~ 0.024[0.0e+00] + (1.227 * mod_ant[1.9e-04]), glm_warn [False]: nan log10 trans: False | Notes: nan 1 77400-0 [Human papilloma virus 18 DNA [Presence] in Cervix by NAA with probe detection, glm]: nCase: 362 | nCon: 20277, corr p-val: 0.012, uncorr p-val: 3.39e-03, OR: 3.154 | model: dis_status ~ 0.018[0.0e+00] + (3.154 * mod_ant[0.003]), glm_warn [False]: nan log10 trans: False | Notes: nan 2 75694-0 [Human papilloma virus 18+45 E6+E7 mRNA [Presence] in Cervix by NAA with probe detection, glm]: nCase: 367 | nCon: 20205, corr p-val: 0.098, uncorr p-val: 0.036, OR: 1.464 | model: dis_status ~ 0.018[0.0e+00] + (1.464 * mod_ant[0.036]), glm_warn [False]: nan log10 trans: False | Notes: nan 3 75695-7 [Human papilloma virus 18 DNA [Presence] in Anorectal specimen by Probe and signal amplification method, firth]: nCase: 22 | nCon: 256, corr p-val: 0.221, uncorr p-val: 0.097, OR: 3.237 | model: dis_status ~ 0.080[0.0e+00] + (3.237 * mod_ant[0.097]), glm_warn [False]: nan log10 trans: False | Notes: n=278 | DoF=1 | n iters: full : 6.00e+00, null : 6.00e+00 | Conv at last: LL change : 0.00e+00, max abs score : 0.00e+00, beta change : 3.62e-09 | Log Likes: full : -7.40e+01, null : -7.53e+01 | Method: Penalized ML | control: maxit : 2500, maxhs : 0, maxstep : 5, lconv : 1e-05, gconv : 1e-05, xconv : 1e-05, collapse : TRUE, fit : NR, call : logistf.control(maxit = n_iter) | mod control: tau : 0.5, terms.fit : NULL, call : logistf.mod.control() 4 82675-0 [Human papilloma virus 16+18+31+33+35+39+45+51+52+56+58+59+66+68 DNA [Presence] in Cervix by NAA with probe detection, glm]: nCase: 396 | nCon: 20560, corr p-val: 0.32, uncorr p-val: 0.158, OR: 1.232 | model: dis_status ~ 0.019[0.0e+00] + (1.232 * mod_ant[0.158]), glm_warn [False]: nan log10 trans: False | Notes: nan dtype: object	20505 17401-1 [Human papilloma virus 18 Ag [Presence] in Specimen, firth]: nCase: 550 | nCon: 33672, corr p-val: 0.824, uncorr p-val: 0.673, OR: 0.773 | model: dis_status ~ 0.016[0.0e+00] + (0.773 * mod_ant[0.673]), glm_warn [False]: nan log10 trans: False | Notes: n=34222 | DoF=1 | n iters: full : 8.00e+00, null : 7.00e+00 | Conv at last: LL change : -1.36e-12, max abs score : 4.44e-14, beta change : 1.30e-09 | Log Likes: full : -2.81e+03, null : -2.81e+03 | Method: Penalized ML | control: maxit : 2500, maxhs : 0, maxstep : 5, lconv : 1e-05, gconv : 1e-05, xconv : 1e-05, collapse : TRUE, fit : NR, call : logistf.control(maxit = n_iter) | mod control: tau : 0.5, terms.fit : NULL, call : logistf.mod.control() 20506 21440-3 [Human papilloma virus 16+18+31+33+35+45+51+52+56 DNA [Presence] in Cervix by Probe, glm]: nCase: 35 | nCon: 1326, corr p-val: 0.22, uncorr p-val: 0.096, OR: 0.522 | model: dis_status ~ 0.033[4.1e-66] + (0.522 * mod_ant[0.096]), glm_warn [False]: nan log10 trans: False | Notes: nan 20507 30167-1 [Human papilloma virus 16+18+31+33+35+39+45+51+52+56+58+59+68 DNA [Presence] in Cervix by Probe with signal amplification, glm]: nCase: 13184 | nCon: 508778, corr p-val: 0.238, uncorr p-val: 0.11, OR: 0.956 | model: dis_status ~ 0.026[0.0e+00] + (0.956 * mod_ant[0.110]), glm_warn [False]: nan log10 trans: False | Notes: nan 20509 59264-2 [Human papilloma virus 18 DNA [Presence] in Cervix by Probe with signal amplification, glm]: nCase: 673 | nCon: 41487, corr p-val: 0.947, uncorr p-val: 0.872, OR: 0.954 | model: dis_status ~ 0.016[0.0e+00] + (0.954 * mod_ant[0.872]), glm_warn [False]: nan log10 trans: False | Notes: nan 20510 59420-0 [Human papilloma virus 16+18+31+33+35+39+45+51+52+56+58+59+66+68 DNA [Presence] in Cervix by Probe with signal amplification, glm]: nCase: 4937 | nCon: 194614, corr p-val: 0.068, uncorr p-val: 0.024, OR: 0.887 | model: dis_status ~ 0.026[0.0e+00] + (0.887 * mod_ant[0.024]), glm_warn [False]: nan log10 trans: False | Notes: nan 20512 70061-7 [Human papilloma virus 16 and 18 DNA [Presence] in Specimen by NAA with probe detection, glm]: nCase: 436 | nCon: 36717, corr p-val: 0.962, uncorr p-val: 0.934, OR: 0.988 | model: dis_status ~ 0.012[0.0e+00] + (0.988 * mod_ant[0.934]), glm_warn [False]: nan log10 trans: False | Notes: nan dtype: object	False		False		False		False		virus	Papillomaviridae		Alphapapillomavirus 7
Proteinuria	endocrine/metabolic	269	H. pylori	OMP	No	Unknown	did_not_attempt	0.3916156614616499		1.148		[0.878-1.503]		61	9319						sex, bmi, num_in_house, alc		All			dis_status ~ 3.2e-04[6.9e-21] + (1.148 * mod_ant[0.313]) + (2.307 * male[0.002]) + (3.524 * bmi[2.5e-11]) + (0.511 * num_in_house2[0.022]) + (0.317 * num_in_house3[0.013]) + (0.189 * num_in_house4[0.007]) + (0.437 * num_in_house5[0.186]) + (7.7e-07 * num_in_house6[0.985]) + (1.536 * alc1[0.464]) + (0.415 * alc2[0.070]) + (6.1e-07 * alc3[0.991])		1.97	1.8	0.87	0.94	1.83	1.63					69.1	67.43			0.31329252916932		sex, bmi, tdi_quant, num_in_house, alc	sex1 : 2.02e-03, bmi : 2.54e-11, num_in_house2 : 2.21e-02, num_in_house3 : 1.35e-02, num_in_house4 : 7.31e-03, num_in_house5 : 1.86e-01, num_in_house6 : 9.85e-01, alc1 : 4.64e-01, alc2 : 6.96e-02, alc3 : 9.91e-01	sex1: 2.307 [1.357-3.923], bmi: 3.524 [2.434-5.101], num_in_house2: 0.511 [0.288-0.908], num_in_house3: 0.317 [0.127-0.789], num_in_house4: 0.189 [0.056-0.638], num_in_house5: 0.437 [0.128-1.492], num_in_house6: 7.7e-07 [0.00e+00-Inf], alc1: 1.536 [0.487-4.846], alc2: 0.415 [0.16-1.073], alc3: 6.1e-07 [0.00e+00-Inf]						True	log_reg_warn: simpleWarning: glm.fit: fitted probabilities numerically 0 or 1 occurred			True	log_reg_warn: simpleWarning: glm.fit: fitted probabilities numerically 0 or 1 occurred			bacteria	Helicobacteraceae		H. pylori
Proteinuria	endocrine/metabolic	269	HSV-1	IgG	No	Unknown	did_not_attempt	0.4920087095978106		1.135		[0.836-1.540]		61	9319						bmi, num_in_house, alc		All			dis_status ~ 4.4e-04[8.6e-18] + (1.135 * mod_ant[0.418]) + (3.372 * bmi[2.8e-11]) + (0.520 * num_in_house2[0.025]) + (0.323 * num_in_house3[0.015]) + (0.205 * num_in_house4[0.011]) + (0.494 * num_in_house5[0.259]) + (7.8e-07 * num_in_house6[0.985]) + (1.639 * alc1[0.397]) + (0.473 * alc2[0.118]) + (8.3e-07 * alc3[0.992])		3.14	3	0.84	0.9	3.55	3.47					69.1	67.43			0.418207403158139		bmi, age, tdi_quant, num_in_house, alc	bmi : 2.80e-11, num_in_house2 : 2.48e-02, num_in_house3 : 1.49e-02, num_in_house4 : 1.06e-02, num_in_house5 : 2.59e-01, num_in_house6 : 9.85e-01, alc1 : 3.97e-01, alc2 : 1.18e-01, alc3 : 9.92e-01	bmi: 3.372 [2.358-4.824], num_in_house2: 0.520 [0.293-0.921], num_in_house3: 0.323 [0.13-0.802], num_in_house4: 0.205 [0.061-0.692], num_in_house5: 0.494 [0.146-1.680], num_in_house6: 7.8e-07 [0.00e+00-Inf], alc1: 1.639 [0.522-5.147], alc2: 0.473 [0.185-1.210], alc3: 8.3e-07 [0.00e+00-Inf]						True	log_reg_warn: simpleWarning: glm.fit: fitted probabilities numerically 0 or 1 occurred			True	log_reg_warn: simpleWarning: glm.fit: fitted probabilities numerically 0 or 1 occurred			virus	Herpesviridae	Alphaherpesvirinae	alphaherpesvirus 1
Proteinuria	endocrine/metabolic	269	HSV-2	IgG	No	Unknown	did_not	0.07332355378498867	0.03488517179532151	1.478	1.29	[1.094-1.997]	[1.059-1.573]	61	9319	594	9309	17851-7	Herpes simplex virus 2 IgG Ab [Presence] in Serum	glm	bmi, num_in_house		All	All	0	dis_status ~ 1.8e-04[1.8e-37] + (1.478 * mod_ant[0.011]) + (3.370 * bmi[1.3e-11]) + (0.532 * num_in_house2[0.031]) + (0.328 * num_in_house3[0.016]) + (0.201 * num_in_house4[0.010]) + (0.531 * num_in_house5[0.307]) + (2.1e-06 * num_in_house6[0.978])	dis_status ~ 0.060[0.0e+00] + (1.290 * mod_ant[0.012])	1.88	1.59	0.85	0.77	1.54	1.51	7554	1755	457	137	69.1	67.43	46.57	42.42	0.0109985330677483	0.0115619426521637	bmi, age, tdi_quant, num_in_house	bmi : 1.32e-11, num_in_house2 : 3.06e-02, num_in_house3 : 1.62e-02, num_in_house4 : 9.69e-03, num_in_house5 : 3.07e-01, num_in_house6 : 9.78e-01	bmi: 3.370 [2.37-4.792], num_in_house2: 0.532 [0.30-0.943], num_in_house3: 0.328 [0.132-0.814], num_in_house4: 0.201 [0.059-0.678], num_in_house5: 0.531 [0.157-1.790], num_in_house6: 2.1e-06 [0.00e+00-Inf]	:				20524 16131-5 [Herpes simplex virus 2 DNA [Presence] in Specimen by NAA with probe detection, glm]: nCase: 4694 | nCon: 110586, corr p-val: 0.348, uncorr p-val: 0.179, OR: 0.94 | model: dis_status ~ 0.043[0.0e+00] + (0.940 * mod_ant[0.179]), glm_warn [False]: nan log10 trans: False | Notes: nan 20525 16960-7 [Herpes simplex virus 2 DNA [Presence] in Cerebral spinal fluid by NAA with probe detection, glm]: nCase: 1476 | nCon: 20501, corr p-val: 0.758, uncorr p-val: 0.574, OR: 0.942 | model: dis_status ~ 0.072[0.0e+00] + (0.942 * mod_ant[0.574]), glm_warn [False]: nan log10 trans: False | Notes: nan 20527 43180-9 [Herpes simplex virus 2 IgG Ab [Presence] in Serum or Plasma by Immunoassay, glm]: nCase: 1724 | nCon: 29118, corr p-val: 0.833, uncorr p-val: 0.718, OR: 0.981 | model: dis_status ~ 0.060[0.0e+00] + (0.981 * mod_ant[0.718]), glm_warn [False]: nan log10 trans: False | Notes: nan 20528 45210-2 [Herpes simplex virus 2 IgM Ab [Presence] in Serum by Immunofluorescence, glm]: nCase: 454 | nCon: 11614, corr p-val: 0.274, uncorr p-val: 0.13, OR: 0.612 | model: dis_status ~ 0.040[0.0e+00] + (0.612 * mod_ant[0.130]), glm_warn [False]: nan log10 trans: False | Notes: nan 20529 5849-5 [Herpes simplex virus 2 Ag [Presence] in Specimen by Immunofluorescence, glm]: nCase: 262 | nCon: 3542, corr p-val: 0.299, uncorr p-val: 0.143, OR: 0.74 | model: dis_status ~ 0.077[0.0e+00] + (0.740 * mod_ant[0.143]), glm_warn [False]: nan log10 trans: False | Notes: nan 20530 82191-8 [Herpes simplex virus 2 DNA [Presence] in Cerebral spinal fluid by NAA with non-probe detection, firth]: nCase: 1007 | nCon: 20711, corr p-val: 0.682, uncorr p-val: 0.503, OR: 0.736 | model: dis_status ~ 0.049[0.0e+00] + (0.736 * mod_ant[0.503]), glm_warn [False]: nan log10 trans: False | Notes: n=21718 | DoF=1 | n iters: full : 7.00e+00, null : 6.00e+00 | Conv at last: LL change : -1.36e-12, max abs score : 2.93e-14, beta change : 5.18e-10 | Log Likes: full : -4.07e+03, null : -4.07e+03 | Method: Penalized ML | control: maxit : 2500, maxhs : 0, maxstep : 5, lconv : 1e-05, gconv : 1e-05, xconv : 1e-05, collapse : TRUE, fit : NR, call : logistf.control(maxit = n_iter) | mod control: tau : 0.5, terms.fit : NULL, call : logistf.mod.control() dtype: object	False		False		False		False		virus	Herpesviridae	Alphaherpesvirinae	alphaherpesvirus 2
Proteinuria	endocrine/metabolic	269	HTLV-1	env	No	Unknown	could_not	0.250535030208758		1.737		[0.897-3.366]		61	9319						sex, bmi, num_in_house		All			dis_status ~ 1.0e-04[5.6e-30] + (1.737 * mod_ant[0.102]) + (2.153 * male[0.004]) + (3.491 * bmi[1.4e-11]) + (0.488 * num_in_house2[0.014]) + (0.312 * num_in_house3[0.012]) + (0.186 * num_in_house4[0.007]) + (0.467 * num_in_house5[0.220]) + (2.1e-06 * num_in_house6[0.978])		1.47	1.35	0.42	0.46	1.57	1.43					69.1	67.43			0.101694938770896		sex, bmi, age, tdi_quant, num_in_house	sex1 : 4.27e-03, bmi : 1.41e-11, num_in_house2 : 1.39e-02, num_in_house3 : 1.22e-02, num_in_house4 : 6.68e-03, num_in_house5 : 2.20e-01, num_in_house6 : 9.78e-01	sex1: 2.153 [1.272-3.644], bmi: 3.491 [2.429-5.018], num_in_house2: 0.488 [0.275-0.864], num_in_house3: 0.312 [0.126-0.776], num_in_house4: 0.186 [0.055-0.627], num_in_house5: 0.467 [0.138-1.579], num_in_house6: 2.1e-06 [0.00e+00-Inf]						False				False				virus	Retroviridae	Orthoretrovirinae	T-lymphotropic virus 1
Proteinuria	endocrine/metabolic	269	JCV	VP1	No	Unknown	did_not	0.07332355378498867	0.3259227205116074	1.811	2.234	[1.172-2.799]	[0.689-5.803]	61	9319	79	981	42921-7	JC virus DNA [Presence] in Specimen by NAA with probe detection	firth	sex	sex	All	All	0	dis_status ~ 9.5e-04[2.6e-28] + (1.811 * mod_ant[0.007]) + (1.976 * male[0.011])	dis_status ~ 0.075[0.0e+00] + (2.234 * mod_ant[0.164]) + (1.137 * male[0.589])	2.75	2.53	0.64	0.6	2.92	2.5	957	24	75	4	69.1	67.43	52.82	50.13	0.00747503693075759	0.163892568028694	sex	sex1 : 1.05e-02	sex1: 1.976 [1.172-3.330]	sex1 : 5.89e-01	sex1: 1.137 [0.712-1.803]	n=1060 | DoF=2 | n iters: full : 6.00e+00, null : 6.00e+00 | Conv at last: LL change : 6.82e-13, max abs score : 1.20e-08, beta change : 2.58e-07 | Log Likes: full : -2.76e+02, null : -2.77e+02 | Method: Penalized ML | control: maxit : 2500, maxhs : 0, maxstep : 5, lconv : 1e-05, gconv : 1e-05, xconv : 1e-05, collapse : TRUE, fit : NR, call : logistf.control(maxit = n_iter) | mod control: tau : 0.5, terms.fit : NULL, call : logistf.mod.control()	0 70173-0 [JC virus Ab [Presence] in Serum or Plasma by Immunoassay, glm]: nCase: 121 | nCon: 7659, corr p-val: 0.822, uncorr p-val: 0.667, OR: 1.085 | model: dis_status ~ 0.014[2.6e-158] + (1.085 * mod_ant[0.667]) + (1.399 * male[0.081]), glm_warn [False]: nan log10 trans: False | Notes: nan 1 32363-4 [JC virus DNA [Presence] in Serum or Plasma by NAA with probe detection, firth]: nCase: 81 | nCon: 781, corr p-val: 0.873, uncorr p-val: 0.785, OR: 1.211 | model: dis_status ~ 0.088[0.0e+00] + (1.211 * mod_ant[0.785]) + (1.389 * male[0.159]), glm_warn [False]: nan log10 trans: False | Notes: n=862 | DoF=2 | n iters: full : 6.00e+00, null : 5.00e+00 | Conv at last: LL change : 6.25e-13, max abs score : 1.46e-08, beta change : 3.07e-07 | Log Likes: full : -2.64e+02, null : -2.65e+02 | Method: Penalized ML | control: maxit : 2500, maxhs : 0, maxstep : 5, lconv : 1e-05, gconv : 1e-05, xconv : 1e-05, collapse : TRUE, fit : NR, call : logistf.control(maxit = n_iter) | mod control: tau : 0.5, terms.fit : NULL, call : logistf.mod.control() dtype: object	20533 33295-7 [JC virus DNA [Presence] in Cerebral spinal fluid by NAA with probe detection, firth]: nCase: 106 | nCon: 1161, corr p-val: 0.81, uncorr p-val: 0.647, OR: 0.692 | model: dis_status ~ 0.097[0.0e+00] + (0.692 * mod_ant[0.647]) + (0.930 * male[0.721]), glm_warn [False]: nan log10 trans: False | Notes: n=1267 | DoF=2 | n iters: full : 6.00e+00, null : 6.00e+00 | Conv at last: LL change : 4.26e-12, max abs score : 1.33e-08, beta change : 2.44e-06 | Log Likes: full : -3.60e+02, null : -3.60e+02 | Method: Penalized ML | control: maxit : 2500, maxhs : 0, maxstep : 5, lconv : 1e-05, gconv : 1e-05, xconv : 1e-05, collapse : TRUE, fit : NR, call : logistf.control(maxit = n_iter) | mod control: tau : 0.5, terms.fit : NULL, call : logistf.mod.control() dtype: object	False		False		False		False		virus	Polyomaviridae		polyomavirus 2
Proteinuria	endocrine/metabolic	269	KSHV	LANA	No	Unknown	did_not	0.1302306791286308	0.7110729236238985	1.465	1.447	[1.037-2.072]	[0.419-4.244]	61	9319	75	253	32364-2	Herpes virus 8 DNA [Presence] in Serum or Plasma by NAA with probe detection	firth	sex, bmi, num_in_house	sex	All	All	0	dis_status ~ 1.4e-04[5.0e-38] + (1.465 * mod_ant[0.030]) + (2.136 * male[0.005]) + (3.485 * bmi[1.2e-11]) + (0.487 * num_in_house2[0.014]) + (0.308 * num_in_house3[0.011]) + (0.184 * num_in_house4[0.006]) + (0.470 * num_in_house5[0.225]) + (1.9e-06 * num_in_house6[0.978])	dis_status ~ 0.365[1.9e-07] + (1.447 * mod_ant[0.532]) + (0.706 * male[0.196])	1.35	1.12	0.69	0.68	1.38	1.2	242	11	71	4	69.1	67.43	56.09	53.09	0.0304389048498381	0.532288874255604	sex, bmi, tdi_quant, num_in_house	sex1 : 4.72e-03, bmi : 1.24e-11, num_in_house2 : 1.36e-02, num_in_house3 : 1.13e-02, num_in_house4 : 6.36e-03, num_in_house5 : 2.25e-01, num_in_house6 : 9.78e-01	sex1: 2.136 [1.262-3.617], bmi: 3.485 [2.429-5.001], num_in_house2: 0.487 [0.275-0.862], num_in_house3: 0.308 [0.124-0.766], num_in_house4: 0.184 [0.055-0.621], num_in_house5: 0.470 [0.139-1.590], num_in_house6: 1.9e-06 [0.00e+00-Inf]	sex1 : 1.96e-01	sex1: 0.706 [0.418-1.199]	n=328 | DoF=2 | n iters: full : 5.00e+00, null : 5.00e+00 | Conv at last: LL change : 2.84e-13, max abs score : 2.72e-09, beta change : 2.50e-07 | Log Likes: full : -1.72e+02, null : -1.73e+02 | Method: Penalized ML | control: maxit : 2500, maxhs : 0, maxstep : 5, lconv : 1e-05, gconv : 1e-05, xconv : 1e-05, collapse : TRUE, fit : NR, call : logistf.control(maxit = n_iter) | mod control: tau : 0.5, terms.fit : NULL, call : logistf.mod.control()			False		False		False		False		virus	Herpesviridae		gammaherpesvirus 8
Proteinuria	endocrine/metabolic	269	MCV	VP1	No	Unknown	did_not_attempt	0.704548489066106		1.062		[0.777-1.452]		61	9319						sex, num_in_house		All			dis_status ~ 0.007[3.3e-20] + (1.062 * mod_ant[0.705]) + (2.217 * male[0.003]) + (0.465 * num_in_house2[0.008]) + (0.290 * num_in_house3[0.007]) + (0.170 * num_in_house4[0.004]) + (0.411 * num_in_house5[0.151]) + (1.7e-06 * num_in_house6[0.978])		2.91	2.85	0.79	0.82	3.13	3					69.1	67.43			0.704548489066106		sex, num_in_house	sex1 : 2.77e-03, num_in_house2 : 8.06e-03, num_in_house3 : 7.45e-03, num_in_house4 : 4.06e-03, num_in_house5 : 1.51e-01, num_in_house6 : 9.78e-01	sex1: 2.217 [1.316-3.734], num_in_house2: 0.465 [0.263-0.819], num_in_house3: 0.290 [0.117-0.718], num_in_house4: 0.170 [0.051-0.569], num_in_house5: 0.411 [0.122-1.383], num_in_house6: 1.7e-06 [0.00e+00-Inf]						False				False				virus	Polyomaviridae		polyomavirus 5
Proteinuria	endocrine/metabolic	269	T. gondii	sag1	No	Unknown	did_not	0.1976509539244846	0.02559141474001562	1.889	1.268	[0.951-3.751]	[1.063-1.512]	61	9319	1256	17200	40677-7	Toxoplasma gondii IgG Ab [Presence] in Serum by Immunoassay	glm	sex, bmi, num_in_house, alc	sex	All	All	0	dis_status ~ 1.3e-04[3.5e-17] + (1.889 * mod_ant[0.069]) + (2.317 * male[0.002]) + (3.392 * bmi[9.0e-11]) + (0.518 * num_in_house2[0.025]) + (0.329 * num_in_house3[0.017]) + (0.194 * num_in_house4[0.008]) + (0.451 * num_in_house5[0.204]) + (7.8e-07 * num_in_house6[0.985]) + (1.606 * alc1[0.420]) + (0.420 * alc2[0.074]) + (7.5e-07 * alc3[0.991])	dis_status ~ 0.065[0.0e+00] + (1.268 * mod_ant[0.008]) + (1.202 * male[0.002])	2.07	1.94	0.35	0.42	2.08	1.95	15511	1689	1101	155	69.1	67.43	53.24	48.82	0.0691778338735696	0.008189252716805	sex, bmi, age, tdi_quant, num_in_house, alc	sex1 : 1.89e-03, bmi : 9.05e-11, num_in_house2 : 2.47e-02, num_in_house3 : 1.70e-02, num_in_house4 : 8.23e-03, num_in_house5 : 2.04e-01, num_in_house6 : 9.85e-01, alc1 : 4.20e-01, alc2 : 7.37e-02, alc3 : 9.91e-01	sex1: 2.317 [1.364-3.936], bmi: 3.392 [2.345-4.908], num_in_house2: 0.518 [0.291-0.919], num_in_house3: 0.329 [0.132-0.819], num_in_house4: 0.194 [0.057-0.654], num_in_house5: 0.451 [0.132-1.541], num_in_house6: 7.8e-07 [0.00e+00-Inf], alc1: 1.606 [0.508-5.077], alc2: 0.420 [0.163-1.087], alc3: 7.5e-07 [0.00e+00-Inf]	sex1 : 1.80e-03	sex1: 1.202 [1.071-1.349]		0 40678-5 [Toxoplasma gondii IgM Ab [Presence] in Serum or Plasma by Immunoassay, glm]: nCase: 1544 | nCon: 21040, corr p-val: 0.449, uncorr p-val: 0.251, OR: 1.258 | model: dis_status ~ 0.064[0.0e+00] + (1.258 * mod_ant[0.251]) + (1.419 * male[6.8e-11]) + (4.0e-04 * sex2[0.948]), glm_warn [False]: nan log10 trans: False | Notes: nan 1 30569-8 [Toxoplasma gondii IgM Ab [Presence] in Cerebral spinal fluid by Immunoassay, glm]: nCase: 32 | nCon: 988, corr p-val: 0.486, uncorr p-val: 0.278, OR: 1.607 | model: dis_status ~ 0.024[2.3e-31] + (1.607 * mod_ant[0.278]) + (1.445 * male[0.330]) + (6.1e-06 * sex2[0.989]), glm_warn [False]: nan log10 trans: False | Notes: nan 2 42626-2 [Toxoplasma gondii DNA [Presence] in Cerebral spinal fluid by NAA with probe detection, firth]: nCase: 143 | nCon: 2699, corr p-val: 0.655, uncorr p-val: 0.457, OR: 2.031 | model: dis_status ~ 0.047[0.0e+00] + (2.031 * mod_ant[0.457]) + (1.271 * male[0.162]), glm_warn [False]: nan log10 trans: False | Notes: n=2842 | DoF=2 | n iters: full : 6.00e+00, null : 6.00e+00 | Conv at last: LL change : 3.66e-10, max abs score : 7.38e-08, beta change : 3.66e-06 | Log Likes: full : -5.62e+02, null : -5.63e+02 | Method: Penalized ML | control: maxit : 2500, maxhs : 0, maxstep : 5, lconv : 1e-05, gconv : 1e-05, xconv : 1e-05, collapse : TRUE, fit : NR, call : logistf.control(maxit = n_iter) | mod control: tau : 0.5, terms.fit : NULL, call : logistf.mod.control() dtype: object	20538 22580-5 [Toxoplasma gondii IgG Ab [Presence] in Serum, glm]: nCase: 987 | nCon: 8974, corr p-val: 0.197, uncorr p-val: 0.081, OR: 0.829 | model: dis_status ~ 0.112[0.0e+00] + (0.829 * mod_ant[0.081]) + (1.006 * male[0.930]) + (1.0e-04 * sex2[0.963]), glm_warn [False]: nan log10 trans: False | Notes: nan 20539 29904-0 [Toxoplasma gondii DNA [Presence] in Specimen by NAA with probe detection, firth]: nCase: 412 | nCon: 4264, corr p-val: 0.013, uncorr p-val: 3.88e-03, OR: 0.234 | model: dis_status ~ 0.087[0.0e+00] + (0.234 * mod_ant[0.004]) + (1.256 * male[0.028]), glm_warn [False]: nan log10 trans: False | Notes: n=4676 | DoF=2 | n iters: full : 7.00e+00, null : 6.00e+00 | Conv at last: LL change : 9.09e-13, max abs score : 2.25e-09, beta change : 8.50e-07 | Log Likes: full : -1.38e+03, null : -1.39e+03 | Method: Penalized ML | control: maxit : 2500, maxhs : 0, maxstep : 5, lconv : 1e-05, gconv : 1e-05, xconv : 1e-05, collapse : TRUE, fit : NR, call : logistf.control(maxit = n_iter) | mod control: tau : 0.5, terms.fit : NULL, call : logistf.mod.control() dtype: object	True	log_reg_warn: simpleWarning: glm.fit: fitted probabilities numerically 0 or 1 occurred	False		True	log_reg_warn: simpleWarning: glm.fit: fitted probabilities numerically 0 or 1 occurred	False		other	Sarcocystidae	Toxoplasmatinae	T. gondii
Proteinuria	endocrine/metabolic	269	VZV	gE_gl	Yes	Unknown	replicated	0.2862323868784963	1.166428826708522e-16	0.699	0.754	[0.425-1.148]	[0.707-0.805]	61	9319	9411	233650	15410-4	Varicella zoster virus IgG Ab [Presence] in Serum by Immunoassay	glm	sex, bmi, age	sex, age	All	All	0	dis_status ~ 3.2e-05[2.7e-12] + (0.699 * mod_ant[0.157]) + (2.131 * male[0.005]) + (3.716 * bmi[1.1e-12]) + (1.346 * age[0.079])	dis_status ~ 0.013[0.0e+00] + (0.754 * mod_ant[1.2e-17]) + (1.468 * male[6.7e-62]) + (1.0e-04 * sex2[0.849]) + (1.321 * age[0.0e+00])	2.66	2.72	0.46	0.51	2.65	2.72	31028	202622	1169	8242	69.1	67.43	48.95	40.83	0.157427812783173	1.19975536461448e-17	sex, bmi, age	sex1 : 4.76e-03, bmi : 1.08e-12, age : 7.94e-02	sex1: 2.131 [1.26-3.603], bmi: 3.716 [2.589-5.334], age: 1.346 [0.966-1.877]	sex1 : 6.75e-62, sex2 : 8.49e-01, age : 0.00e+00	sex1: 1.468 [1.403-1.536], sex2: 1.0e-04 [1.00e-45-1.10e+37], age: 1.321 [1.304-1.338]		0 82188-4 [Varicella zoster virus DNA [Presence] in Cerebral spinal fluid by NAA with non-probe detection, glm]: nCase: 883 | nCon: 19465, corr p-val: 0.564, uncorr p-val: 0.348, OR: 0.675 | model: dis_status ~ 0.014[0.0e+00] + (0.675 * mod_ant[0.348]) + (1.002 * male[0.972]) + (2.3e-05 * sex2[0.939]) + (1.269 * age[1.5e-54]), glm_warn [False]: nan log10 trans: False | Notes: nan dtype: object	20544 11483-5 [Varicella zoster virus DNA [Presence] in Specimen by NAA with probe detection, glm]: nCase: 1970 | nCon: 35217, corr p-val: 0.657, uncorr p-val: 0.466, OR: 1.061 | model: dis_status ~ 0.024[0.0e+00] + (1.061 * mod_ant[0.466]) + (1.087 * male[0.074]) + (9.6e-05 * sex2[0.935]) + (1.167 * age[4.9e-43]), glm_warn [False]: nan log10 trans: False | Notes: nan 20546 19162-7 [Varicella zoster virus IgG Ab [Presence] in Serum, glm]: nCase: 5974 | nCon: 119880, corr p-val: 1.11e-03, uncorr p-val: 2.28e-04, OR: 1.116 | model: dis_status ~ 0.013[0.0e+00] + (1.116 * mod_ant[2.3e-04]) + (1.447 * male[1.0e-30]) + (2.6e-05 * sex2[0.841]) + (1.310 * age[9.4e-210]), glm_warn [False]: nan log10 trans: False | Notes: nan 20547 21598-8 [Varicella zoster virus DNA [Presence] in Cerebral spinal fluid by NAA with probe detection, glm]: nCase: 736 | nCon: 10122, corr p-val: 0.244, uncorr p-val: 0.114, OR: 1.195 | model: dis_status ~ 0.018[1.6e-205] + (1.195 * mod_ant[0.114]) + (0.958 * male[0.583]) + (1.7e-04 * sex2[0.970]) + (1.282 * age[1.6e-35]), glm_warn [False]: nan log10 trans: False | Notes: nan 20548 29248-2 [Varicella zoster virus DNA [Presence] in Blood by NAA with probe detection, glm]: nCase: 241 | nCon: 1435, corr p-val: 0.833, uncorr p-val: 0.705, OR: 1.174 | model: dis_status ~ 0.068[7.2e-32] + (1.174 * mod_ant[0.705]) + (1.187 * male[0.222]) + (1.164 * age[4.7e-05]), glm_warn [False]: nan log10 trans: False | Notes: nan 20549 43588-3 [Varicella zoster virus IgM Ab [Presence] in Serum by Immunofluorescence, firth]: nCase: 123 | nCon: 1827, corr p-val: 0.431, uncorr p-val: 0.236, OR: 1.806 | model: dis_status ~ 0.037[0.0e+00] + (1.806 * mod_ant[0.236]) + (0.964 * male[0.851]) + (5.652 * sex2[0.369]) + (1.130 * age[0.010]), glm_warn [False]: nan log10 trans: False | Notes: n=1950 | DoF=4 | n iters: full : 6.00e+00, null : 5.00e+00 | Conv at last: LL change : -2.73e-12, max abs score : 1.70e-07, beta change : 2.36e-07 | Log Likes: full : -4.48e+02, null : -4.53e+02 | Method: Penalized ML | control: maxit : 2500, maxhs : 0, maxstep : 5, lconv : 1e-05, gconv : 1e-05, xconv : 1e-05, collapse : TRUE, fit : NR, call : logistf.control(maxit = n_iter) | mod control: tau : 0.5, terms.fit : NULL, call : logistf.mod.control() 20550 5882-6 [Varicella zoster virus Ag [Presence] in Specimen by Immunofluorescence, glm]: nCase: 207 | nCon: 2375, corr p-val: 0.81, uncorr p-val: 0.643, OR: 1.073 | model: dis_status ~ 0.016[4.7e-53] + (1.073 * mod_ant[0.643]) + (1.253 * male[0.127]) + (1.303 * age[1.4e-11]), glm_warn [False]: nan log10 trans: False | Notes: nan 20551 8049-9 [Varicella zoster virus DNA [Presence] in Serum by NAA with probe detection, glm]: nCase: 147 | nCon: 1723, corr p-val: 0.633, uncorr p-val: 0.431, OR: 1.272 | model: dis_status ~ 0.113[1.2e-11] + (1.272 * mod_ant[0.431]) + (0.952 * male[0.774]) + (0.954 * age[0.363]), glm_warn [False]: nan log10 trans: False | Notes: nan 20553 94584-0 [Varicella zoster virus DNA [Presence] in Specimen by NAA with non-probe detection, firth]: nCase: 26 | nCon: 536, corr p-val: 0.962, uncorr p-val: 0.931, OR: 1.053 | model: dis_status ~ 0.035[0.0e+00] + (1.053 * mod_ant[0.931]) + (0.649 * male[0.277]) + (1.189 * age[0.018]), glm_warn [False]: nan log10 trans: False | Notes: n=562 | DoF=3 | n iters: full : 7.00e+00, null : 5.00e+00 | Conv at last: LL change : 2.33e-12, max abs score : 9.73e-07, beta change : 5.84e-07 | Log Likes: full : -9.62e+01, null : -9.97e+01 | Method: Penalized ML | control: maxit : 2500, maxhs : 0, maxstep : 5, lconv : 1e-05, gconv : 1e-05, xconv : 1e-05, collapse : TRUE, fit : NR, call : logistf.control(maxit = n_iter) | mod control: tau : 0.5, terms.fit : NULL, call : logistf.mod.control() dtype: object	False		False		False		False		virus	Herpesviridae		alphaherpesvirus 3
Disorders of protein plasma/amino-acid transport and metabolism	endocrine/metabolic	270	BKV	VP1	No	Unknown	did_not	0.1619957056938975	0.05615762208673942	0.592	0.472	[0.366-0.957]	[0.249-0.894]	51	9319	90	886	32362-6	BK virus DNA [Presence] in Serum or Plasma by NAA with probe detection	glm	age, num_sex_part	age	All	All	0	dis_status ~ 1.8e-09[0.977] + (0.592 * mod_ant[0.032]) + (1.639 * age[0.016]) + (8.2e+05 * num_sex_part1[0.984]) + (3.9e+05 * num_sex_part2[0.985]) + (1.8e+05 * num_sex_part3[0.986]) + (4.2e+05 * num_sex_part4[0.985]) + (8.2e+05 * num_sex_part5[0.984])	dis_status ~ 0.529[0.057] + (0.472 * mod_ant[0.021]) + (0.751 * age[3.3e-06])	3.22	3.4	0.52	0.48	3.3	3.54	690	196	78	12	71.24	67.43	48.76	57.03	0.0323991411387795	0.0213011669984184	age, num_sex_part	age : 1.64e-02, num_sex_part1 : 9.84e-01, num_sex_part2 : 9.85e-01, num_sex_part3 : 9.86e-01, num_sex_part4 : 9.85e-01, num_sex_part5 : 9.84e-01	age: 1.639 [1.095-2.453], num_sex_part1: 8.2e+05 [0.00e+00-Inf], num_sex_part2: 3.9e+05 [0.00e+00-Inf], num_sex_part3: 1.8e+05 [0.00e+00-Inf], num_sex_part4: 4.2e+05 [0.00e+00-Inf], num_sex_part5: 8.2e+05 [0.00e+00-Inf]	age : 3.33e-06	age: 0.751 [0.666-0.847]		0 33978-8 [BK virus DNA [Presence] in Urine by NAA with probe detection, glm]: nCase: 68 | nCon: 402, corr p-val: 0.811, uncorr p-val: 0.717, OR: 0.909 | model: dis_status ~ 0.127[2.0e-07] + (0.909 * mod_ant[0.717]) + (1.070 * age[0.311]), glm_warn [False]: nan log10 trans: False | Notes: nan dtype: object	20556 47251-4 [BK virus DNA [Presence] in Specimen by NAA with probe detection, glm]: nCase: 122 | nCon: 1089, corr p-val: 0.298, uncorr p-val: 0.168, OR: 1.373 | model: dis_status ~ 0.174[1.3e-09] + (1.373 * mod_ant[0.168]) + (0.910 * age[0.066]), glm_warn [False]: nan log10 trans: False | Notes: nan 20557 63475-8 [BK virus DNA [Presence] in Blood, glm]: nCase: 190 | nCon: 979, corr p-val: 0.88, uncorr p-val: 0.824, OR: 1.051 | model: dis_status ~ 0.285[3.5e-07] + (1.051 * mod_ant[0.824]) + (0.927 * age[0.099]), glm_warn [False]: nan log10 trans: False | Notes: nan dtype: object	False		False		False		False		virus	Polyomaviridae		polyomavirus 1
Disorders of protein plasma/amino-acid transport and metabolism	endocrine/metabolic	270	C. trach.	momp_A	No	Unknown	did_not	0.2482498526184022	0.2133139147145868	1.461	5.539	[0.916-2.330]	[0.610-22.056]	51	9319	27	5205	57288-3	Chlamydia trachomatis rRNA [Presence] in Nasopharynx by NAA with probe detection	firth	age, num_sex_part	age	All	All	0	dis_status ~ 1.4e-10[0.974] + (1.461 * mod_ant[0.112]) + (1.744 * age[0.007]) + (7.8e+05 * num_sex_part1[0.984]) + (3.7e+05 * num_sex_part2[0.985]) + (1.6e+05 * num_sex_part3[0.986]) + (3.5e+05 * num_sex_part4[0.985]) + (7.3e+05 * num_sex_part5[0.984])	dis_status ~ 0.001[0.0e+00] + (5.539 * mod_ant[0.108]) + (1.502 * age[8.4e-04])	1.42	1.34	0.61	0.58	1.32	1.28	5150	55	26	1	71.24	67.43	40.7	31.04	0.111712433678281	0.107882899395883	age, num_sex_part	age : 6.56e-03, num_sex_part1 : 9.84e-01, num_sex_part2 : 9.85e-01, num_sex_part3 : 9.86e-01, num_sex_part4 : 9.85e-01, num_sex_part5 : 9.84e-01	age: 1.744 [1.168-2.604], num_sex_part1: 7.8e+05 [0.00e+00-Inf], num_sex_part2: 3.7e+05 [0.00e+00-Inf], num_sex_part3: 1.6e+05 [0.00e+00-Inf], num_sex_part4: 3.5e+05 [0.00e+00-Inf], num_sex_part5: 7.3e+05 [0.00e+00-Inf]	age : 8.37e-04	age: 1.502 [1.187-1.890]	n=5232 | DoF=2 | n iters: full : 9.00e+00, null : 8.00e+00 | Conv at last: LL change : 1.34e-11, max abs score : 1.43e-06, beta change : 2.57e-06 | Log Likes: full : -1.59e+02, null : -1.66e+02 | Method: Penalized ML | control: maxit : 2500, maxhs : 0, maxstep : 5, lconv : 1e-05, gconv : 1e-05, xconv : 1e-05, collapse : TRUE, fit : NR, call : logistf.control(maxit = n_iter) | mod control: tau : 0.5, terms.fit : NULL, call : logistf.mod.control()	0 53926-2 [Chlamydia trachomatis rRNA [Presence] in Vaginal fluid by NAA with probe detection, firth]: nCase: 113 | nCon: 14081, corr p-val: 0.365, uncorr p-val: 0.222, OR: 1.803 | model: dis_status ~ 0.001[0.0e+00] + (1.803 * mod_ant[0.222]) + (1.668 * age[3.5e-12]), glm_warn [False]: nan log10 trans: False | Notes: n=14194 | DoF=2 | n iters: full : 8.00e+00, null : 7.00e+00 | Conv at last: LL change : 6.46e-11, max abs score : 2.72e-07, beta change : 7.08e-07 | Log Likes: full : -6.29e+02, null : -6.53e+02 | Method: Penalized ML | control: maxit : 2500, maxhs : 0, maxstep : 5, lconv : 1e-05, gconv : 1e-05, xconv : 1e-05, collapse : TRUE, fit : NR, call : logistf.control(maxit = n_iter) | mod control: tau : 0.5, terms.fit : NULL, call : logistf.mod.control() 1 4993-2 [Chlamydia trachomatis rRNA [Presence] in Specimen by Probe, glm]: nCase: 522 | nCon: 50682, corr p-val: 0.662, uncorr p-val: 0.485, OR: 1.229 | model: dis_status ~ 6.7e-04[0.0e+00] + (1.229 * mod_ant[0.485]) + (1.887 * age[2.8e-90]), glm_warn [False]: nan log10 trans: False | Notes: nan 2 16599-3 [Chlamydia trachomatis DNA [Presence] in Blood by NAA with probe detection, firth]: nCase: 98 | nCon: 50321, corr p-val: 0.706, uncorr p-val: 0.552, OR: 1.505 | model: dis_status ~ 1.7e-04[0.0e+00] + (1.505 * mod_ant[0.552]) + (1.794 * age[8.2e-13]), glm_warn [False]: nan log10 trans: False | Notes: n=50419 | DoF=2 | n iters: full : 1.00e+01, null : 9.00e+00 | Conv at last: LL change : 1.29e-10, max abs score : 2.80e-08, beta change : 9.19e-08 | Log Likes: full : -6.79e+02, null : -7.05e+02 | Method: Penalized ML | control: maxit : 2500, maxhs : 0, maxstep : 5, lconv : 1e-05, gconv : 1e-05, xconv : 1e-05, collapse : TRUE, fit : NR, call : logistf.control(maxit = n_iter) | mod control: tau : 0.5, terms.fit : NULL, call : logistf.mod.control() 3 6349-5 [Chlamydia trachomatis [Presence] in Specimen by Organism specific culture, firth]: nCase: 65 | nCon: 8515, corr p-val: 0.968, uncorr p-val: 0.924, OR: 1.151 | model: dis_status ~ 9.1e-04[0.0e+00] + (1.151 * mod_ant[0.924]) + (1.718 * age[1.8e-15]), glm_warn [False]: nan log10 trans: False | Notes: n=8580 | DoF=2 | n iters: full : 8.00e+00, null : 7.00e+00 | Conv at last: LL change : 2.04e-10, max abs score : 3.01e-06, beta change : 6.41e-06 | Log Likes: full : -3.46e+02, null : -3.78e+02 | Method: Penalized ML | control: maxit : 2500, maxhs : 0, maxstep : 5, lconv : 1e-05, gconv : 1e-05, xconv : 1e-05, collapse : TRUE, fit : NR, call : logistf.control(maxit = n_iter) | mod control: tau : 0.5, terms.fit : NULL, call : logistf.mod.control() dtype: object	20559 21190-4 [Chlamydia trachomatis DNA [Presence] in Cervix by NAA with probe detection, glm]: nCase: 641 | nCon: 61476, corr p-val: 0.331, uncorr p-val: 0.19, OR: 0.606 | model: dis_status ~ 0.001[0.0e+00] + (0.606 * mod_ant[0.190]) + (1.668 * age[1.3e-63]), glm_warn [False]: nan log10 trans: False | Notes: nan 20560 21613-5 [Chlamydia trachomatis DNA [Presence] in Specimen by NAA with probe detection, glm]: nCase: 12400 | nCon: 1259604, corr p-val: 6.85e-16, uncorr p-val: 6.69e-17, OR: 0.483 | model: dis_status ~ 7.1e-04[0.0e+00] + (0.483 * mod_ant[6.7e-17]) + (1.837 * age[0.0e+00]), glm_warn [False]: nan log10 trans: False | Notes: nan 20561 31777-6 [Chlamydia trachomatis Ag [Presence] in Specimen, glm]: nCase: 960 | nCon: 102466, corr p-val: 0.018, uncorr p-val: 5.33e-03, OR: 0.318 | model: dis_status ~ 2.6e-04[0.0e+00] + (0.318 * mod_ant[0.005]) + (1.982 * age[3.5e-207]), glm_warn [False]: nan log10 trans: False | Notes: nan 20562 42931-6 [Chlamydia trachomatis rRNA [Presence] in Urine by NAA with probe detection, glm]: nCase: 1337 | nCon: 131294, corr p-val: 0.487, uncorr p-val: 0.33, OR: 0.834 | model: dis_status ~ 0.001[0.0e+00] + (0.834 * mod_ant[0.330]) + (1.696 * age[1.1e-210]), glm_warn [False]: nan log10 trans: False | Notes: nan 20563 43304-5 [Chlamydia trachomatis rRNA [Presence] in Specimen by NAA with probe detection, glm]: nCase: 5820 | nCon: 771808, corr p-val: 4.74e-04, uncorr p-val: 8.45e-05, OR: 0.639 | model: dis_status ~ 0.001[0.0e+00] + (0.639 * mod_ant[8.4e-05]) + (1.602 * age[0.0e+00]), glm_warn [False]: nan log10 trans: False | Notes: nan 20564 43404-3 [Chlamydia trachomatis DNA [Presence] in Specimen by Probe with signal amplification, glm]: nCase: 2913 | nCon: 450001, corr p-val: 2.64e-03, uncorr p-val: 5.61e-04, OR: 0.591 | model: dis_status ~ 6.8e-04[0.0e+00] + (0.591 * mod_ant[5.6e-04]) + (1.778 * age[0.0e+00]), glm_warn [False]: nan log10 trans: False | Notes: nan 20565 45084-1 [Chlamydia trachomatis DNA [Presence] in Vaginal fluid by NAA with probe detection, firth]: nCase: 471 | nCon: 45478, corr p-val: 0.104, uncorr p-val: 0.043, OR: 0.463 | model: dis_status ~ 0.003[0.0e+00] + (0.463 * mod_ant[0.043]) + (1.452 * age[0.0e+00]), glm_warn [False]: nan log10 trans: False | Notes: n=45949 | DoF=2 | n iters: full : 8.00e+00, null : 7.00e+00 | Conv at last: LL change : -2.15e-09, max abs score : 3.78e-09, beta change : 3.21e-07 | Log Likes: full : -2.55e+03, null : -2.62e+03 | Method: Penalized ML | control: maxit : 2500, maxhs : 0, maxstep : 5, lconv : 1e-05, gconv : 1e-05, xconv : 1e-05, collapse : TRUE, fit : NR, call : logistf.control(maxit = n_iter) | mod control: tau : 0.5, terms.fit : NULL, call : logistf.mod.control() 20567 50387-0 [Chlamydia trachomatis rRNA [Presence] in Cervix by NAA with probe detection, glm]: nCase: 596 | nCon: 104775, corr p-val: 0.545, uncorr p-val: 0.382, OR: 0.698 | model: dis_status ~ 7.1e-04[0.0e+00] + (0.698 * mod_ant[0.382]) + (1.692 * age[5.7e-65]), glm_warn [False]: nan log10 trans: False | Notes: nan 20568 53925-4 [Chlamydia trachomatis rRNA [Presence] in Urethra by NAA with probe detection, firth]: nCase: 17 | nCon: 13759, corr p-val: 0.77, uncorr p-val: 0.642, OR: 0.543 | model: dis_status ~ 7.3e-05[0.0e+00] + (0.543 * mod_ant[0.642]) + (2.413 * age[2.6e-09]), glm_warn [False]: nan log10 trans: False | Notes: n=13776 | DoF=2 | n iters: full : 1.00e+01, null : 9.00e+00 | Conv at last: LL change : 1.98e-12, max abs score : 4.18e-07, beta change : 2.07e-06 | Log Likes: full : -1.10e+02, null : -1.28e+02 | Method: Penalized ML | control: maxit : 2500, maxhs : 0, maxstep : 5, lconv : 1e-05, gconv : 1e-05, xconv : 1e-05, collapse : TRUE, fit : NR, call : logistf.control(maxit = n_iter) | mod control: tau : 0.5, terms.fit : NULL, call : logistf.mod.control() 20570 57287-5 [Chlamydia trachomatis rRNA [Presence] in Anal by NAA with probe detection, firth]: nCase: 73 | nCon: 19532, corr p-val: 0.728, uncorr p-val: 0.598, OR: 0.512 | model: dis_status ~ 2.6e-04[0.0e+00] + (0.512 * mod_ant[0.598]) + (1.924 * age[0.0e+00]), glm_warn [False]: nan log10 trans: False | Notes: n=19605 | DoF=2 | n iters: full : 9.00e+00, null : 8.00e+00 | Conv at last: LL change : -7.07e-11, max abs score : 1.07e-06, beta change : 7.98e-06 | Log Likes: full : -4.40e+02, null : -4.76e+02 | Method: Penalized ML | control: maxit : 2500, maxhs : 0, maxstep : 5, lconv : 1e-05, gconv : 1e-05, xconv : 1e-05, collapse : TRUE, fit : NR, call : logistf.control(maxit = n_iter) | mod control: tau : 0.5, terms.fit : NULL, call : logistf.mod.control() 20573 6356-0 [Chlamydia trachomatis DNA [Presence] in Genital specimen by NAA with probe detection, firth]: nCase: 341 | nCon: 62513, corr p-val: 0.293, uncorr p-val: 0.164, OR: 0.511 | model: dis_status ~ 5.4e-04[0.0e+00] + (0.511 * mod_ant[0.164]) + (1.753 * age[0.0e+00]), glm_warn [False]: nan log10 trans: False | Notes: n=62854 | DoF=2 | n iters: full : 9.00e+00, null : 8.00e+00 | Conv at last: LL change : 1.07e-09, max abs score : 2.47e-09, beta change : 1.82e-07 | Log Likes: full : -2.01e+03, null : -2.11e+03 | Method: Penalized ML | control: maxit : 2500, maxhs : 0, maxstep : 5, lconv : 1e-05, gconv : 1e-05, xconv : 1e-05, collapse : TRUE, fit : NR, call : logistf.control(maxit = n_iter) | mod control: tau : 0.5, terms.fit : NULL, call : logistf.mod.control() 20574 6357-8 [Chlamydia trachomatis DNA [Presence] in Urine by NAA with probe detection, glm]: nCase: 1493 | nCon: 245792, corr p-val: 8.56e-04, uncorr p-val: 1.67e-04, OR: 0.466 | model: dis_status ~ 8.1e-04[0.0e+00] + (0.466 * mod_ant[1.7e-04]) + (1.637 * age[7.1e-190]), glm_warn [False]: nan log10 trans: False | Notes: nan dtype: object	False		False		False		False		bacteria	Chlamydiaceae		C. trachomatis
Disorders of protein plasma/amino-acid transport and metabolism	endocrine/metabolic	270	CMV	pp150 Nter	Yes	Unknown	replicated	0.1982352691258872	3.068319276752827e-10	0.772	0.16	[0.581-1.026]	[0.093-0.276]	51	9319	228	9511	30325-5	Cytomegalovirus IgM Ab [Presence] in Serum or Plasma	glm	age, num_sex_part	age	All	All	0	dis_status ~ 3.0e-10[0.975] + (0.772 * mod_ant[0.074]) + (1.775 * age[0.005]) + (9.4e+05 * num_sex_part1[0.984]) + (4.5e+05 * num_sex_part2[0.985]) + (2.0e+05 * num_sex_part3[0.986]) + (4.7e+05 * num_sex_part4[0.985]) + (9.8e+05 * num_sex_part5[0.984])	dis_status ~ 0.005[4.8e-59] + (0.160 * mod_ant[3.5e-11]) + (1.404 * age[2.7e-11])	2.36	2.53	0.86	0.97	2.18	2.78	5571	3940	213	15	71.24	67.43	61.79	49.94	0.074406848517389	3.526803766382559e-11	age, num_sex_part	age : 5.16e-03, num_sex_part1 : 9.84e-01, num_sex_part2 : 9.85e-01, num_sex_part3 : 9.86e-01, num_sex_part4 : 9.85e-01, num_sex_part5 : 9.84e-01	age: 1.775 [1.187-2.653], num_sex_part1: 9.4e+05 [0.00e+00-Inf], num_sex_part2: 4.5e+05 [0.00e+00-Inf], num_sex_part3: 2.0e+05 [0.00e+00-Inf], num_sex_part4: 4.7e+05 [0.00e+00-Inf], num_sex_part5: 9.8e+05 [0.00e+00-Inf]	age : 2.68e-11	age: 1.404 [1.271-1.552]		0 31797-4 [Cytomegalovirus Ag [Presence] in Specimen, glm]: nCase: 63 | nCon: 695, corr p-val: 0.021, uncorr p-val: 6.41e-03, OR: 0.392 | model: dis_status ~ 0.067[9.6e-11] + (0.392 * mod_ant[0.006]) + (1.100 * age[0.173]), glm_warn [False]: nan log10 trans: False | Notes: nan 1 5838-8 [Cytomegalovirus [Presence] in Specimen by Organism specific culture, firth]: nCase: 27 | nCon: 203, corr p-val: 0.976, uncorr p-val: 0.953, OR: 0.915 | model: dis_status ~ 0.067[1.3e-09] + (0.915 * mod_ant[0.953]) + (1.152 * age[0.111]), glm_warn [False]: nan log10 trans: False | Notes: n=230 | DoF=2 | n iters: full : 5.00e+00, null : 4.00e+00 | Conv at last: LL change : 1.34e-11, max abs score : 5.55e-07, beta change : 2.70e-06 | Log Likes: full : -7.80e+01, null : -7.94e+01 | Method: Penalized ML | control: maxit : 2500, maxhs : 0, maxstep : 5, lconv : 1e-05, gconv : 1e-05, xconv : 1e-05, collapse : TRUE, fit : NR, call : logistf.control(maxit = n_iter) | mod control: tau : 0.5, terms.fit : NULL, call : logistf.mod.control() dtype: object	20575 13949-3 [Cytomegalovirus IgG Ab [Presence] in Serum or Plasma by Immunoassay, glm]: nCase: 5377 | nCon: 58183, corr p-val: 2.24e-06, uncorr p-val: 3.47e-07, OR: 1.16 | model: dis_status ~ 0.040[0.0e+00] + (1.160 * mod_ant[3.5e-07]) + (1.160 * age[1.9e-79]), glm_warn [False]: nan log10 trans: False | Notes: nan 20576 16718-9 [Cytomegalovirus Ag [Presence] in Blood, firth]: nCase: 94 | nCon: 1484, corr p-val: 0.278, uncorr p-val: 0.149, OR: 2.392 | model: dis_status ~ 0.002[0.0e+00] + (2.392 * mod_ant[0.149]) + (1.888 * age[0.0e+00]), glm_warn [False]: nan log10 trans: False | Notes: n=1578 | DoF=2 | n iters: full : 7.00e+00, null : 5.00e+00 | Conv at last: LL change : 3.75e-12, max abs score : 8.58e-08, beta change : 1.20e-06 | Log Likes: full : -2.96e+02, null : -3.51e+02 | Method: Penalized ML | control: maxit : 2500, maxhs : 0, maxstep : 5, lconv : 1e-05, gconv : 1e-05, xconv : 1e-05, collapse : TRUE, fit : NR, call : logistf.control(maxit = n_iter) | mod control: tau : 0.5, terms.fit : NULL, call : logistf.mod.control() 20577 22239-8 [Cytomegalovirus Ab [Presence] in Serum or Plasma, glm]: nCase: 325 | nCon: 5078, corr p-val: 0.149, uncorr p-val: 0.065, OR: 1.261 | model: dis_status ~ 0.054[6.4e-40] + (1.261 * mod_ant[0.065]) + (1.002 * age[0.958]), glm_warn [False]: nan log10 trans: False | Notes: nan 20578 22244-8 [Cytomegalovirus IgG Ab [Presence] in Serum or Plasma, glm]: nCase: 2225 | nCon: 38901, corr p-val: 0.585, uncorr p-val: 0.423, OR: 1.038 | model: dis_status ~ 0.018[0.0e+00] + (1.038 * mod_ant[0.423]) + (1.233 * age[1.3e-52]), glm_warn [False]: nan log10 trans: False | Notes: nan 20579 24119-0 [Cytomegalovirus IgM Ab [Presence] in Serum or Plasma by Immunoassay, glm]: nCase: 5066 | nCon: 43698, corr p-val: 0.984, uncorr p-val: 0.984, OR: 1.001 | model: dis_status ~ 0.040[0.0e+00] + (1.001 * mod_ant[0.984]) + (1.240 * age[1.0e-172]), glm_warn [False]: nan log10 trans: False | Notes: nan 20580 30246-3 [Cytomegalovirus DNA [Presence] in Serum or Plasma by NAA with probe detection, glm]: nCase: 1141 | nCon: 7646, corr p-val: 6.83e-03, uncorr p-val: 1.53e-03, OR: 1.485 | model: dis_status ~ 0.271[2.6e-91] + (1.485 * mod_ant[0.002]) + (0.867 * age[9.1e-26]), glm_warn [False]: nan log10 trans: False | Notes: nan 20582 30326-3 [Cytomegalovirus DNA [Presence] in Cerebral spinal fluid by NAA with probe detection, firth]: nCase: 330 | nCon: 5456, corr p-val: 0.206, uncorr p-val: 0.103, OR: 3.782 | model: dis_status ~ 0.012[0.0e+00] + (3.782 * mod_ant[0.103]) + (1.358 * age[0.0e+00]), glm_warn [False]: nan log10 trans: False | Notes: n=5786 | DoF=2 | n iters: full : 6.00e+00, null : 5.00e+00 | Conv at last: LL change : 1.04e-10, max abs score : 8.12e-07, beta change : 6.41e-06 | Log Likes: full : -1.20e+03, null : -1.26e+03 | Method: Penalized ML | control: maxit : 2500, maxhs : 0, maxstep : 5, lconv : 1e-05, gconv : 1e-05, xconv : 1e-05, collapse : TRUE, fit : NR, call : logistf.control(maxit = n_iter) | mod control: tau : 0.5, terms.fit : NULL, call : logistf.mod.control() 20584 49539-0 [Cytomegalovirus IgM Ab [Presence] in Serum or Plasma by Immunofluorescence, glm]: nCase: 1714 | nCon: 28589, corr p-val: 1.82e-04, uncorr p-val: 3.14e-05, OR: 1.556 | model: dis_status ~ 0.015[0.0e+00] + (1.556 * mod_ant[3.1e-05]) + (1.285 * age[2.8e-57]), glm_warn [False]: nan log10 trans: False | Notes: nan 20585 4996-5 [Cytomegalovirus DNA [Presence] in Blood by NAA with probe detection, firth]: nCase: 450 | nCon: 1735, corr p-val: 0.293, uncorr p-val: 0.162, OR: 2.199 | model: dis_status ~ 0.180[0.0e+00] + (2.199 * mod_ant[0.162]) + (1.065 * age[0.042]), glm_warn [False]: nan log10 trans: False | Notes: n=2185 | DoF=2 | n iters: full : 4.00e+00, null : 4.00e+00 | Conv at last: LL change : 6.59e-12, max abs score : 1.56e-08, beta change : 1.23e-07 | Log Likes: full : -1.10e+03, null : -1.10e+03 | Method: Penalized ML | control: maxit : 2500, maxhs : 0, maxstep : 5, lconv : 1e-05, gconv : 1e-05, xconv : 1e-05, collapse : TRUE, fit : NR, call : logistf.control(maxit = n_iter) | mod control: tau : 0.5, terms.fit : NULL, call : logistf.mod.control() 20586 5000-5 [Cytomegalovirus DNA [Presence] in Specimen by NAA with probe detection, glm]: nCase: 2339 | nCon: 35438, corr p-val: 8.16e-50, uncorr p-val: 3.28e-51, OR: 3.022 | model: dis_status ~ 0.029[0.0e+00] + (3.022 * mod_ant[3.3e-51]) + (1.149 * age[4.0e-37]), glm_warn [False]: nan log10 trans: False | Notes: nan 20588 82189-2 [Cytomegalovirus DNA [Presence] in Cerebral spinal fluid by NAA with non-probe detection, firth]: nCase: 1462 | nCon: 21939, corr p-val: 0.271, uncorr p-val: 0.143, OR: 2.274 | model: dis_status ~ 0.028[0.0e+00] + (2.274 * mod_ant[0.143]) + (1.192 * age[0.0e+00]), glm_warn [False]: nan log10 trans: False | Notes: n=23401 | DoF=2 | n iters: full : 6.00e+00, null : 5.00e+00 | Conv at last: LL change : 8.37e-11, max abs score : 1.28e-08, beta change : 9.48e-08 | Log Likes: full : -5.34e+03, null : -5.46e+03 | Method: Penalized ML | control: maxit : 2500, maxhs : 0, maxstep : 5, lconv : 1e-05, gconv : 1e-05, xconv : 1e-05, collapse : TRUE, fit : NR, call : logistf.control(maxit = n_iter) | mod control: tau : 0.5, terms.fit : NULL, call : logistf.mod.control() dtype: object	False		False		False		False		virus	Herpesviridae	Betaherpesvirinae	betaherpesvirus 5
Disorders of protein plasma/amino-acid transport and metabolism	endocrine/metabolic	270	EBV	EA-D	Yes	Unknown	replicated	0.05557682623500219	8.804188669218929e-08	0.655	0.586	[0.493-0.872]	[0.488-0.704]	51	9319	2636	37164	30340-4	Epstein Barr virus capsid IgM Ab [Presence] in Serum	glm	age, num_sex_part	age	All	All	0	dis_status ~ 5.4e-10[0.975] + (0.655 * mod_ant[0.004]) + (1.746 * age[0.006]) + (1.0e+06 * num_sex_part1[0.984]) + (5.0e+05 * num_sex_part2[0.985]) + (2.3e+05 * num_sex_part3[0.986]) + (5.5e+05 * num_sex_part4[0.985]) + (1.1e+06 * num_sex_part5[0.984])	dis_status ~ 0.024[0.0e+00] + (0.586 * mod_ant[1.3e-08]) + (1.266 * age[2.7e-121])	2.67	3	1.02	0.8	3.07	3.24	33540	3624	2510	126	71.24	67.43	52.54	41.79	0.00366618556251152	1.26496963638203e-08	age, num_sex_part	age : 5.88e-03, num_sex_part1 : 9.84e-01, num_sex_part2 : 9.85e-01, num_sex_part3 : 9.86e-01, num_sex_part4 : 9.85e-01, num_sex_part5 : 9.84e-01	age: 1.746 [1.174-2.596], num_sex_part1: 1.0e+06 [0.00e+00-Inf], num_sex_part2: 5.0e+05 [0.00e+00-Inf], num_sex_part3: 2.3e+05 [0.00e+00-Inf], num_sex_part4: 5.5e+05 [0.00e+00-Inf], num_sex_part5: 1.1e+06 [0.00e+00-Inf]	age : 2.67e-121	age: 1.266 [1.241-1.291]		0 5156-5 [Epstein Barr virus nuclear IgG Ab [Presence] in Serum by Immunoassay, glm]: nCase: 1770 | nCon: 13051, corr p-val: 1.85e-03, uncorr p-val: 3.83e-04, OR: 0.78 | model: dis_status ~ 0.043[0.0e+00] + (0.780 * mod_ant[3.8e-04]) + (1.305 * age[2.4e-77]), glm_warn [False]: nan log10 trans: False | Notes: nan 1 24115-8 [Epstein Barr virus capsid IgM Ab [Presence] in Serum by Immunoassay, glm]: nCase: 3980 | nCon: 45236, corr p-val: 0.029, uncorr p-val: 9.54e-03, OR: 0.809 | model: dis_status ~ 0.032[0.0e+00] + (0.809 * mod_ant[0.010]) + (1.229 * age[2.0e-119]), glm_warn [False]: nan log10 trans: False | Notes: nan 2 40752-8 [Epstein Barr virus early IgG Ab [Presence] in Serum by Immunoassay, glm]: nCase: 1225 | nCon: 17151, corr p-val: 0.149, uncorr p-val: 0.067, OR: 0.865 | model: dis_status ~ 0.038[0.0e+00] + (0.865 * mod_ant[0.067]) + (1.158 * age[6.8e-20]), glm_warn [False]: nan log10 trans: False | Notes: nan 3 7883-2 [Epstein Barr virus nuclear IgG Ab [Presence] in Serum, glm]: nCase: 800 | nCon: 21939, corr p-val: 0.365, uncorr p-val: 0.221, OR: 0.868 | model: dis_status ~ 0.011[3.9e-295] + (0.868 * mod_ant[0.221]) + (1.294 * age[1.3e-34]), glm_warn [False]: nan log10 trans: False | Notes: nan 4 30339-6 [Epstein Barr virus capsid IgG Ab [Presence] in Serum, glm]: nCase: 1562 | nCon: 37444, corr p-val: 0.487, uncorr p-val: 0.33, OR: 0.908 | model: dis_status ~ 0.013[0.0e+00] + (0.908 * mod_ant[0.330]) + (1.275 * age[4.3e-55]), glm_warn [False]: nan log10 trans: False | Notes: nan 5 40751-0 [Epstein Barr virus capsid IgM Ab [Presence] in Serum by Immunofluorescence, firth]: nCase: 207 | nCon: 6166, corr p-val: 0.687, uncorr p-val: 0.526, OR: 0.765 | model: dis_status ~ 0.007[0.0e+00] + (0.765 * mod_ant[0.526]) + (1.376 * age[1.1e-16]), glm_warn [False]: nan log10 trans: False | Notes: n=6373 | DoF=2 | n iters: full : 6.00e+00, null : 6.00e+00 | Conv at last: LL change : 1.09e-09, max abs score : 3.71e-06, beta change : 8.77e-06 | Log Likes: full : -8.70e+02, null : -9.06e+02 | Method: Penalized ML | control: maxit : 2500, maxhs : 0, maxstep : 5, lconv : 1e-05, gconv : 1e-05, xconv : 1e-05, collapse : TRUE, fit : NR, call : logistf.control(maxit = n_iter) | mod control: tau : 0.5, terms.fit : NULL, call : logistf.mod.control() 6 22295-0 [Epstein Barr virus early IgG Ab [Presence] in Serum, glm]: nCase: 575 | nCon: 10139, corr p-val: 0.984, uncorr p-val: 0.975, OR: 0.997 | model: dis_status ~ 0.014[0.0e+00] + (0.997 * mod_ant[0.975]) + (1.402 * age[2.1e-64]), glm_warn [False]: nan log10 trans: False | Notes: nan dtype: object	20590 22296-8 [Epstein Barr virus nuclear Ab [Presence] in Serum, glm]: nCase: 664 | nCon: 11544, corr p-val: 9.73e-03, uncorr p-val: 2.35e-03, OR: 1.426 | model: dis_status ~ 0.012[0.0e+00] + (1.426 * mod_ant[0.002]) + (1.400 * age[1.7e-68]), glm_warn [False]: nan log10 trans: False | Notes: nan 20591 23858-4 [Epstein Barr virus DNA [Presence] in Cerebral spinal fluid by NAA with probe detection, glm]: nCase: 253 | nCon: 1948, corr p-val: 0.885, uncorr p-val: 0.834, OR: 1.098 | model: dis_status ~ 0.063[2.0e-40] + (1.098 * mod_ant[0.834]) + (1.138 * age[1.6e-04]), glm_warn [False]: nan log10 trans: False | Notes: nan 20592 24114-1 [Epstein Barr virus capsid IgG Ab [Presence] in Serum by Immunoassay, glm]: nCase: 6290 | nCon: 71338, corr p-val: 2.48e-10, uncorr p-val: 2.71e-11, OR: 1.421 | model: dis_status ~ 0.028[0.0e+00] + (1.421 * mod_ant[2.7e-11]) + (1.172 * age[6.5e-90]), glm_warn [False]: nan log10 trans: False | Notes: nan 20596 33395-5 [Epstein Barr virus capsid Ab [Presence] in Serum, firth]: nCase: 100 | nCon: 987, corr p-val: 0.029, uncorr p-val: 9.34e-03, OR: 2.936 | model: dis_status ~ 0.007[0.0e+00] + (2.936 * mod_ant[0.009]) + (1.549 * age[2.3e-13]), glm_warn [False]: nan log10 trans: False | Notes: n=1087 | DoF=2 | n iters: full : 6.00e+00, null : 5.00e+00 | Conv at last: LL change : 1.68e-10, max abs score : 8.04e-08, beta change : 8.11e-06 | Log Likes: full : -2.84e+02, null : -3.27e+02 | Method: Penalized ML | control: maxit : 2500, maxhs : 0, maxstep : 5, lconv : 1e-05, gconv : 1e-05, xconv : 1e-05, collapse : TRUE, fit : NR, call : logistf.control(maxit = n_iter) | mod control: tau : 0.5, terms.fit : NULL, call : logistf.mod.control() 20599 49178-7 [Epstein Barr virus Ab [Presence] in Serum, glm]: nCase: 262 | nCon: 53602, corr p-val: 4.53e-03, uncorr p-val: 9.90e-04, OR: 2.079 | model: dis_status ~ 2.1e-04[0.0e+00] + (2.079 * mod_ant[9.9e-04]) + (1.999 * age[2.5e-93]), glm_warn [False]: nan log10 trans: False | Notes: nan 20600 5002-1 [Epstein Barr virus DNA [Presence] in Blood by NAA with probe detection, glm]: nCase: 606 | nCon: 3330, corr p-val: 0.869, uncorr p-val: 0.799, OR: 1.038 | model: dis_status ~ 0.288[3.7e-59] + (1.038 * mod_ant[0.799]) + (0.855 * age[5.7e-12]), glm_warn [False]: nan log10 trans: False | Notes: nan 20601 5005-4 [Epstein Barr virus DNA [Presence] in Specimen by NAA with probe detection, glm]: nCase: 1565 | nCon: 11337, corr p-val: 0.049, uncorr p-val: 0.018, OR: 1.19 | model: dis_status ~ 0.054[7.7e-233] + (1.190 * mod_ant[0.018]) + (1.186 * age[6.2e-29]), glm_warn [False]: nan log10 trans: False | Notes: nan 20603 59183-4 [Epstein Barr virus early diffuse IgG Ab [Presence] in Serum, glm]: nCase: 951 | nCon: 13290, corr p-val: 0.184, uncorr p-val: 0.088, OR: 1.147 | model: dis_status ~ 0.012[4.6e-176] + (1.147 * mod_ant[0.088]) + (1.355 * age[1.0e-33]), glm_warn [False]: nan log10 trans: False | Notes: nan 20605 84871-3 [Epstein Barr virus capsid p18 IgG Ab [Presence] in Serum by Rapid immunoassay, glm]: nCase: 110 | nCon: 2159, corr p-val: 0.545, uncorr p-val: 0.382, OR: 1.307 | model: dis_status ~ 0.018[1.8e-52] + (1.307 * mod_ant[0.382]) + (1.241 * age[1.0e-05]), glm_warn [False]: nan log10 trans: False | Notes: nan dtype: object	False		False		False		False		virus	Herpesviridae		gammaherpesvirus 4
Disorders of protein plasma/amino-acid transport and metabolism	endocrine/metabolic	270	HBV	HBc	Yes	Unknown	replicated	0.29914416099004	2.930042494937248e-129	1.28	1.409	[0.884-1.854]	[1.371-1.449]	51	9319	25247	1923469	22322-2	Hepatitis B virus surface Ab [Presence] in Serum	glm	num_sex_part		All	All	0	dis_status ~ 7.3e-09[0.979] + (1.280 * mod_ant[0.192]) + (1.0e+06 * num_sex_part1[0.984]) + (4.4e+05 * num_sex_part2[0.985]) + (1.8e+05 * num_sex_part3[0.986]) + (3.9e+05 * num_sex_part4[0.985]) + (9.7e+05 * num_sex_part5[0.984])	dis_status ~ 0.012[0.0e+00] + (1.409 * mod_ant[6.7e-131])	0.79	0.67	0.69	0.64	0.9	0.7	1503410	420059	18115	7132	71.24	67.43	60.24	47.9	0.191659419354889	6.73572987341896e-131	num_sex_part	num_sex_part1 : 9.84e-01, num_sex_part2 : 9.85e-01, num_sex_part3 : 9.86e-01, num_sex_part4 : 9.85e-01, num_sex_part5 : 9.84e-01	num_sex_part1: 1.0e+06 [0.00e+00-Inf], num_sex_part2: 4.4e+05 [0.00e+00-Inf], num_sex_part3: 1.8e+05 [0.00e+00-Inf], num_sex_part4: 3.9e+05 [0.00e+00-Inf], num_sex_part5: 9.7e+05 [0.00e+00-Inf]	:			0 65633-0 [Hepatitis B virus surface Ag [Presence] in Serum or Plasma by Confirmatory method, glm]: nCase: 360 | nCon: 21708, corr p-val: 2.80e-81, uncorr p-val: 8.05e-83, OR: 8.979 | model: dis_status ~ 0.007[0.0e+00] + (8.979 * mod_ant[8.0e-83]), glm_warn [False]: nan log10 trans: False | Notes: nan 1 5195-3 [Hepatitis B virus surface Ag [Presence] in Serum, glm]: nCase: 39349 | nCon: 3462213, corr p-val: 3.55e-53, uncorr p-val: 1.23e-54, OR: 2.024 | model: dis_status ~ 0.011[0.0e+00] + (2.024 * mod_ant[1.2e-54]), glm_warn [False]: nan log10 trans: False | Notes: nan 2 16933-4 [Hepatitis B virus core Ab [Presence] in Serum, glm]: nCase: 10613 | nCon: 209073, corr p-val: 3.29e-17, uncorr p-val: 3.03e-18, OR: 1.279 | model: dis_status ~ 0.049[0.0e+00] + (1.279 * mod_ant[3.0e-18]), glm_warn [False]: nan log10 trans: False | Notes: nan 3 13952-7 [Hepatitis B virus core Ab [Presence] in Serum or Plasma by Immunoassay, glm]: nCase: 27584 | nCon: 398013, corr p-val: 8.35e-07, uncorr p-val: 1.25e-07, OR: 1.104 | model: dis_status ~ 0.068[0.0e+00] + (1.104 * mod_ant[1.2e-07]), glm_warn [False]: nan log10 trans: False | Notes: nan 4 51914-0 [Hepatitis B virus core IgG+IgM Ab [Presence] in Serum, glm]: nCase: 11458 | nCon: 150623, corr p-val: 0.015, uncorr p-val: 3.90e-03, OR: 1.078 | model: dis_status ~ 0.075[0.0e+00] + (1.078 * mod_ant[0.004]), glm_warn [False]: nan log10 trans: False | Notes: nan 5 5196-1 [Hepatitis B virus surface Ag [Presence] in Serum or Plasma by Immunoassay, glm]: nCase: 61840 | nCon: 1533457, corr p-val: 0.026, uncorr p-val: 8.30e-03, OR: 1.12 | model: dis_status ~ 0.040[0.0e+00] + (1.120 * mod_ant[0.008]), glm_warn [False]: nan log10 trans: False | Notes: nan 6 24113-3 [Hepatitis B virus core IgM Ab [Presence] in Serum or Plasma by Immunoassay, glm]: nCase: 24530 | nCon: 365007, corr p-val: 0.056, uncorr p-val: 0.022, OR: 1.181 | model: dis_status ~ 0.067[0.0e+00] + (1.181 * mod_ant[0.022]), glm_warn [False]: nan log10 trans: False | Notes: nan dtype: object	20614 10900-9 [Hepatitis B virus surface Ab [Presence] in Serum by Immunoassay, glm]: nCase: 12586 | nCon: 245084, corr p-val: 1.32e-147, uncorr p-val: 2.28e-149, OR: 0.609 | model: dis_status ~ 0.063[0.0e+00] + (0.609 * mod_ant[2.3e-149]), glm_warn [False]: nan log10 trans: False | Notes: nan 20616 13953-5 [Hepatitis B virus e Ab [Presence] in Serum or Plasma by Immunoassay, glm]: nCase: 3284 | nCon: 38556, corr p-val: 1.26e-39, uncorr p-val: 7.25e-41, OR: 0.534 | model: dis_status ~ 0.098[0.0e+00] + (0.534 * mod_ant[7.2e-41]), glm_warn [False]: nan log10 trans: False | Notes: nan 20617 13954-3 [Hepatitis B virus e Ag [Presence] in Serum or Plasma by Immunoassay, glm]: nCase: 5065 | nCon: 57189, corr p-val: 0.048, uncorr p-val: 0.017, OR: 0.871 | model: dis_status ~ 0.089[0.0e+00] + (0.871 * mod_ant[0.017]), glm_warn [False]: nan log10 trans: False | Notes: nan 20621 29610-3 [Hepatitis B virus DNA [Presence] in Serum or Plasma by NAA with probe detection, glm]: nCase: 1320 | nCon: 10644, corr p-val: 9.71e-30, uncorr p-val: 6.70e-31, OR: 0.336 | model: dis_status ~ 0.149[0.0e+00] + (0.336 * mod_ant[6.7e-31]), glm_warn [False]: nan log10 trans: False | Notes: nan 20622 31204-1 [Hepatitis B virus core IgM Ab [Presence] in Serum, glm]: nCase: 12370 | nCon: 1765193, corr p-val: 1.26e-39, uncorr p-val: 6.98e-41, OR: 0.274 | model: dis_status ~ 0.007[0.0e+00] + (0.274 * mod_ant[7.0e-41]), glm_warn [False]: nan log10 trans: False | Notes: nan 20623 31844-4 [Hepatitis B virus e Ag [Presence] in Serum, firth]: nCase: 19 | nCon: 693, corr p-val: 0.833, uncorr p-val: 0.746, OR: 0.765 | model: dis_status ~ 0.029[0.0e+00] + (0.765 * mod_ant[0.746]), glm_warn [False]: nan log10 trans: False | Notes: n=712 | DoF=1 | n iters: full : 7.00e+00, null : 7.00e+00 | Conv at last: LL change : 8.53e-14, max abs score : 5.68e-14, beta change : 2.53e-07 | Log Likes: full : -8.58e+01, null : -8.59e+01 | Method: Penalized ML | control: maxit : 2500, maxhs : 0, maxstep : 5, lconv : 1e-05, gconv : 1e-05, xconv : 1e-05, collapse : TRUE, fit : NR, call : logistf.control(maxit = n_iter) | mod control: tau : 0.5, terms.fit : NULL, call : logistf.mod.control() 20624 32685-0 [Hepatitis B virus core IgG Ab [Presence] in Serum, glm]: nCase: 3903 | nCon: 66034, corr p-val: 0.853, uncorr p-val: 0.77, OR: 0.983 | model: dis_status ~ 0.059[0.0e+00] + (0.983 * mod_ant[0.770]), glm_warn [False]: nan log10 trans: False | Notes: nan 20625 33463-1 [Hepatitis B virus e IgG Ab [Presence] in Serum by Immunoassay, glm]: nCase: 247 | nCon: 2480, corr p-val: 0.014, uncorr p-val: 3.44e-03, OR: 0.438 | model: dis_status ~ 0.107[5.5e-231] + (0.438 * mod_ant[0.003]), glm_warn [False]: nan log10 trans: False | Notes: nan 20626 48070-7 [Hepatitis B virus surface IgG Ab [Presence] in Serum by Immunoassay, glm]: nCase: 384 | nCon: 2320, corr p-val: 0.441, uncorr p-val: 0.29, OR: 0.881 | model: dis_status ~ 0.172[2.0e-156] + (0.881 * mod_ant[0.290]), glm_warn [False]: nan log10 trans: False | Notes: nan 20627 5007-0 [Hepatitis B virus DNA [Presence] in Blood by NAA with probe detection, firth]: nCase: 95 | nCon: 758, corr p-val: 0.797, uncorr p-val: 0.682, OR: 0.714 | model: dis_status ~ 0.127[0.0e+00] + (0.714 * mod_ant[0.682]), glm_warn [False]: nan log10 trans: False | Notes: n=853 | DoF=1 | n iters: full : 6.00e+00, null : 5.00e+00 | Conv at last: LL change : 5.68e-14, max abs score : 3.77e-15, beta change : 9.54e-10 | Log Likes: full : -2.95e+02, null : -2.96e+02 | Method: Penalized ML | control: maxit : 2500, maxhs : 0, maxstep : 5, lconv : 1e-05, gconv : 1e-05, xconv : 1e-05, collapse : TRUE, fit : NR, call : logistf.control(maxit = n_iter) | mod control: tau : 0.5, terms.fit : NULL, call : logistf.mod.control() 20628 5009-6 [Hepatitis B virus DNA [Presence] in Specimen by NAA with probe detection, firth]: nCase: 49 | nCon: 1121, corr p-val: 0.718, uncorr p-val: 0.582, OR: 0.494 | model: dis_status ~ 0.045[0.0e+00] + (0.494 * mod_ant[0.582]), glm_warn [False]: nan log10 trans: False | Notes: n=1170 | DoF=1 | n iters: full : 7.00e+00, null : 6.00e+00 | Conv at last: LL change : 1.42e-13, max abs score : 2.08e-14, beta change : 2.99e-07 | Log Likes: full : -2.01e+02, null : -2.02e+02 | Method: Penalized ML | control: maxit : 2500, maxhs : 0, maxstep : 5, lconv : 1e-05, gconv : 1e-05, xconv : 1e-05, collapse : TRUE, fit : NR, call : logistf.control(maxit = n_iter) | mod control: tau : 0.5, terms.fit : NULL, call : logistf.mod.control() 20633 83100-8 [Hepatitis B virus core IgG+IgM Ab [Presence] in Serum or Plasma by Immunoassay, glm]: nCase: 545 | nCon: 3634, corr p-val: 0.425, uncorr p-val: 0.271, OR: 0.806 | model: dis_status ~ 0.152[0.0e+00] + (0.806 * mod_ant[0.271]), glm_warn [False]: nan log10 trans: False | Notes: nan dtype: object	False		False		False		False		virus	Hepadnaviridae		Hepatitis B virus
Disorders of protein plasma/amino-acid transport and metabolism	endocrine/metabolic	270	HCV	Core	Yes	Unknown	replicated	0.1982352691258872	1.9314e-298	1.403	3.505	[0.961-2.048]	[3.395-3.620]	51	9319	57515	4035285	13955-0	Hepatitis C virus Ab [Presence] in Serum or Plasma by Immunoassay	glm			All	All	0	dis_status ~ 0.004[4.2e-156] + (1.403 * mod_ant[0.079])	dis_status ~ 0.014[0.0e+00] + (3.505 * mod_ant[0.0e+00])	0.77	0.61	0.81	0.65	0.85	0.48	3946216	89069	53298	4217	71.24	67.43	60.32	48.22	0.0792941076503549	2.22e-300		:		:			0 16128-1 [Hepatitis C virus Ab [Presence] in Serum, glm]: nCase: 34391 | nCon: 1189174, corr p-val: 1.93e-298, uncorr p-val: 2.22e-300, OR: 2.037 | model: dis_status ~ 0.027[0.0e+00] + (2.037 * mod_ant[0.0e+00]), glm_warn [False]: nan log10 trans: False | Notes: nan 1 5199-5 [Hepatitis C virus Ab [Presence] in Serum by Immunoblot, glm]: nCase: 147 | nCon: 1513, corr p-val: 1.53e-03, uncorr p-val: 3.08e-04, OR: 1.875 | model: dis_status ~ 0.076[7.5e-107] + (1.875 * mod_ant[3.1e-04]), glm_warn [False]: nan log10 trans: False | Notes: nan 2 16129-9 [Hepatitis C virus IgG Ab [Presence] in Serum, glm]: nCase: 5974 | nCon: 87705, corr p-val: 0.017, uncorr p-val: 5.04e-03, OR: 1.232 | model: dis_status ~ 0.068[0.0e+00] + (1.232 * mod_ant[0.005]), glm_warn [False]: nan log10 trans: False | Notes: nan 3 48576-3 [Hepatitis C virus RNA [Presence] in Specimen by Probe with signal amplification, glm]: nCase: 58 | nCon: 339, corr p-val: 0.086, uncorr p-val: 0.034, OR: 1.837 | model: dis_status ~ 0.128[5.8e-23] + (1.837 * mod_ant[0.034]), glm_warn [False]: nan log10 trans: False | Notes: nan 4 72376-7 [Hepatitis C virus Ab [Presence] in Serum, Plasma or Blood by Rapid immunoassay, glm]: nCase: 264 | nCon: 22475, corr p-val: 0.147, uncorr p-val: 0.063, OR: 1.602 | model: dis_status ~ 0.011[0.0e+00] + (1.602 * mod_ant[0.063]), glm_warn [False]: nan log10 trans: False | Notes: nan 5 5012-0 [Hepatitis C virus RNA [Presence] in Specimen by NAA with probe detection, glm]: nCase: 201 | nCon: 4096, corr p-val: 0.709, uncorr p-val: 0.558, OR: 1.108 | model: dis_status ~ 0.048[2.7e-302] + (1.108 * mod_ant[0.558]), glm_warn [False]: nan log10 trans: False | Notes: nan 6 5010-4 [Hepatitis C virus RNA [Presence] in Blood by NAA with probe detection, firth]: nCase: 91 | nCon: 743, corr p-val: 0.798, uncorr p-val: 0.693, OR: 1.268 | model: dis_status ~ 0.123[0.0e+00] + (1.268 * mod_ant[0.693]), glm_warn [False]: nan log10 trans: False | Notes: n=834 | DoF=1 | n iters: full : 5.00e+00, null : 5.00e+00 | Conv at last: LL change : 3.90e-11, max abs score : 3.05e-11, beta change : 9.95e-07 | Log Likes: full : -2.85e+02, null : -2.85e+02 | Method: Penalized ML | control: maxit : 2500, maxhs : 0, maxstep : 5, lconv : 1e-05, gconv : 1e-05, xconv : 1e-05, collapse : TRUE, fit : NR, call : logistf.control(maxit = n_iter) | mod control: tau : 0.5, terms.fit : NULL, call : logistf.mod.control() dtype: object	20634 11259-9 [Hepatitis C virus RNA [Presence] in Serum or Plasma by NAA with probe detection, glm]: nCase: 6457 | nCon: 78398, corr p-val: 0.285, uncorr p-val: 0.154, OR: 0.951 | model: dis_status ~ 0.083[0.0e+00] + (0.951 * mod_ant[0.154]), glm_warn [False]: nan log10 trans: False | Notes: nan 20638 40726-2 [Hepatitis C virus IgG Ab [Presence] in Serum or Plasma by Immunoassay, glm]: nCase: 452 | nCon: 7574, corr p-val: 0.662, uncorr p-val: 0.487, OR: 0.747 | model: dis_status ~ 0.060[0.0e+00] + (0.747 * mod_ant[0.487]), glm_warn [False]: nan log10 trans: False | Notes: nan dtype: object	False		False		False		False		virus	Flaviviridae		Hepacivirus C
Disorders of protein plasma/amino-acid transport and metabolism	endocrine/metabolic	270	HHV-6	IE1B	No	Unknown	did_not	0.1982352691258872	0.1628033858892603	1.675	1.997	[0.978-2.867]	[0.931-4.286]	51	9319	200	633	33941-6	Herpes virus 6 DNA [Presence] in Blood by NAA with probe detection	glm	age	age	All	All	0	dis_status ~ 1.5e-05[5.7e-12] + (1.675 * mod_ant[0.060]) + (1.944 * age[8.6e-04])	dis_status ~ 0.427[7.5e-11] + (1.997 * mod_ant[0.076]) + (0.866 * age[0.002])	2.53	2.4	0.45	0.52	2.59	2.37	616	17	188	12	71.24	67.43	20.3	25.84	0.0602483295545815	0.0757877830863798	age	age : 8.57e-04	age: 1.944 [1.315-2.874]	age : 1.79e-03	age: 0.866 [0.791-0.948]		0 82192-6 [Herpes virus 6 DNA [Presence] in Cerebral spinal fluid by NAA with non-probe detection, glm]: nCase: 1343 | nCon: 20376, corr p-val: 0.569, uncorr p-val: 0.406, OR: 1.222 | model: dis_status ~ 0.028[0.0e+00] + (1.222 * mod_ant[0.406]) + (1.196 * age[2.1e-49]), glm_warn [False]: nan log10 trans: False | Notes: nan 1 33942-4 [Herpes virus 6 DNA [Presence] in Cerebral spinal fluid by NAA with probe detection, firth]: nCase: 444 | nCon: 5607, corr p-val: 0.86, uncorr p-val: 0.786, OR: 1.147 | model: dis_status ~ 0.018[0.0e+00] + (1.147 * mod_ant[0.786]) + (1.320 * age[0.0e+00]), glm_warn [False]: nan log10 trans: False | Notes: n=6051 | DoF=2 | n iters: full : 6.00e+00, null : 5.00e+00 | Conv at last: LL change : 5.09e-11, max abs score : 1.73e-07, beta change : 3.26e-07 | Log Likes: full : -1.51e+03, null : -1.58e+03 | Method: Penalized ML | control: maxit : 2500, maxhs : 0, maxstep : 5, lconv : 1e-05, gconv : 1e-05, xconv : 1e-05, collapse : TRUE, fit : NR, call : logistf.control(maxit = n_iter) | mod control: tau : 0.5, terms.fit : NULL, call : logistf.mod.control() dtype: object	20644 29495-9 [Herpes virus 6 DNA [Presence] in Specimen by NAA with probe detection, glm]: nCase: 312 | nCon: 2851, corr p-val: 0.939, uncorr p-val: 0.89, OR: 0.972 | model: dis_status ~ 0.067[1.9e-111] + (0.972 * mod_ant[0.890]) + (1.152 * age[7.6e-08]), glm_warn [False]: nan log10 trans: False | Notes: nan dtype: object	False		False		False		False		virus	Herpesviridae	Betaherpesvirinae	betaherpesvirus 6
Disorders of protein plasma/amino-acid transport and metabolism	endocrine/metabolic	270	HHV-7	U14	No	Unknown	could_not	0.29914416099004		0.67		[0.37-1.212]		51	9319						age		All			dis_status ~ 1.8e-04[2.3e-07] + (0.670 * mod_ant[0.185]) + (1.904 * age[0.001])		2.65	2.74	0.44	0.44	2.78	2.78					71.24	67.43			0.185234185769949		age	age : 1.22e-03	age: 1.904 [1.289-2.812]						False				False				virus	Herpesviridae	Betaherpesvirinae	betaherpesvirus 7
Disorders of protein plasma/amino-acid transport and metabolism	endocrine/metabolic	270	HIV	gag	Yes	Unknown	replicated	0.29914416099004	6.61199390324817e-26	1.426	2.213	[0.841-2.420]	[1.915-2.557]	51	9319	2068	91985	29893-5	HIV 1 Ab [Presence] in Serum or Plasma by Immunoassay	glm	num_sex_part		All	All	0	dis_status ~ 4.7e-09[0.978] + (1.426 * mod_ant[0.188]) + (1.0e+06 * num_sex_part1[0.984]) + (4.3e+05 * num_sex_part2[0.985]) + (1.8e+05 * num_sex_part3[0.986]) + (3.8e+05 * num_sex_part4[0.985]) + (9.7e+05 * num_sex_part5[0.984])	dis_status ~ 0.021[0.0e+00] + (2.213 * mod_ant[4.9e-27])	1.84	1.74	0.61	0.53	1.81	1.74	87425	4560	1854	214	71.24	67.43	54	44.27	0.18780978851442	4.93999544495553e-27	num_sex_part	num_sex_part1 : 9.84e-01, num_sex_part2 : 9.85e-01, num_sex_part3 : 9.86e-01, num_sex_part4 : 9.85e-01, num_sex_part5 : 9.84e-01	num_sex_part1: 1.0e+06 [0.00e+00-Inf], num_sex_part2: 4.3e+05 [0.00e+00-Inf], num_sex_part3: 1.8e+05 [0.00e+00-Inf], num_sex_part4: 3.8e+05 [0.00e+00-Inf], num_sex_part5: 9.7e+05 [0.00e+00-Inf]	:			0 18396-2 [HIV 1 p24 Ag [Presence] in Serum or Plasma by Immunoassay, glm]: nCase: 1813 | nCon: 90641, corr p-val: 1.35e-05, uncorr p-val: 2.25e-06, OR: 3.411 | model: dis_status ~ 0.020[0.0e+00] + (3.411 * mod_ant[2.3e-06]), glm_warn [False]: nan log10 trans: False | Notes: nan 1 24012-7 [HIV 1 Ag [Presence] in Serum, firth]: nCase: 746 | nCon: 33307, corr p-val: 0.017, uncorr p-val: 4.69e-03, OR: 4.698 | model: dis_status ~ 0.022[0.0e+00] + (4.698 * mod_ant[0.005]), glm_warn [False]: nan log10 trans: False | Notes: n=34053 | DoF=1 | n iters: full : 7.00e+00, null : 7.00e+00 | Conv at last: LL change : 2.96e-11, max abs score : 2.89e-11, beta change : 2.88e-07 | Log Likes: full : -3.58e+03, null : -3.58e+03 | Method: Penalized ML | control: maxit : 2500, maxhs : 0, maxstep : 5, lconv : 1e-05, gconv : 1e-05, xconv : 1e-05, collapse : TRUE, fit : NR, call : logistf.control(maxit = n_iter) | mod control: tau : 0.5, terms.fit : NULL, call : logistf.mod.control() 2 5017-9 [HIV 1 RNA [Presence] in Blood by NAA with probe detection, glm]: nCase: 230 | nCon: 3658, corr p-val: 0.017, uncorr p-val: 5.09e-03, OR: 2.431 | model: dis_status ~ 0.061[0.0e+00] + (2.431 * mod_ant[0.005]), glm_warn [False]: nan log10 trans: False | Notes: nan 3 48023-6 [HIV 1 proviral DNA [Presence] in Serum or Plasma by NAA with probe detection, glm]: nCase: 46 | nCon: 753, corr p-val: 0.042, uncorr p-val: 0.015, OR: 2.619 | model: dis_status ~ 0.054[2.8e-67] + (2.619 * mod_ant[0.015]), glm_warn [False]: nan log10 trans: False | Notes: nan 4 44871-2 [HIV 1 proviral DNA [Presence] in Blood by NAA with probe detection, glm]: nCase: 67 | nCon: 1286, corr p-val: 0.186, uncorr p-val: 0.091, OR: 2.027 | model: dis_status ~ 0.049[1.3e-114] + (2.027 * mod_ant[0.091]), glm_warn [False]: nan log10 trans: False | Notes: nan 5 5222-5 [HIV 1 Ag [Presence] in Serum or Plasma by Immunoassay, firth]: nCase: 20 | nCon: 419, corr p-val: 0.487, uncorr p-val: 0.33, OR: 6.805 | model: dis_status ~ 0.049[0.0e+00] + (6.805 * mod_ant[0.330]), glm_warn [False]: nan log10 trans: False | Notes: n=439 | DoF=1 | n iters: full : 6.00e+00, null : 6.00e+00 | Conv at last: LL change : 3.67e-11, max abs score : 3.33e-11, beta change : 1.94e-06 | Log Likes: full : -8.09e+01, null : -8.14e+01 | Method: Penalized ML | control: maxit : 2500, maxhs : 0, maxstep : 5, lconv : 1e-05, gconv : 1e-05, xconv : 1e-05, collapse : TRUE, fit : NR, call : logistf.control(maxit = n_iter) | mod control: tau : 0.5, terms.fit : NULL, call : logistf.mod.control() 6 14092-1 [HIV 1 Ab [Presence] in Serum by Immunofluorescence, firth]: nCase: 17 | nCon: 303, corr p-val: 0.682, uncorr p-val: 0.517, OR: 1.622 | model: dis_status ~ 0.056[0.0e+00] + (1.622 * mod_ant[0.517]), glm_warn [False]: nan log10 trans: False | Notes: n=320 | DoF=1 | n iters: full : 6.00e+00, null : 6.00e+00 | Conv at last: LL change : 1.49e-12, max abs score : 1.36e-12, beta change : 4.55e-07 | Log Likes: full : -6.47e+01, null : -6.49e+01 | Method: Penalized ML | control: maxit : 2500, maxhs : 0, maxstep : 5, lconv : 1e-05, gconv : 1e-05, xconv : 1e-05, collapse : TRUE, fit : NR, call : logistf.control(maxit = n_iter) | mod control: tau : 0.5, terms.fit : NULL, call : logistf.mod.control() 7 7917-8 [HIV 1 Ab [Presence] in Serum, firth]: nCase: 686 | nCon: 25646, corr p-val: 0.687, uncorr p-val: 0.529, OR: 1.332 | model: dis_status ~ 0.027[0.0e+00] + (1.332 * mod_ant[0.529]), glm_warn [False]: nan log10 trans: False | Notes: n=26332 | DoF=1 | n iters: full : 7.00e+00, null : 7.00e+00 | Conv at last: LL change : -4.55e-13, max abs score : 2.42e-13, beta change : 3.27e-08 | Log Likes: full : -3.18e+03, null : -3.18e+03 | Method: Penalized ML | control: maxit : 2500, maxhs : 0, maxstep : 5, lconv : 1e-05, gconv : 1e-05, xconv : 1e-05, collapse : TRUE, fit : NR, call : logistf.control(maxit = n_iter) | mod control: tau : 0.5, terms.fit : NULL, call : logistf.mod.control() 8 25835-0 [HIV 1 RNA [Presence] in Serum or Plasma by NAA with probe detection, glm]: nCase: 612 | nCon: 17107, corr p-val: 0.735, uncorr p-val: 0.608, OR: 1.056 | model: dis_status ~ 0.035[0.0e+00] + (1.056 * mod_ant[0.608]), glm_warn [False]: nan log10 trans: False | Notes: nan dtype: object	20649 12856-1 [HIV 1 p65 Ab [Presence] in Serum by Immunoblot, glm]: nCase: 38 | nCon: 1119, corr p-val: 0.251, uncorr p-val: 0.13, OR: 0.568 | model: dis_status ~ 0.041[7.1e-62] + (0.568 * mod_ant[0.130]), glm_warn [False]: nan log10 trans: False | Notes: nan 20650 12859-5 [HIV 1 p18 Ab [Presence] in Serum by Immunoblot, glm]: nCase: 153 | nCon: 4075, corr p-val: 0.984, uncorr p-val: 0.971, OR: 0.993 | model: dis_status ~ 0.038[1.2e-272] + (0.993 * mod_ant[0.971]), glm_warn [False]: nan log10 trans: False | Notes: nan 20659 5221-7 [HIV 1 Ab [Presence] in Serum or Plasma by Immunoblot, glm]: nCase: 231 | nCon: 6057, corr p-val: 6.92e-03, uncorr p-val: 1.59e-03, OR: 0.654 | model: dis_status ~ 0.049[3.6e-208] + (0.654 * mod_ant[0.002]), glm_warn [False]: nan log10 trans: False | Notes: nan 20661 68961-2 [HIV 1 Ab [Presence] in Serum, Plasma or Blood by Rapid immunoassay, glm]: nCase: 1450 | nCon: 33748, corr p-val: 0.091, uncorr p-val: 0.037, OR: 0.802 | model: dis_status ~ 0.044[0.0e+00] + (0.802 * mod_ant[0.037]), glm_warn [False]: nan log10 trans: False | Notes: nan 20663 9660-2 [HIV 1 gp160 Ab [Presence] in Serum by Immunoblot, glm]: nCase: 37 | nCon: 1135, corr p-val: 0.425, uncorr p-val: 0.271, OR: 0.681 | model: dis_status ~ 0.038[9.7e-56] + (0.681 * mod_ant[0.271]), glm_warn [False]: nan log10 trans: False | Notes: nan 20664 9661-0 [HIV 1 gp120 Ab [Presence] in Serum by Immunoblot, glm]: nCase: 37 | nCon: 1134, corr p-val: 0.175, uncorr p-val: 0.082, OR: 0.521 | model: dis_status ~ 0.041[9.3e-60] + (0.521 * mod_ant[0.082]), glm_warn [False]: nan log10 trans: False | Notes: nan 20665 9662-8 [HIV 1 gp41 Ab [Presence] in Serum by Immunoblot, glm]: nCase: 29 | nCon: 561, corr p-val: 0.149, uncorr p-val: 0.065, OR: 0.457 | model: dis_status ~ 0.069[1.6e-32] + (0.457 * mod_ant[0.065]), glm_warn [False]: nan log10 trans: False | Notes: nan 20666 9664-4 [HIV 1 p24 Ab [Presence] in Serum by Immunoblot, glm]: nCase: 281 | nCon: 6706, corr p-val: 0.585, uncorr p-val: 0.423, OR: 0.89 | model: dis_status ~ 0.043[0.0e+00] + (0.890 * mod_ant[0.423]), glm_warn [False]: nan log10 trans: False | Notes: nan 20667 9666-9 [HIV 1 p31 Ab [Presence] in Serum by Immunoblot, glm]: nCase: 36 | nCon: 1126, corr p-val: 0.11, uncorr p-val: 0.045, OR: 0.459 | model: dis_status ~ 0.041[4.1e-59] + (0.459 * mod_ant[0.045]), glm_warn [False]: nan log10 trans: False | Notes: nan 20668 9668-5 [HIV 1 p55 Ab [Presence] in Serum by Immunoblot, glm]: nCase: 36 | nCon: 1127, corr p-val: 0.299, uncorr p-val: 0.17, OR: 0.596 | model: dis_status ~ 0.038[3.0e-60] + (0.596 * mod_ant[0.170]), glm_warn [False]: nan log10 trans: False | Notes: nan 20669 9821-0 [HIV 1 p24 Ag [Presence] in Serum, firth]: nCase: 173 | nCon: 5190, corr p-val: 0.778, uncorr p-val: 0.657, OR: 0.562 | model: dis_status ~ 0.034[0.0e+00] + (0.562 * mod_ant[0.657]), glm_warn [False]: nan log10 trans: False | Notes: n=5363 | DoF=1 | n iters: full : 7.00e+00, null : 7.00e+00 | Conv at last: LL change : 4.55e-13, max abs score : 6.61e-13, beta change : 1.67e-06 | Log Likes: full : -7.62e+02, null : -7.62e+02 | Method: Penalized ML | control: maxit : 2500, maxhs : 0, maxstep : 5, lconv : 1e-05, gconv : 1e-05, xconv : 1e-05, collapse : TRUE, fit : NR, call : logistf.control(maxit = n_iter) | mod control: tau : 0.5, terms.fit : NULL, call : logistf.mod.control() dtype: object	False		False		False		False		virus	Retroviridae		Lentivirus
Disorders of protein plasma/amino-acid transport and metabolism	endocrine/metabolic	270	HPV-16	E6	Yes	Unknown	replicated	0.05557682623500219	8.117113986593817e-38	1.825	2.585	[1.193-2.792]	[2.242-2.981]	51	9319	4712	251397	61372-9	Human papilloma virus 16 DNA [Presence] in Specimen by NAA with probe detection	glm			All	All	0	dis_status ~ 0.003[8.7e-90] + (1.825 * mod_ant[0.006])	dis_status ~ 0.018[0.0e+00] + (2.585 * mod_ant[5.1e-39])	1.18	0.94	0.57	0.62	1.23	1.04	247007	4390	4505	207	71.24	67.43	54.77	48.48	0.00555768262350022	5.13150884209954e-39		:		:			0 82675-0 [Human papilloma virus 16+18+31+33+35+39+45+51+52+56+58+59+66+68 DNA [Presence] in Cervix by NAA with probe detection, glm]: nCase: 308 | nCon: 20648, corr p-val: 0.055, uncorr p-val: 0.021, OR: 1.444 | model: dis_status ~ 0.014[0.0e+00] + (1.444 * mod_ant[0.021]), glm_warn [False]: nan log10 trans: False | Notes: nan 1 49896-4 [Human papilloma virus 16+18+31+33+35+39+45+51+52+56+58+59+68 DNA [Presence] in Specimen by NAA with probe detection, glm]: nCase: 2453 | nCon: 142908, corr p-val: 0.441, uncorr p-val: 0.287, OR: 1.076 | model: dis_status ~ 0.017[0.0e+00] + (1.076 * mod_ant[0.287]), glm_warn [False]: nan log10 trans: False | Notes: nan 2 70061-7 [Human papilloma virus 16 and 18 DNA [Presence] in Specimen by NAA with probe detection, glm]: nCase: 68 | nCon: 37085, corr p-val: 0.673, uncorr p-val: 0.503, OR: 1.258 | model: dis_status ~ 0.002[0.0e+00] + (1.258 * mod_ant[0.503]), glm_warn [False]: nan log10 trans: False | Notes: nan 3 77399-4 [Human papilloma virus 16 DNA [Presence] in Cervix by NAA with probe detection, glm]: nCase: 299 | nCon: 21778, corr p-val: 0.859, uncorr p-val: 0.78, OR: 1.113 | model: dis_status ~ 0.014[0.0e+00] + (1.113 * mod_ant[0.780]), glm_warn [False]: nan log10 trans: False | Notes: nan 4 59263-4 [Human papilloma virus 16 DNA [Presence] in Cervix by Probe with signal amplification, glm]: nCase: 238 | nCon: 51806, corr p-val: 0.976, uncorr p-val: 0.952, OR: 1.019 | model: dis_status ~ 0.005[0.0e+00] + (1.019 * mod_ant[0.952]), glm_warn [False]: nan log10 trans: False | Notes: nan dtype: object	20670 17399-7 [Human papilloma virus 16 Ag [Presence] in Specimen, firth]: nCase: 434 | nCon: 33796, corr p-val: 0.728, uncorr p-val: 0.598, OR: 0.803 | model: dis_status ~ 0.013[0.0e+00] + (0.803 * mod_ant[0.598]), glm_warn [False]: nan log10 trans: False | Notes: n=34230 | DoF=1 | n iters: full : 8.00e+00, null : 8.00e+00 | Conv at last: LL change : 1.82e-12, max abs score : 1.37e-13, beta change : 1.98e-08 | Log Likes: full : -2.32e+03, null : -2.32e+03 | Method: Penalized ML | control: maxit : 2500, maxhs : 0, maxstep : 5, lconv : 1e-05, gconv : 1e-05, xconv : 1e-05, collapse : TRUE, fit : NR, call : logistf.control(maxit = n_iter) | mod control: tau : 0.5, terms.fit : NULL, call : logistf.mod.control() 20671 21440-3 [Human papilloma virus 16+18+31+33+35+45+51+52+56 DNA [Presence] in Cervix by Probe, firth]: nCase: 19 | nCon: 1342, corr p-val: 0.408, uncorr p-val: 0.256, OR: 0.576 | model: dis_status ~ 0.018[0.0e+00] + (0.576 * mod_ant[0.256]), glm_warn [False]: nan log10 trans: False | Notes: n=1361 | DoF=1 | n iters: full : 8.00e+00, null : 8.00e+00 | Conv at last: LL change : 5.68e-14, max abs score : 1.07e-14, beta change : 2.23e-08 | Log Likes: full : -9.71e+01, null : -9.78e+01 | Method: Penalized ML | control: maxit : 2500, maxhs : 0, maxstep : 5, lconv : 1e-05, gconv : 1e-05, xconv : 1e-05, collapse : TRUE, fit : NR, call : logistf.control(maxit = n_iter) | mod control: tau : 0.5, terms.fit : NULL, call : logistf.mod.control() 20672 30167-1 [Human papilloma virus 16+18+31+33+35+39+45+51+52+56+58+59+68 DNA [Presence] in Cervix by Probe with signal amplification, glm]: nCase: 7877 | nCon: 514085, corr p-val: 5.68e-24, uncorr p-val: 4.89e-25, OR: 0.646 | model: dis_status ~ 0.016[0.0e+00] + (0.646 * mod_ant[4.9e-25]), glm_warn [False]: nan log10 trans: False | Notes: nan 20675 59420-0 [Human papilloma virus 16+18+31+33+35+39+45+51+52+56+58+59+66+68 DNA [Presence] in Cervix by Probe with signal amplification, glm]: nCase: 1920 | nCon: 197631, corr p-val: 0.016, uncorr p-val: 4.41e-03, OR: 0.774 | model: dis_status ~ 0.010[0.0e+00] + (0.774 * mod_ant[0.004]), glm_warn [False]: nan log10 trans: False | Notes: nan dtype: object	False		False		False		False		virus	Papillomaviridae		Alphapapillomavirus 9
Disorders of protein plasma/amino-acid transport and metabolism	endocrine/metabolic	270	HPV-18	L1	No	Unknown	did_not_attempt	0.3990747830671743		1.434		[0.746-2.757]		51	9319						num_sex_part		All			dis_status ~ 5.1e-09[0.978] + (1.434 * mod_ant[0.279]) + (1.0e+06 * num_sex_part1[0.984]) + (4.4e+05 * num_sex_part2[0.985]) + (1.8e+05 * num_sex_part3[0.986]) + (3.9e+05 * num_sex_part4[0.985]) + (9.7e+05 * num_sex_part5[0.984])		1.59	1.53	0.52	0.45	1.62	1.57					71.24	67.43			0.279352348147022		num_sex_part	num_sex_part1 : 9.84e-01, num_sex_part2 : 9.85e-01, num_sex_part3 : 9.86e-01, num_sex_part4 : 9.85e-01, num_sex_part5 : 9.84e-01	num_sex_part1: 1.0e+06 [0.00e+00-Inf], num_sex_part2: 4.4e+05 [0.00e+00-Inf], num_sex_part3: 1.8e+05 [0.00e+00-Inf], num_sex_part4: 3.9e+05 [0.00e+00-Inf], num_sex_part5: 9.7e+05 [0.00e+00-Inf]						False				False				virus	Papillomaviridae		Alphapapillomavirus 7
Disorders of protein plasma/amino-acid transport and metabolism	endocrine/metabolic	270	H. pylori	Catalase	No	Unknown	did_not	0.1982352691258872	0.0147560963033069	0.71	0.85	[0.486-1.038]	[0.761-0.949]	51	9319	4526	115026	17780-8	Helicobacter pylori Ag [Presence] in Stool by Immunoassay	glm	age, num_sex_part	age	All	All	0	dis_status ~ 3.6e-10[0.975] + (0.710 * mod_ant[0.077]) + (1.740 * age[0.007]) + (8.3e+05 * num_sex_part1[0.984]) + (4.0e+05 * num_sex_part2[0.985]) + (1.8e+05 * num_sex_part3[0.986]) + (4.4e+05 * num_sex_part4[0.985]) + (8.8e+05 * num_sex_part5[0.984])	dis_status ~ 0.008[0.0e+00] + (0.850 * mod_ant[0.004]) + (1.363 * age[0.0e+00])	1.57	1.76	0.65	0.8	1.6	1.61	104292	10734	4169	357	71.24	67.43	59.49	47.1	0.0774132846672322	0.00384911391778	age, num_sex_part	age : 7.07e-03, num_sex_part1 : 9.84e-01, num_sex_part2 : 9.85e-01, num_sex_part3 : 9.86e-01, num_sex_part4 : 9.85e-01, num_sex_part5 : 9.84e-01	age: 1.740 [1.163-2.603], num_sex_part1: 8.3e+05 [0.00e+00-Inf], num_sex_part2: 4.0e+05 [0.00e+00-Inf], num_sex_part3: 1.8e+05 [0.00e+00-Inf], num_sex_part4: 4.4e+05 [0.00e+00-Inf], num_sex_part5: 8.8e+05 [0.00e+00-Inf]	age : 0.00e+00	age: 1.363 [1.342-1.385]		0 17859-0 [Helicobacter pylori IgG Ab [Presence] in Serum or Plasma by Immunoassay, glm]: nCase: 3195 | nCon: 36438, corr p-val: 0.043, uncorr p-val: 0.015, OR: 0.906 | model: dis_status ~ 0.008[0.0e+00] + (0.906 * mod_ant[0.015]) + (1.507 * age[2.5e-243]), glm_warn [False]: nan log10 trans: False | Notes: nan 1 31843-6 [Helicobacter pylori Ag [Presence] in Stool, glm]: nCase: 583 | nCon: 23044, corr p-val: 0.257, uncorr p-val: 0.134, OR: 0.765 | model: dis_status ~ 0.005[6.0e-251] + (0.765 * mod_ant[0.134]) + (1.327 * age[5.9e-32]), glm_warn [False]: nan log10 trans: False | Notes: nan 2 16125-7 [Helicobacter pylori IgA Ab [Presence] in Serum, firth]: nCase: 19 | nCon: 443, corr p-val: 0.811, uncorr p-val: 0.718, OR: 0.806 | model: dis_status ~ 0.010[0.0e+00] + (0.806 * mod_ant[0.718]) + (1.344 * age[0.010]), glm_warn [False]: nan log10 trans: False | Notes: n=462 | DoF=2 | n iters: full : 7.00e+00, null : 5.00e+00 | Conv at last: LL change : 4.40e-11, max abs score : 2.66e-06, beta change : 6.29e-06 | Log Likes: full : -7.18e+01, null : -7.51e+01 | Method: Penalized ML | control: maxit : 2500, maxhs : 0, maxstep : 5, lconv : 1e-05, gconv : 1e-05, xconv : 1e-05, collapse : TRUE, fit : NR, call : logistf.control(maxit = n_iter) | mod control: tau : 0.5, terms.fit : NULL, call : logistf.mod.control() 3 22310-7 [Helicobacter pylori Ab [Presence] in Serum, glm]: nCase: 2063 | nCon: 46828, corr p-val: 0.975, uncorr p-val: 0.941, OR: 0.995 | model: dis_status ~ 0.004[0.0e+00] + (0.995 * mod_ant[0.941]) + (1.480 * age[8.3e-165]), glm_warn [False]: nan log10 trans: False | Notes: nan dtype: object	20607 16126-5 [Helicobacter pylori IgG Ab [Presence] in Serum, glm]: nCase: 119 | nCon: 4575, corr p-val: 0.975, uncorr p-val: 0.939, OR: 1.02 | model: dis_status ~ 0.003[1.8e-63] + (1.020 * mod_ant[0.939]) + (1.457 * age[1.4e-12]), glm_warn [False]: nan log10 trans: False | Notes: nan 20612 46987-4 [Helicobacter pylori IgM Ab [Presence] in Serum by Immunoassay, glm]: nCase: 163 | nCon: 3670, corr p-val: 0.532, uncorr p-val: 0.367, OR: 1.323 | model: dis_status ~ 0.007[5.1e-51] + (1.323 * mod_ant[0.367]) + (1.355 * age[1.1e-09]), glm_warn [False]: nan log10 trans: False | Notes: nan 20613 80373-4 [Helicobacter pylori Ag [Presence] in Stool by Rapid immunoassay, glm]: nCase: 662 | nCon: 24115, corr p-val: 0.715, uncorr p-val: 0.567, OR: 1.104 | model: dis_status ~ 0.003[0.0e+00] + (1.104 * mod_ant[0.567]) + (1.510 * age[3.9e-71]), glm_warn [False]: nan log10 trans: False | Notes: nan dtype: object	False		False		False		False		bacteria	Helicobacteraceae		H. pylori
Disorders of protein plasma/amino-acid transport and metabolism	endocrine/metabolic	270	HSV-1	IgG	No	Unknown	did_not_attempt	0.906110577040653		0.982		[0.721-1.337]		51	9319						age, num_sex_part		All			dis_status ~ 2.4e-10[0.975] + (0.982 * mod_ant[0.906]) + (1.715 * age[0.008]) + (8.3e+05 * num_sex_part1[0.984]) + (4.0e+05 * num_sex_part2[0.985]) + (1.8e+05 * num_sex_part3[0.986]) + (4.3e+05 * num_sex_part4[0.985]) + (8.5e+05 * num_sex_part5[0.984])		3.01	3	0.9	0.9	3.34	3.47					71.24	67.43			0.906110577040653		age, num_sex_part	age : 8.43e-03, num_sex_part1 : 9.84e-01, num_sex_part2 : 9.85e-01, num_sex_part3 : 9.86e-01, num_sex_part4 : 9.85e-01, num_sex_part5 : 9.84e-01	age: 1.715 [1.148-2.562], num_sex_part1: 8.3e+05 [0.00e+00-Inf], num_sex_part2: 4.0e+05 [0.00e+00-Inf], num_sex_part3: 1.8e+05 [0.00e+00-Inf], num_sex_part4: 4.3e+05 [0.00e+00-Inf], num_sex_part5: 8.5e+05 [0.00e+00-Inf]						False				False				virus	Herpesviridae	Alphaherpesvirinae	alphaherpesvirus 1
Disorders of protein plasma/amino-acid transport and metabolism	endocrine/metabolic	270	HSV-2	IgG	No	Unknown	did_not_attempt	0.6604957693632932		0.903		[0.62-1.315]		51	9319						age, num_sex_part		All			dis_status ~ 2.7e-10[0.975] + (0.903 * mod_ant[0.594]) + (1.709 * age[0.009]) + (8.3e+05 * num_sex_part1[0.984]) + (4.0e+05 * num_sex_part2[0.985]) + (1.8e+05 * num_sex_part3[0.986]) + (4.3e+05 * num_sex_part4[0.985]) + (8.6e+05 * num_sex_part5[0.984])		1.51	1.59	0.8	0.77	1.56	1.51					71.24	67.43			0.594446192426964		age, num_sex_part	age : 8.69e-03, num_sex_part1 : 9.84e-01, num_sex_part2 : 9.85e-01, num_sex_part3 : 9.86e-01, num_sex_part4 : 9.85e-01, num_sex_part5 : 9.84e-01	age: 1.709 [1.145-2.549], num_sex_part1: 8.3e+05 [0.00e+00-Inf], num_sex_part2: 4.0e+05 [0.00e+00-Inf], num_sex_part3: 1.8e+05 [0.00e+00-Inf], num_sex_part4: 4.3e+05 [0.00e+00-Inf], num_sex_part5: 8.6e+05 [0.00e+00-Inf]						False				False				virus	Herpesviridae	Alphaherpesvirinae	alphaherpesvirus 2
Disorders of protein plasma/amino-acid transport and metabolism	endocrine/metabolic	270	HTLV-1	gag	No	Unknown	could_not	0.1240993669919233		0.699		[0.518-0.942]		51	9319						age		All			dis_status ~ 8.2e-05[6.3e-11] + (0.699 * mod_ant[0.019]) + (2.013 * age[5.2e-04])		1.7	1.94	0.77	0.86	1.64	2.13					71.24	67.43			0.0186149050487885		age	age : 5.22e-04	age: 2.013 [1.356-2.990]						False				False				virus	Retroviridae	Orthoretrovirinae	T-lymphotropic virus 1
Disorders of protein plasma/amino-acid transport and metabolism	endocrine/metabolic	270	JCV	VP1	No	Unknown	did_not_attempt	0.664562375098577		1.12		[0.705-1.778]		51	9319								All			dis_status ~ 0.004[8.8e-19] + (1.120 * mod_ant[0.631])		2.57	2.53	0.67	0.6	2.55	2.5					71.24	67.43			0.631334256343648			:							False				False				virus	Polyomaviridae		polyomavirus 2
Disorders of protein plasma/amino-acid transport and metabolism	endocrine/metabolic	270	KSHV	LANA	No	Unknown	did_not_attempt	0.4211206933325087		1.211		[0.819-1.789]		51	9319						num_sex_part		All			dis_status ~ 7.0e-09[0.979] + (1.211 * mod_ant[0.337]) + (1.0e+06 * num_sex_part1[0.984]) + (4.4e+05 * num_sex_part2[0.985]) + (1.8e+05 * num_sex_part3[0.986]) + (3.9e+05 * num_sex_part4[0.985]) + (9.8e+05 * num_sex_part5[0.984])		1.21	1.12	0.7	0.68	1.28	1.2					71.24	67.43			0.336896554666007		num_sex_part	num_sex_part1 : 9.84e-01, num_sex_part2 : 9.85e-01, num_sex_part3 : 9.86e-01, num_sex_part4 : 9.85e-01, num_sex_part5 : 9.84e-01	num_sex_part1: 1.0e+06 [0.00e+00-Inf], num_sex_part2: 4.4e+05 [0.00e+00-Inf], num_sex_part3: 1.8e+05 [0.00e+00-Inf], num_sex_part4: 3.9e+05 [0.00e+00-Inf], num_sex_part5: 9.8e+05 [0.00e+00-Inf]						False				False				virus	Herpesviridae		gammaherpesvirus 8
Disorders of protein plasma/amino-acid transport and metabolism	endocrine/metabolic	270	MCV	VP1	No	Unknown	could_not	0.29914416099004		0.809		[0.588-1.114]		51	9319						num_sex_part		All			dis_status ~ 1.5e-08[0.980] + (0.809 * mod_ant[0.194]) + (1.1e+06 * num_sex_part1[0.984]) + (4.6e+05 * num_sex_part2[0.985]) + (1.9e+05 * num_sex_part3[0.986]) + (4.2e+05 * num_sex_part4[0.985]) + (1.0e+06 * num_sex_part5[0.984])		2.69	2.85	0.75	0.82	2.66	3					71.24	67.43			0.194443704643526		num_sex_part	num_sex_part1 : 9.84e-01, num_sex_part2 : 9.85e-01, num_sex_part3 : 9.86e-01, num_sex_part4 : 9.85e-01, num_sex_part5 : 9.84e-01	num_sex_part1: 1.1e+06 [0.00e+00-Inf], num_sex_part2: 4.6e+05 [0.00e+00-Inf], num_sex_part3: 1.9e+05 [0.00e+00-Inf], num_sex_part4: 4.2e+05 [0.00e+00-Inf], num_sex_part5: 1.0e+06 [0.00e+00-Inf]						False				False				virus	Polyomaviridae		polyomavirus 5
Disorders of protein plasma/amino-acid transport and metabolism	endocrine/metabolic	270	T. gondii	p22	No	Unknown	did_not_attempt	0.403530540403264		1.287		[0.796-2.081]		51	9319						age, num_sex_part		All			dis_status ~ 1.8e-10[0.974] + (1.287 * mod_ant[0.303]) + (1.689 * age[0.010]) + (8.3e+05 * num_sex_part1[0.984]) + (3.9e+05 * num_sex_part2[0.985]) + (1.8e+05 * num_sex_part3[0.986]) + (4.1e+05 * num_sex_part4[0.985]) + (8.4e+05 * num_sex_part5[0.984])		1.57	1.47	0.65	0.59	1.62	1.49					71.24	67.43			0.302647905302448		age, num_sex_part	age : 1.03e-02, num_sex_part1 : 9.84e-01, num_sex_part2 : 9.85e-01, num_sex_part3 : 9.86e-01, num_sex_part4 : 9.85e-01, num_sex_part5 : 9.84e-01	age: 1.689 [1.132-2.520], num_sex_part1: 8.3e+05 [0.00e+00-Inf], num_sex_part2: 3.9e+05 [0.00e+00-Inf], num_sex_part3: 1.8e+05 [0.00e+00-Inf], num_sex_part4: 4.1e+05 [0.00e+00-Inf], num_sex_part5: 8.4e+05 [0.00e+00-Inf]						False				False				other	Sarcocystidae	Toxoplasmatinae	T. gondii
Disorders of protein plasma/amino-acid transport and metabolism	endocrine/metabolic	270	VZV	gE_gl	No	Unknown	did_not_attempt	0.6300240946365729		0.843		[0.491-1.447]		51	9319						age		All			dis_status ~ 8.8e-05[2.6e-09] + (0.843 * mod_ant[0.536]) + (1.938 * age[9.4e-04])		2.69	2.72	0.51	0.51	2.67	2.72					71.24	67.43			0.535520480441087		age	age : 9.42e-04	age: 1.938 [1.309-2.868]						False				False				virus	Herpesviridae		alphaherpesvirus 3
Disorders of plasma protein metabolism	endocrine/metabolic	270.3	BKV	VP1	No	Unknown	did_not	0.09690171076934401	0.123318522931309	0.562	0.502	[0.347-0.911]	[0.25-1.008]	48	9319	72	904	32362-6	BK virus DNA [Presence] in Serum or Plasma by NAA with probe detection	glm	age	age	All	All	0	dis_status ~ 3.8e-04[8.9e-06] + (0.562 * mod_ant[0.019]) + (1.915 * age[0.002])	dis_status ~ 0.411[0.015] + (0.502 * mod_ant[0.053]) + (0.750 * age[2.0e-05])	3.2	3.4	0.52	0.48	3.26	3.54	706	198	62	10	71.46	67.43	48.44	56.89	0.0193803421538688	0.0525380689411494	age, num_sex_part	age : 1.98e-03	age: 1.915 [1.269-2.892]	age : 1.98e-05	age: 0.750 [0.658-0.856]		0 33978-8 [BK virus DNA [Presence] in Urine by NAA with probe detection, glm]: nCase: 60 | nCon: 410, corr p-val: 0.836, uncorr p-val: 0.706, OR: 0.901 | model: dis_status ~ 0.130[6.7e-07] + (0.901 * mod_ant[0.706]) + (1.035 * age[0.623]), glm_warn [False]: nan log10 trans: False | Notes: nan dtype: object	20733 47251-4 [BK virus DNA [Presence] in Specimen by NAA with probe detection, glm]: nCase: 112 | nCon: 1099, corr p-val: 0.212, uncorr p-val: 0.1, OR: 1.471 | model: dis_status ~ 0.155[4.7e-10] + (1.471 * mod_ant[0.100]) + (0.910 * age[0.077]), glm_warn [False]: nan log10 trans: False | Notes: nan 20734 63475-8 [BK virus DNA [Presence] in Blood, glm]: nCase: 173 | nCon: 996, corr p-val: 0.857, uncorr p-val: 0.73, OR: 1.083 | model: dis_status ~ 0.263[1.6e-07] + (1.083 * mod_ant[0.730]) + (0.920 * age[0.081]), glm_warn [False]: nan log10 trans: False | Notes: nan dtype: object	False		False		False		False		virus	Polyomaviridae		polyomavirus 1
Disorders of plasma protein metabolism	endocrine/metabolic	270.3	C. trach.	momp_A	No	Unknown	did_not	0.1938794530125517	0.1626225087045496	1.583	2.464	[0.984-2.547]	[0.901-5.462]	48	9319	88	14106	53926-2	Chlamydia trachomatis rRNA [Presence] in Vaginal fluid by NAA with probe detection	firth	age, num_sex_part	age	All	All	0	dis_status ~ 9.2e-11[0.973] + (1.583 * mod_ant[0.058]) + (1.822 * age[0.005]) + (7.2e+05 * num_sex_part1[0.984]) + (3.6e+05 * num_sex_part2[0.985]) + (1.5e+05 * num_sex_part3[0.986]) + (3.0e+05 * num_sex_part4[0.985]) + (6.5e+05 * num_sex_part5[0.985])	dis_status ~ 7.8e-04[0.0e+00] + (2.464 * mod_ant[0.075]) + (1.743 * age[1.2e-11])	1.45	1.34	0.62	0.58	1.37	1.28	13518	588	83	5	71.46	67.43	41.56	33.14	0.0581638359037655	0.0750565424790229	age, num_sex_part	age : 4.95e-03, num_sex_part1 : 9.84e-01, num_sex_part2 : 9.85e-01, num_sex_part3 : 9.86e-01, num_sex_part4 : 9.85e-01, num_sex_part5 : 9.85e-01	age: 1.822 [1.199-2.769], num_sex_part1: 7.2e+05 [0.00e+00-Inf], num_sex_part2: 3.6e+05 [0.00e+00-Inf], num_sex_part3: 1.5e+05 [0.00e+00-Inf], num_sex_part4: 3.0e+05 [0.00e+00-Inf], num_sex_part5: 6.5e+05 [0.00e+00-Inf]	age : 1.21e-11	age: 1.743 [1.501-2.013]	n=14194 | DoF=2 | n iters: full : 8.00e+00, null : 7.00e+00 | Conv at last: LL change : 1.33e-10, max abs score : 1.60e-06, beta change : 4.26e-06 | Log Likes: full : -5.07e+02, null : -5.30e+02 | Method: Penalized ML | control: maxit : 2500, maxhs : 0, maxstep : 5, lconv : 1e-05, gconv : 1e-05, xconv : 1e-05, collapse : TRUE, fit : NR, call : logistf.control(maxit = n_iter) | mod control: tau : 0.5, terms.fit : NULL, call : logistf.mod.control()	0 57288-3 [Chlamydia trachomatis rRNA [Presence] in Nasopharynx by NAA with probe detection, firth]: nCase: 26 | nCon: 5206, corr p-val: 0.213, uncorr p-val: 0.102, OR: 5.751 | model: dis_status ~ 0.001[0.0e+00] + (5.751 * mod_ant[0.102]) + (1.497 * age[0.001]), glm_warn [False]: nan log10 trans: False | Notes: n=5232 | DoF=2 | n iters: full : 9.00e+00, null : 8.00e+00 | Conv at last: LL change : 7.16e-12, max abs score : 1.79e-06, beta change : 3.20e-06 | Log Likes: full : -1.54e+02, null : -1.61e+02 | Method: Penalized ML | control: maxit : 2500, maxhs : 0, maxstep : 5, lconv : 1e-05, gconv : 1e-05, xconv : 1e-05, collapse : TRUE, fit : NR, call : logistf.control(maxit = n_iter) | mod control: tau : 0.5, terms.fit : NULL, call : logistf.mod.control() 1 16599-3 [Chlamydia trachomatis DNA [Presence] in Blood by NAA with probe detection, firth]: nCase: 55 | nCon: 50364, corr p-val: 0.273, uncorr p-val: 0.141, OR: 3.093 | model: dis_status ~ 5.4e-05[0.0e+00] + (3.093 * mod_ant[0.141]) + (2.021 * age[3.7e-11]), glm_warn [False]: nan log10 trans: False | Notes: n=50419 | DoF=2 | n iters: full : 1.00e+01, null : 9.00e+00 | Conv at last: LL change : 1.20e-10, max abs score : 2.68e-06, beta change : 8.43e-06 | Log Likes: full : -4.04e+02, null : -4.26e+02 | Method: Penalized ML | control: maxit : 2500, maxhs : 0, maxstep : 5, lconv : 1e-05, gconv : 1e-05, xconv : 1e-05, collapse : TRUE, fit : NR, call : logistf.control(maxit = n_iter) | mod control: tau : 0.5, terms.fit : NULL, call : logistf.mod.control() 2 4993-2 [Chlamydia trachomatis rRNA [Presence] in Specimen by Probe, glm]: nCase: 348 | nCon: 50856, corr p-val: 0.399, uncorr p-val: 0.219, OR: 1.523 | model: dis_status ~ 2.8e-04[0.0e+00] + (1.523 * mod_ant[0.219]) + (2.070 * age[1.3e-81]), glm_warn [False]: nan log10 trans: False | Notes: nan 3 6349-5 [Chlamydia trachomatis [Presence] in Specimen by Organism specific culture, firth]: nCase: 48 | nCon: 8532, corr p-val: 0.865, uncorr p-val: 0.76, OR: 1.601 | model: dis_status ~ 5.7e-04[0.0e+00] + (1.601 * mod_ant[0.760]) + (1.779 * age[2.1e-13]), glm_warn [False]: nan log10 trans: False | Notes: n=8580 | DoF=2 | n iters: full : 9.00e+00, null : 7.00e+00 | Conv at last: LL change : 1.14e-13, max abs score : 3.52e-07, beta change : 7.46e-07 | Log Likes: full : -2.66e+02, null : -2.93e+02 | Method: Penalized ML | control: maxit : 2500, maxhs : 0, maxstep : 5, lconv : 1e-05, gconv : 1e-05, xconv : 1e-05, collapse : TRUE, fit : NR, call : logistf.control(maxit = n_iter) | mod control: tau : 0.5, terms.fit : NULL, call : logistf.mod.control() 4 21190-4 [Chlamydia trachomatis DNA [Presence] in Cervix by NAA with probe detection, glm]: nCase: 371 | nCon: 61746, corr p-val: 0.895, uncorr p-val: 0.821, OR: 1.099 | model: dis_status ~ 4.0e-04[0.0e+00] + (1.099 * mod_ant[0.821]) + (1.958 * age[4.5e-73]), glm_warn [False]: nan log10 trans: False | Notes: nan 5 50387-0 [Chlamydia trachomatis rRNA [Presence] in Cervix by NAA with probe detection, glm]: nCase: 387 | nCon: 104984, corr p-val: 0.952, uncorr p-val: 0.93, OR: 1.037 | model: dis_status ~ 5.5e-04[0.0e+00] + (1.037 * mod_ant[0.930]) + (1.623 * age[1.1e-35]), glm_warn [False]: nan log10 trans: False | Notes: nan dtype: object	20737 21613-5 [Chlamydia trachomatis DNA [Presence] in Specimen by NAA with probe detection, glm]: nCase: 9382 | nCon: 1262622, corr p-val: 7.17e-09, uncorr p-val: 7.64e-10, OR: 0.54 | model: dis_status ~ 3.5e-04[0.0e+00] + (0.540 * mod_ant[7.6e-10]) + (2.000 * age[0.0e+00]), glm_warn [False]: nan log10 trans: False | Notes: nan 20738 31777-6 [Chlamydia trachomatis Ag [Presence] in Specimen, firth]: nCase: 792 | nCon: 102634, corr p-val: 4.76e-04, uncorr p-val: 8.73e-05, OR: 0.168 | model: dis_status ~ 1.7e-04[0.0e+00] + (0.168 * mod_ant[8.7e-05]) + (2.052 * age[0.0e+00]), glm_warn [False]: nan log10 trans: False | Notes: n=103426 | DoF=2 | n iters: full : 1.00e+01, null : 7.00e+00 | Conv at last: LL change : 1.56e-10, max abs score : 4.75e-10, beta change : 3.90e-08 | Log Likes: full : -4.20e+03, null : -4.64e+03 | Method: Penalized ML | control: maxit : 2500, maxhs : 0, maxstep : 5, lconv : 1e-05, gconv : 1e-05, xconv : 1e-05, collapse : TRUE, fit : NR, call : logistf.control(maxit = n_iter) | mod control: tau : 0.5, terms.fit : NULL, call : logistf.mod.control() 20739 42931-6 [Chlamydia trachomatis rRNA [Presence] in Urine by NAA with probe detection, glm]: nCase: 1088 | nCon: 131543, corr p-val: 0.759, uncorr p-val: 0.596, OR: 0.897 | model: dis_status ~ 9.5e-04[0.0e+00] + (0.897 * mod_ant[0.596]) + (1.764 * age[1.0e-202]), glm_warn [False]: nan log10 trans: False | Notes: nan 20740 43304-5 [Chlamydia trachomatis rRNA [Presence] in Specimen by NAA with probe detection, glm]: nCase: 3608 | nCon: 774020, corr p-val: 0.836, uncorr p-val: 0.7, OR: 0.953 | model: dis_status ~ 4.9e-04[0.0e+00] + (0.953 * mod_ant[0.700]) + (1.762 * age[0.0e+00]), glm_warn [False]: nan log10 trans: False | Notes: nan 20741 43404-3 [Chlamydia trachomatis DNA [Presence] in Specimen by Probe with signal amplification, glm]: nCase: 2037 | nCon: 450877, corr p-val: 0.055, uncorr p-val: 0.017, OR: 0.643 | model: dis_status ~ 2.8e-04[0.0e+00] + (0.643 * mod_ant[0.017]) + (1.985 * age[0.0e+00]), glm_warn [False]: nan log10 trans: False | Notes: nan 20742 45084-1 [Chlamydia trachomatis DNA [Presence] in Vaginal fluid by NAA with probe detection, firth]: nCase: 243 | nCon: 45706, corr p-val: 0.864, uncorr p-val: 0.741, OR: 0.857 | model: dis_status ~ 7.6e-04[0.0e+00] + (0.857 * mod_ant[0.741]) + (1.638 * age[0.0e+00]), glm_warn [False]: nan log10 trans: False | Notes: n=45949 | DoF=2 | n iters: full : 8.00e+00, null : 8.00e+00 | Conv at last: LL change : 1.06e-09, max abs score : 8.58e-07, beta change : 2.25e-06 | Log Likes: full : -1.45e+03, null : -1.51e+03 | Method: Penalized ML | control: maxit : 2500, maxhs : 0, maxstep : 5, lconv : 1e-05, gconv : 1e-05, xconv : 1e-05, collapse : TRUE, fit : NR, call : logistf.control(maxit = n_iter) | mod control: tau : 0.5, terms.fit : NULL, call : logistf.mod.control() 20746 57287-5 [Chlamydia trachomatis rRNA [Presence] in Anal by NAA with probe detection, firth]: nCase: 58 | nCon: 19547, corr p-val: 0.865, uncorr p-val: 0.755, OR: 0.66 | model: dis_status ~ 1.8e-04[0.0e+00] + (0.660 * mod_ant[0.755]) + (1.976 * age[2.1e-15]), glm_warn [False]: nan log10 trans: False | Notes: n=19605 | DoF=2 | n iters: full : 1.00e+01, null : 8.00e+00 | Conv at last: LL change : -4.12e-11, max abs score : 7.50e-08, beta change : 1.67e-07 | Log Likes: full : -3.59e+02, null : -3.91e+02 | Method: Penalized ML | control: maxit : 2500, maxhs : 0, maxstep : 5, lconv : 1e-05, gconv : 1e-05, xconv : 1e-05, collapse : TRUE, fit : NR, call : logistf.control(maxit = n_iter) | mod control: tau : 0.5, terms.fit : NULL, call : logistf.mod.control() 20749 6356-0 [Chlamydia trachomatis DNA [Presence] in Genital specimen by NAA with probe detection, firth]: nCase: 252 | nCon: 62602, corr p-val: 0.777, uncorr p-val: 0.631, OR: 0.779 | model: dis_status ~ 2.6e-04[0.0e+00] + (0.779 * mod_ant[0.631]) + (1.916 * age[0.0e+00]), glm_warn [False]: nan log10 trans: False | Notes: n=62854 | DoF=2 | n iters: full : 9.00e+00, null : 8.00e+00 | Conv at last: LL change : -1.28e-10, max abs score : 5.73e-08, beta change : 3.26e-07 | Log Likes: full : -1.53e+03, null : -1.64e+03 | Method: Penalized ML | control: maxit : 2500, maxhs : 0, maxstep : 5, lconv : 1e-05, gconv : 1e-05, xconv : 1e-05, collapse : TRUE, fit : NR, call : logistf.control(maxit = n_iter) | mod control: tau : 0.5, terms.fit : NULL, call : logistf.mod.control() 20750 6357-8 [Chlamydia trachomatis DNA [Presence] in Urine by NAA with probe detection, glm]: nCase: 931 | nCon: 246354, corr p-val: 0.013, uncorr p-val: 3.59e-03, OR: 0.427 | model: dis_status ~ 2.7e-04[0.0e+00] + (0.427 * mod_ant[0.004]) + (1.866 * age[3.8e-199]), glm_warn [False]: nan log10 trans: False | Notes: nan dtype: object	False		False		False		False		bacteria	Chlamydiaceae		C. trachomatis
Disorders of plasma protein metabolism	endocrine/metabolic	270.3	CMV	pp150 Nter	Yes	Unknown	replicated	0.1938794530125517	1.212463989808274e-08	0.746	0.176	[0.557-1.000]	[0.10-0.309]	48	9319	203	9536	30325-5	Cytomegalovirus IgM Ab [Presence] in Serum or Plasma	glm	age, num_sex_part	age	All	All	0	dis_status ~ 2.4e-10[0.975] + (0.746 * mod_ant[0.050]) + (1.856 * age[0.004]) + (8.9e+05 * num_sex_part1[0.984]) + (4.5e+05 * num_sex_part2[0.985]) + (2.0e+05 * num_sex_part3[0.986]) + (4.2e+05 * num_sex_part4[0.985]) + (9.1e+05 * num_sex_part5[0.984])	dis_status ~ 0.004[8.0e-57] + (0.176 * mod_ant[1.4e-09]) + (1.447 * age[1.4e-11])	2.33	2.53	0.86	0.97	2.17	2.78	5595	3941	189	14	71.46	67.43	62.28	49.96	0.05031777776531	1.43486862699204e-09	age, num_sex_part	age : 3.89e-03, num_sex_part1 : 9.84e-01, num_sex_part2 : 9.85e-01, num_sex_part3 : 9.86e-01, num_sex_part4 : 9.85e-01, num_sex_part5 : 9.84e-01	age: 1.856 [1.22-2.824], num_sex_part1: 8.9e+05 [0.00e+00-Inf], num_sex_part2: 4.5e+05 [0.00e+00-Inf], num_sex_part3: 2.0e+05 [0.00e+00-Inf], num_sex_part4: 4.2e+05 [0.00e+00-Inf], num_sex_part5: 9.1e+05 [0.00e+00-Inf]	age : 1.36e-11	age: 1.447 [1.30-1.611]		0 31797-4 [Cytomegalovirus Ag [Presence] in Specimen, glm]: nCase: 53 | nCon: 705, corr p-val: 0.072, uncorr p-val: 0.025, OR: 0.444 | model: dis_status ~ 0.064[3.9e-10] + (0.444 * mod_ant[0.025]) + (1.069 * age[0.372]), glm_warn [False]: nan log10 trans: False | Notes: nan dtype: object	20751 13949-3 [Cytomegalovirus IgG Ab [Presence] in Serum or Plasma by Immunoassay, glm]: nCase: 4716 | nCon: 58844, corr p-val: 4.14e-05, uncorr p-val: 6.86e-06, OR: 1.149 | model: dis_status ~ 0.032[0.0e+00] + (1.149 * mod_ant[6.9e-06]) + (1.175 * age[3.8e-82]), glm_warn [False]: nan log10 trans: False | Notes: nan 20752 16718-9 [Cytomegalovirus Ag [Presence] in Blood, firth]: nCase: 87 | nCon: 1491, corr p-val: 0.226, uncorr p-val: 0.112, OR: 2.63 | model: dis_status ~ 0.002[0.0e+00] + (2.630 * mod_ant[0.112]) + (1.869 * age[0.0e+00]), glm_warn [False]: nan log10 trans: False | Notes: n=1578 | DoF=2 | n iters: full : 7.00e+00, null : 5.00e+00 | Conv at last: LL change : 8.30e-12, max abs score : 1.66e-07, beta change : 1.85e-06 | Log Likes: full : -2.81e+02, null : -3.32e+02 | Method: Penalized ML | control: maxit : 2500, maxhs : 0, maxstep : 5, lconv : 1e-05, gconv : 1e-05, xconv : 1e-05, collapse : TRUE, fit : NR, call : logistf.control(maxit = n_iter) | mod control: tau : 0.5, terms.fit : NULL, call : logistf.mod.control() 20753 22239-8 [Cytomegalovirus Ab [Presence] in Serum or Plasma, glm]: nCase: 279 | nCon: 5124, corr p-val: 0.06, uncorr p-val: 0.02, OR: 1.379 | model: dis_status ~ 0.041[3.0e-40] + (1.379 * mod_ant[0.020]) + (1.012 * age[0.752]), glm_warn [False]: nan log10 trans: False | Notes: nan 20754 22244-8 [Cytomegalovirus IgG Ab [Presence] in Serum or Plasma, glm]: nCase: 1954 | nCon: 39172, corr p-val: 0.491, uncorr p-val: 0.311, OR: 1.052 | model: dis_status ~ 0.014[0.0e+00] + (1.052 * mod_ant[0.311]) + (1.261 * age[2.1e-55]), glm_warn [False]: nan log10 trans: False | Notes: nan 20755 24119-0 [Cytomegalovirus IgM Ab [Presence] in Serum or Plasma by Immunoassay, glm]: nCase: 4497 | nCon: 44267, corr p-val: 0.882, uncorr p-val: 0.804, OR: 1.018 | model: dis_status ~ 0.034[0.0e+00] + (1.018 * mod_ant[0.804]) + (1.251 * age[1.4e-166]), glm_warn [False]: nan log10 trans: False | Notes: nan 20756 30246-3 [Cytomegalovirus DNA [Presence] in Serum or Plasma by NAA with probe detection, glm]: nCase: 963 | nCon: 7824, corr p-val: 0.034, uncorr p-val: 9.83e-03, OR: 1.416 | model: dis_status ~ 0.210[9.8e-112] + (1.416 * mod_ant[0.010]) + (0.881 * age[2.8e-18]), glm_warn [False]: nan log10 trans: False | Notes: nan 20758 30326-3 [Cytomegalovirus DNA [Presence] in Cerebral spinal fluid by NAA with probe detection, firth]: nCase: 237 | nCon: 5549, corr p-val: 0.105, uncorr p-val: 0.043, OR: 5.678 | model: dis_status ~ 0.006[0.0e+00] + (5.678 * mod_ant[0.043]) + (1.421 * age[0.0e+00]), glm_warn [False]: nan log10 trans: False | Notes: n=5786 | DoF=2 | n iters: full : 7.00e+00, null : 5.00e+00 | Conv at last: LL change : -4.43e-12, max abs score : 6.60e-08, beta change : 9.22e-07 | Log Likes: full : -9.26e+02, null : -9.83e+02 | Method: Penalized ML | control: maxit : 2500, maxhs : 0, maxstep : 5, lconv : 1e-05, gconv : 1e-05, xconv : 1e-05, collapse : TRUE, fit : NR, call : logistf.control(maxit = n_iter) | mod control: tau : 0.5, terms.fit : NULL, call : logistf.mod.control() 20760 49539-0 [Cytomegalovirus IgM Ab [Presence] in Serum or Plasma by Immunofluorescence, glm]: nCase: 1389 | nCon: 28914, corr p-val: 3.70e-05, uncorr p-val: 5.91e-06, OR: 1.674 | model: dis_status ~ 0.011[0.0e+00] + (1.674 * mod_ant[5.9e-06]) + (1.315 * age[3.4e-55]), glm_warn [False]: nan log10 trans: False | Notes: nan 20761 4996-5 [Cytomegalovirus DNA [Presence] in Blood by NAA with probe detection, firth]: nCase: 428 | nCon: 1757, corr p-val: 0.54, uncorr p-val: 0.358, OR: 1.719 | model: dis_status ~ 0.152[0.0e+00] + (1.719 * mod_ant[0.358]) + (1.085 * age[0.010]), glm_warn [False]: nan log10 trans: False | Notes: n=2185 | DoF=2 | n iters: full : 4.00e+00, null : 4.00e+00 | Conv at last: LL change : -1.00e-11, max abs score : 5.37e-08, beta change : 3.79e-07 | Log Likes: full : -1.07e+03, null : -1.07e+03 | Method: Penalized ML | control: maxit : 2500, maxhs : 0, maxstep : 5, lconv : 1e-05, gconv : 1e-05, xconv : 1e-05, collapse : TRUE, fit : NR, call : logistf.control(maxit = n_iter) | mod control: tau : 0.5, terms.fit : NULL, call : logistf.mod.control() 20762 5000-5 [Cytomegalovirus DNA [Presence] in Specimen by NAA with probe detection, glm]: nCase: 1988 | nCon: 35789, corr p-val: 1.99e-44, uncorr p-val: 1.06e-45, OR: 3.029 | model: dis_status ~ 0.023[0.0e+00] + (3.029 * mod_ant[1.1e-45]) + (1.162 * age[2.4e-36]), glm_warn [False]: nan log10 trans: False | Notes: nan 20763 5838-8 [Cytomegalovirus [Presence] in Specimen by Organism specific culture, firth]: nCase: 23 | nCon: 207, corr p-val: 0.934, uncorr p-val: 0.896, OR: 1.228 | model: dis_status ~ 0.048[1.7e-10] + (1.228 * mod_ant[0.896]) + (1.186 * age[0.077]), glm_warn [False]: nan log10 trans: False | Notes: n=230 | DoF=2 | n iters: full : 6.00e+00, null : 4.00e+00 | Conv at last: LL change : 1.42e-14, max abs score : 5.12e-08, beta change : 2.32e-07 | Log Likes: full : -6.96e+01, null : -7.12e+01 | Method: Penalized ML | control: maxit : 2500, maxhs : 0, maxstep : 5, lconv : 1e-05, gconv : 1e-05, xconv : 1e-05, collapse : TRUE, fit : NR, call : logistf.control(maxit = n_iter) | mod control: tau : 0.5, terms.fit : NULL, call : logistf.mod.control() 20764 82189-2 [Cytomegalovirus DNA [Presence] in Cerebral spinal fluid by NAA with non-probe detection, firth]: nCase: 1223 | nCon: 22178, corr p-val: 0.759, uncorr p-val: 0.602, OR: 1.436 | model: dis_status ~ 0.021[0.0e+00] + (1.436 * mod_ant[0.602]) + (1.212 * age[0.0e+00]), glm_warn [False]: nan log10 trans: False | Notes: n=23401 | DoF=2 | n iters: full : 6.00e+00, null : 5.00e+00 | Conv at last: LL change : -6.50e-10, max abs score : 8.91e-08, beta change : 5.24e-07 | Log Likes: full : -4.67e+03, null : -4.79e+03 | Method: Penalized ML | control: maxit : 2500, maxhs : 0, maxstep : 5, lconv : 1e-05, gconv : 1e-05, xconv : 1e-05, collapse : TRUE, fit : NR, call : logistf.control(maxit = n_iter) | mod control: tau : 0.5, terms.fit : NULL, call : logistf.mod.control() dtype: object	False		False		False		False		virus	Herpesviridae	Betaherpesvirinae	betaherpesvirus 5
Disorders of plasma protein metabolism	endocrine/metabolic	270.3	EBV	EA-D	Yes	Unknown	replicated	0.021357902944311	3.28082937633852e-08	0.618	0.546	[0.463-0.824]	[0.447-0.668]	48	9319	2348	37452	30340-4	Epstein Barr virus capsid IgM Ab [Presence] in Serum	glm	age	age	All	All	0	dis_status ~ 1.5e-04[7.5e-09] + (0.618 * mod_ant[0.001]) + (2.031 * age[6.0e-04])	dis_status ~ 0.021[0.0e+00] + (0.546 * mod_ant[4.1e-09]) + (1.276 * age[2.7e-115])	2.63	3	1.03	0.8	3.04	3.24	33806	3646	2244	104	71.46	67.43	52.95	41.84	0.00106789514721555	4.076770230953191e-09	age, num_sex_part	age : 6.00e-04	age: 2.031 [1.355-3.044]	age : 2.75e-115	age: 1.276 [1.249-1.303]		0 5156-5 [Epstein Barr virus nuclear IgG Ab [Presence] in Serum by Immunoassay, glm]: nCase: 1643 | nCon: 13178, corr p-val: 3.17e-04, uncorr p-val: 5.45e-05, OR: 0.747 | model: dis_status ~ 0.038[0.0e+00] + (0.747 * mod_ant[5.4e-05]) + (1.321 * age[1.5e-78]), glm_warn [False]: nan log10 trans: False | Notes: nan 1 40752-8 [Epstein Barr virus early IgG Ab [Presence] in Serum by Immunoassay, glm]: nCase: 972 | nCon: 17404, corr p-val: 9.88e-03, uncorr p-val: 2.22e-03, OR: 0.767 | model: dis_status ~ 0.031[3.6e-299] + (0.767 * mod_ant[0.002]) + (1.172 * age[8.7e-19]), glm_warn [False]: nan log10 trans: False | Notes: nan 2 24115-8 [Epstein Barr virus capsid IgM Ab [Presence] in Serum by Immunoassay, glm]: nCase: 3592 | nCon: 45624, corr p-val: 0.061, uncorr p-val: 0.02, OR: 0.818 | model: dis_status ~ 0.026[0.0e+00] + (0.818 * mod_ant[0.020]) + (1.253 * age[6.0e-126]), glm_warn [False]: nan log10 trans: False | Notes: nan 3 30339-6 [Epstein Barr virus capsid IgG Ab [Presence] in Serum, glm]: nCase: 1298 | nCon: 37708, corr p-val: 0.105, uncorr p-val: 0.043, OR: 0.804 | model: dis_status ~ 0.010[0.0e+00] + (0.804 * mod_ant[0.043]) + (1.313 * age[2.8e-56]), glm_warn [False]: nan log10 trans: False | Notes: nan 4 7883-2 [Epstein Barr virus nuclear IgG Ab [Presence] in Serum, glm]: nCase: 712 | nCon: 22027, corr p-val: 0.323, uncorr p-val: 0.176, OR: 0.847 | model: dis_status ~ 0.010[1.1e-278] + (0.847 * mod_ant[0.176]) + (1.301 * age[2.7e-32]), glm_warn [False]: nan log10 trans: False | Notes: nan 5 40751-0 [Epstein Barr virus capsid IgM Ab [Presence] in Serum by Immunofluorescence, firth]: nCase: 179 | nCon: 6194, corr p-val: 0.916, uncorr p-val: 0.861, OR: 0.927 | model: dis_status ~ 0.005[0.0e+00] + (0.927 * mod_ant[0.861]) + (1.424 * age[0.0e+00]), glm_warn [False]: nan log10 trans: False | Notes: n=6373 | DoF=2 | n iters: full : 7.00e+00, null : 6.00e+00 | Conv at last: LL change : 4.02e-11, max abs score : 5.75e-08, beta change : 1.39e-07 | Log Likes: full : -7.71e+02, null : -8.09e+02 | Method: Penalized ML | control: maxit : 2500, maxhs : 0, maxstep : 5, lconv : 1e-05, gconv : 1e-05, xconv : 1e-05, collapse : TRUE, fit : NR, call : logistf.control(maxit = n_iter) | mod control: tau : 0.5, terms.fit : NULL, call : logistf.mod.control() dtype: object	20765 22295-0 [Epstein Barr virus early IgG Ab [Presence] in Serum, glm]: nCase: 496 | nCon: 10218, corr p-val: 0.952, uncorr p-val: 0.941, OR: 1.008 | model: dis_status ~ 0.012[0.0e+00] + (1.008 * mod_ant[0.941]) + (1.397 * age[1.4e-55]), glm_warn [False]: nan log10 trans: False | Notes: nan 20766 22296-8 [Epstein Barr virus nuclear Ab [Presence] in Serum, glm]: nCase: 545 | nCon: 11663, corr p-val: 0.053, uncorr p-val: 0.016, OR: 1.364 | model: dis_status ~ 0.010[0.0e+00] + (1.364 * mod_ant[0.016]) + (1.422 * age[4.7e-62]), glm_warn [False]: nan log10 trans: False | Notes: nan 20767 23858-4 [Epstein Barr virus DNA [Presence] in Cerebral spinal fluid by NAA with probe detection, glm]: nCase: 212 | nCon: 1989, corr p-val: 0.706, uncorr p-val: 0.522, OR: 1.331 | model: dis_status ~ 0.045[6.8e-41] + (1.331 * mod_ant[0.522]) + (1.164 * age[5.6e-05]), glm_warn [False]: nan log10 trans: False | Notes: nan 20768 24114-1 [Epstein Barr virus capsid IgG Ab [Presence] in Serum by Immunoassay, glm]: nCase: 5593 | nCon: 72035, corr p-val: 7.32e-09, uncorr p-val: 8.22e-10, OR: 1.414 | model: dis_status ~ 0.023[0.0e+00] + (1.414 * mod_ant[8.2e-10]) + (1.189 * age[3.7e-94]), glm_warn [False]: nan log10 trans: False | Notes: nan 20772 33395-5 [Epstein Barr virus capsid Ab [Presence] in Serum, firth]: nCase: 99 | nCon: 988, corr p-val: 0.032, uncorr p-val: 9.11e-03, OR: 2.945 | model: dis_status ~ 0.008[0.0e+00] + (2.945 * mod_ant[0.009]) + (1.537 * age[7.0e-13]), glm_warn [False]: nan log10 trans: False | Notes: n=1087 | DoF=2 | n iters: full : 6.00e+00, null : 5.00e+00 | Conv at last: LL change : 1.63e-10, max abs score : 8.08e-08, beta change : 8.00e-06 | Log Likes: full : -2.83e+02, null : -3.25e+02 | Method: Penalized ML | control: maxit : 2500, maxhs : 0, maxstep : 5, lconv : 1e-05, gconv : 1e-05, xconv : 1e-05, collapse : TRUE, fit : NR, call : logistf.control(maxit = n_iter) | mod control: tau : 0.5, terms.fit : NULL, call : logistf.mod.control() 20775 49178-7 [Epstein Barr virus Ab [Presence] in Serum, glm]: nCase: 214 | nCon: 53650, corr p-val: 1.74e-03, uncorr p-val: 3.51e-04, OR: 2.35 | model: dis_status ~ 1.4e-04[0.0e+00] + (2.350 * mod_ant[3.5e-04]) + (2.058 * age[2.5e-82]), glm_warn [False]: nan log10 trans: False | Notes: nan 20776 5002-1 [Epstein Barr virus DNA [Presence] in Blood by NAA with probe detection, glm]: nCase: 497 | nCon: 3439, corr p-val: 0.776, uncorr p-val: 0.623, OR: 1.08 | model: dis_status ~ 0.230[3.8e-70] + (1.080 * mod_ant[0.623]) + (0.851 * age[1.3e-10]), glm_warn [False]: nan log10 trans: False | Notes: nan 20777 5005-4 [Epstein Barr virus DNA [Presence] in Specimen by NAA with probe detection, glm]: nCase: 1376 | nCon: 11526, corr p-val: 0.012, uncorr p-val: 3.02e-03, OR: 1.255 | model: dis_status ~ 0.040[3.0e-241] + (1.255 * mod_ant[0.003]) + (1.218 * age[2.0e-33]), glm_warn [False]: nan log10 trans: False | Notes: nan 20779 59183-4 [Epstein Barr virus early diffuse IgG Ab [Presence] in Serum, glm]: nCase: 825 | nCon: 13416, corr p-val: 0.458, uncorr p-val: 0.271, OR: 1.1 | model: dis_status ~ 0.009[1.1e-168] + (1.100 * mod_ant[0.271]) + (1.393 * age[5.7e-34]), glm_warn [False]: nan log10 trans: False | Notes: nan 20781 84871-3 [Epstein Barr virus capsid p18 IgG Ab [Presence] in Serum by Rapid immunoassay, glm]: nCase: 101 | nCon: 2168, corr p-val: 0.694, uncorr p-val: 0.505, OR: 1.241 | model: dis_status ~ 0.014[1.7e-50] + (1.241 * mod_ant[0.505]) + (1.282 * age[1.4e-06]), glm_warn [False]: nan log10 trans: False | Notes: nan dtype: object	False		False		False		False		virus	Herpesviridae		gammaherpesvirus 4
Disorders of plasma protein metabolism	endocrine/metabolic	270.3	HBV	HBc	No	Unknown	did_not_attempt	0.3478776121825527		1.289		[0.881-1.888]		48	9319						num_sex_part		All			dis_status ~ 7.3e-09[0.979] + (1.289 * mod_ant[0.191]) + (9.8e+05 * num_sex_part1[0.984]) + (4.4e+05 * num_sex_part2[0.985]) + (1.8e+05 * num_sex_part3[0.986]) + (3.4e+05 * num_sex_part4[0.986]) + (9.0e+05 * num_sex_part5[0.984])		0.8	0.67	0.7	0.64	0.9	0.7					71.46	67.43			0.191332686700404		num_sex_part	num_sex_part1 : 9.84e-01, num_sex_part2 : 9.85e-01, num_sex_part3 : 9.86e-01, num_sex_part4 : 9.86e-01, num_sex_part5 : 9.84e-01	num_sex_part1: 9.8e+05 [0.00e+00-Inf], num_sex_part2: 4.4e+05 [0.00e+00-Inf], num_sex_part3: 1.8e+05 [0.00e+00-Inf], num_sex_part4: 3.4e+05 [0.00e+00-Inf], num_sex_part5: 9.0e+05 [0.00e+00-Inf]						False				False				virus	Hepadnaviridae		Hepatitis B virus
Disorders of plasma protein metabolism	endocrine/metabolic	270.3	HCV	Core	Yes	Unknown	replicated	0.1951653029336209	1.8759e-298	1.414	3.394	[0.958-2.085]	[3.276-3.516]	48	9319	48086	4044714	13955-0	Hepatitis C virus Ab [Presence] in Serum or Plasma by Immunoassay	glm			All	All	0	dis_status ~ 0.004[3.0e-150] + (1.414 * mod_ant[0.081])	dis_status ~ 0.011[0.0e+00] + (3.394 * mod_ant[0.0e+00])	0.77	0.61	0.82	0.65	0.66	0.48	3954870	89844	44644	3442	71.46	67.43	61.19	48.24	0.0809994732153597	2.22e-300		:		:			0 16128-1 [Hepatitis C virus Ab [Presence] in Serum, glm]: nCase: 28905 | nCon: 1194660, corr p-val: 1.88e-298, uncorr p-val: 2.22e-300, OR: 2.094 | model: dis_status ~ 0.023[0.0e+00] + (2.094 * mod_ant[0.0e+00]), glm_warn [False]: nan log10 trans: False | Notes: nan 1 5199-5 [Hepatitis C virus Ab [Presence] in Serum by Immunoblot, glm]: nCase: 115 | nCon: 1545, corr p-val: 0.012, uncorr p-val: 3.04e-03, OR: 1.781 | model: dis_status ~ 0.059[1.7e-103] + (1.781 * mod_ant[0.003]), glm_warn [False]: nan log10 trans: False | Notes: nan 2 48576-3 [Hepatitis C virus RNA [Presence] in Specimen by Probe with signal amplification, glm]: nCase: 52 | nCon: 345, corr p-val: 0.055, uncorr p-val: 0.018, OR: 2.045 | model: dis_status ~ 0.106[1.6e-23] + (2.045 * mod_ant[0.018]), glm_warn [False]: nan log10 trans: False | Notes: nan 3 72376-7 [Hepatitis C virus Ab [Presence] in Serum, Plasma or Blood by Rapid immunoassay, glm]: nCase: 240 | nCon: 22499, corr p-val: 0.069, uncorr p-val: 0.024, OR: 1.776 | model: dis_status ~ 0.010[0.0e+00] + (1.776 * mod_ant[0.024]), glm_warn [False]: nan log10 trans: False | Notes: nan 4 16129-9 [Hepatitis C virus IgG Ab [Presence] in Serum, glm]: nCase: 5304 | nCon: 88375, corr p-val: 0.108, uncorr p-val: 0.045, OR: 1.174 | model: dis_status ~ 0.060[0.0e+00] + (1.174 * mod_ant[0.045]), glm_warn [False]: nan log10 trans: False | Notes: nan 5 5010-4 [Hepatitis C virus RNA [Presence] in Blood by NAA with probe detection, firth]: nCase: 82 | nCon: 752, corr p-val: 0.739, uncorr p-val: 0.559, OR: 1.429 | model: dis_status ~ 0.109[0.0e+00] + (1.429 * mod_ant[0.559]), glm_warn [False]: nan log10 trans: False | Notes: n=834 | DoF=1 | n iters: full : 5.00e+00, null : 5.00e+00 | Conv at last: LL change : 7.60e-10, max abs score : 6.11e-10, beta change : 4.60e-06 | Log Likes: full : -2.65e+02, null : -2.65e+02 | Method: Penalized ML | control: maxit : 2500, maxhs : 0, maxstep : 5, lconv : 1e-05, gconv : 1e-05, xconv : 1e-05, collapse : TRUE, fit : NR, call : logistf.control(maxit = n_iter) | mod control: tau : 0.5, terms.fit : NULL, call : logistf.mod.control() 6 5012-0 [Hepatitis C virus RNA [Presence] in Specimen by NAA with probe detection, glm]: nCase: 166 | nCon: 4131, corr p-val: 0.952, uncorr p-val: 0.945, OR: 1.014 | model: dis_status ~ 0.040[1.3e-287] + (1.014 * mod_ant[0.945]), glm_warn [False]: nan log10 trans: False | Notes: nan dtype: object	20809 11259-9 [Hepatitis C virus RNA [Presence] in Serum or Plasma by NAA with probe detection, glm]: nCase: 5437 | nCon: 79418, corr p-val: 0.061, uncorr p-val: 0.021, OR: 0.914 | model: dis_status ~ 0.069[0.0e+00] + (0.914 * mod_ant[0.021]), glm_warn [False]: nan log10 trans: False | Notes: nan 20813 40726-2 [Hepatitis C virus IgG Ab [Presence] in Serum or Plasma by Immunoassay, glm]: nCase: 375 | nCon: 7651, corr p-val: 0.896, uncorr p-val: 0.827, OR: 0.912 | model: dis_status ~ 0.049[0.0e+00] + (0.912 * mod_ant[0.827]), glm_warn [False]: nan log10 trans: False | Notes: nan dtype: object	False		False		False		False		virus	Flaviviridae		Hepacivirus C
Disorders of plasma protein metabolism	endocrine/metabolic	270.3	HHV-6	IE1B	No	Unknown	did_not	0.1951653029336209	0.09219573749777109	1.656	2.315	[0.951-2.884]	[1.064-5.038]	48	9319	162	671	33941-6	Herpes virus 6 DNA [Presence] in Blood by NAA with probe detection	glm	age	age	All	All	0	dis_status ~ 1.1e-05[1.0e-11] + (1.656 * mod_ant[0.075]) + (2.032 * age[6.6e-04])	dis_status ~ 0.313[1.9e-16] + (2.315 * mod_ant[0.034]) + (0.878 * age[0.009])	2.52	2.4	0.46	0.52	2.58	2.37	653	18	151	11	71.46	67.43	20.4	25.5	0.0749003498961636	0.0343688252210626	age	age : 6.65e-04	age: 2.032 [1.351-3.055]	age : 8.96e-03	age: 0.878 [0.796-0.968]		0 82192-6 [Herpes virus 6 DNA [Presence] in Cerebral spinal fluid by NAA with non-probe detection, glm]: nCase: 1127 | nCon: 20592, corr p-val: 0.759, uncorr p-val: 0.602, OR: 1.151 | model: dis_status ~ 0.021[0.0e+00] + (1.151 * mod_ant[0.602]) + (1.215 * age[2.6e-48]), glm_warn [False]: nan log10 trans: False | Notes: nan dtype: object	20819 29495-9 [Herpes virus 6 DNA [Presence] in Specimen by NAA with probe detection, glm]: nCase: 263 | nCon: 2900, corr p-val: 0.744, uncorr p-val: 0.568, OR: 0.872 | model: dis_status ~ 0.048[9.4e-114] + (0.872 * mod_ant[0.568]) + (1.199 * age[1.3e-10]), glm_warn [False]: nan log10 trans: False | Notes: nan 20821 33942-4 [Herpes virus 6 DNA [Presence] in Cerebral spinal fluid by NAA with probe detection, firth]: nCase: 342 | nCon: 5709, corr p-val: 0.878, uncorr p-val: 0.779, OR: 0.837 | model: dis_status ~ 0.012[0.0e+00] + (0.837 * mod_ant[0.779]) + (1.357 * age[0.0e+00]), glm_warn [False]: nan log10 trans: False | Notes: n=6051 | DoF=2 | n iters: full : 6.00e+00, null : 5.00e+00 | Conv at last: LL change : 9.80e-11, max abs score : 2.25e-06, beta change : 3.74e-06 | Log Likes: full : -1.24e+03, null : -1.31e+03 | Method: Penalized ML | control: maxit : 2500, maxhs : 0, maxstep : 5, lconv : 1e-05, gconv : 1e-05, xconv : 1e-05, collapse : TRUE, fit : NR, call : logistf.control(maxit = n_iter) | mod control: tau : 0.5, terms.fit : NULL, call : logistf.mod.control() dtype: object	False		False		False		False		virus	Herpesviridae	Betaherpesvirinae	betaherpesvirus 6
Disorders of plasma protein metabolism	endocrine/metabolic	270.3	HHV-7	U14	No	Unknown	could_not	0.27162393398069		0.63		[0.344-1.156]		48	9319						age		All			dis_status ~ 1.5e-04[3.4e-07] + (0.630 * mod_ant[0.136]) + (1.987 * age[9.6e-04])		2.64	2.74	0.45	0.44	2.78	2.78					71.46	67.43			0.135811966990345		age	age : 9.57e-04	age: 1.987 [1.322-2.986]						False				False				virus	Herpesviridae	Betaherpesvirinae	betaherpesvirus 7
Disorders of plasma protein metabolism	endocrine/metabolic	270.3	HIV	gag	No	Unknown	did_not_attempt	0.4154631314539138		1.359		[0.788-2.344]		48	9319						num_sex_part		All			dis_status ~ 5.1e-09[0.978] + (1.359 * mod_ant[0.270]) + (9.6e+05 * num_sex_part1[0.984]) + (4.3e+05 * num_sex_part2[0.985]) + (1.8e+05 * num_sex_part3[0.986]) + (3.4e+05 * num_sex_part4[0.986]) + (9.0e+05 * num_sex_part5[0.984])		1.83	1.74	0.62	0.53	1.78	1.74					71.46	67.43			0.270051035445044		num_sex_part	num_sex_part1 : 9.84e-01, num_sex_part2 : 9.85e-01, num_sex_part3 : 9.86e-01, num_sex_part4 : 9.86e-01, num_sex_part5 : 9.84e-01	num_sex_part1: 9.6e+05 [0.00e+00-Inf], num_sex_part2: 4.3e+05 [0.00e+00-Inf], num_sex_part3: 1.8e+05 [0.00e+00-Inf], num_sex_part4: 3.4e+05 [0.00e+00-Inf], num_sex_part5: 9.0e+05 [0.00e+00-Inf]						False				False				virus	Retroviridae		Lentivirus
Disorders of plasma protein metabolism	endocrine/metabolic	270.3	HPV-16	E6	Yes	Unknown	replicated	0.0289875873468644	1.023086063695545e-55	1.934	3.378	[1.253-2.986]	[2.909-3.924]	48	9319	3341	252768	61372-9	Human papilloma virus 16 DNA [Presence] in Specimen by NAA with probe detection	glm			All	All	0	dis_status ~ 0.003[6.9e-87] + (1.934 * mod_ant[0.003])	dis_status ~ 0.013[0.0e+00] + (3.378 * mod_ant[3.8e-57])	1.2	0.94	0.56	0.62	1.27	1.04	248360	4408	3152	189	71.46	67.43	56.79	48.48	0.00289875873468644	3.81627112086614e-57		:		:			0 82675-0 [Human papilloma virus 16+18+31+33+35+39+45+51+52+56+58+59+66+68 DNA [Presence] in Cervix by NAA with probe detection, glm]: nCase: 213 | nCon: 20743, corr p-val: 0.095, uncorr p-val: 0.036, OR: 1.483 | model: dis_status ~ 0.010[0.0e+00] + (1.483 * mod_ant[0.036]), glm_warn [False]: nan log10 trans: False | Notes: nan 1 49896-4 [Human papilloma virus 16+18+31+33+35+39+45+51+52+56+58+59+68 DNA [Presence] in Specimen by NAA with probe detection, glm]: nCase: 1869 | nCon: 143492, corr p-val: 0.404, uncorr p-val: 0.229, OR: 1.099 | model: dis_status ~ 0.013[0.0e+00] + (1.099 * mod_ant[0.229]), glm_warn [False]: nan log10 trans: False | Notes: nan 2 77399-4 [Human papilloma virus 16 DNA [Presence] in Cervix by NAA with probe detection, glm]: nCase: 212 | nCon: 21865, corr p-val: 0.404, uncorr p-val: 0.23, OR: 1.592 | model: dis_status ~ 0.010[0.0e+00] + (1.592 * mod_ant[0.230]), glm_warn [False]: nan log10 trans: False | Notes: nan 3 70061-7 [Human papilloma virus 16 and 18 DNA [Presence] in Specimen by NAA with probe detection, glm]: nCase: 53 | nCon: 37100, corr p-val: 0.458, uncorr p-val: 0.274, OR: 1.493 | model: dis_status ~ 0.001[0.0e+00] + (1.493 * mod_ant[0.274]), glm_warn [False]: nan log10 trans: False | Notes: nan 4 59263-4 [Human papilloma virus 16 DNA [Presence] in Cervix by Probe with signal amplification, glm]: nCase: 167 | nCon: 51877, corr p-val: 0.759, uncorr p-val: 0.598, OR: 1.198 | model: dis_status ~ 0.003[0.0e+00] + (1.198 * mod_ant[0.598]), glm_warn [False]: nan log10 trans: False | Notes: nan 5 17399-7 [Human papilloma virus 16 Ag [Presence] in Specimen, firth]: nCase: 270 | nCon: 33960, corr p-val: 0.934, uncorr p-val: 0.901, OR: 1.062 | model: dis_status ~ 0.008[0.0e+00] + (1.062 * mod_ant[0.901]), glm_warn [False]: nan log10 trans: False | Notes: n=34230 | DoF=1 | n iters: full : 8.00e+00, null : 8.00e+00 | Conv at last: LL change : 2.89e-11, max abs score : 2.69e-11, beta change : 4.54e-07 | Log Likes: full : -1.57e+03, null : -1.57e+03 | Method: Penalized ML | control: maxit : 2500, maxhs : 0, maxstep : 5, lconv : 1e-05, gconv : 1e-05, xconv : 1e-05, collapse : TRUE, fit : NR, call : logistf.control(maxit = n_iter) | mod control: tau : 0.5, terms.fit : NULL, call : logistf.mod.control() dtype: object	20845 30167-1 [Human papilloma virus 16+18+31+33+35+39+45+51+52+56+58+59+68 DNA [Presence] in Cervix by Probe with signal amplification, glm]: nCase: 6171 | nCon: 515791, corr p-val: 2.56e-14, uncorr p-val: 2.42e-15, OR: 0.693 | model: dis_status ~ 0.012[0.0e+00] + (0.693 * mod_ant[2.4e-15]), glm_warn [False]: nan log10 trans: False | Notes: nan 20848 59420-0 [Human papilloma virus 16+18+31+33+35+39+45+51+52+56+58+59+66+68 DNA [Presence] in Cervix by Probe with signal amplification, glm]: nCase: 1551 | nCon: 198000, corr p-val: 0.013, uncorr p-val: 3.33e-03, OR: 0.742 | model: dis_status ~ 0.008[0.0e+00] + (0.742 * mod_ant[0.003]), glm_warn [False]: nan log10 trans: False | Notes: nan dtype: object	False		False		False		False		virus	Papillomaviridae		Alphapapillomavirus 9
Disorders of plasma protein metabolism	endocrine/metabolic	270.3	HPV-18	L1	No	Unknown	did_not_attempt	0.5329830389910372		1.355		[0.694-2.645]		48	9319						num_sex_part		All			dis_status ~ 5.5e-09[0.978] + (1.355 * mod_ant[0.373]) + (9.7e+05 * num_sex_part1[0.984]) + (4.4e+05 * num_sex_part2[0.985]) + (1.8e+05 * num_sex_part3[0.986]) + (3.4e+05 * num_sex_part4[0.986]) + (9.1e+05 * num_sex_part5[0.984])		1.58	1.53	0.53	0.45	1.62	1.57					71.46	67.43			0.373088127293726		num_sex_part	num_sex_part1 : 9.84e-01, num_sex_part2 : 9.85e-01, num_sex_part3 : 9.86e-01, num_sex_part4 : 9.86e-01, num_sex_part5 : 9.84e-01	num_sex_part1: 9.7e+05 [0.00e+00-Inf], num_sex_part2: 4.4e+05 [0.00e+00-Inf], num_sex_part3: 1.8e+05 [0.00e+00-Inf], num_sex_part4: 3.4e+05 [0.00e+00-Inf], num_sex_part5: 9.1e+05 [0.00e+00-Inf]						False				False				virus	Papillomaviridae		Alphapapillomavirus 7
Disorders of plasma protein metabolism	endocrine/metabolic	270.3	H. pylori	Catalase	No	Unknown	did_not	0.1951653029336209	0.104528766431939	0.712	0.884	[0.482-1.052]	[0.784-0.996]	48	9319	3756	115796	17780-8	Helicobacter pylori Ag [Presence] in Stool by Immunoassay	glm	age	age	All	All	0	dis_status ~ 6.3e-05[2.6e-10] + (0.712 * mod_ant[0.088]) + (2.043 * age[6.7e-04])	dis_status ~ 0.005[0.0e+00] + (0.884 * mod_ant[0.043]) + (1.406 * age[0.0e+00])	1.57	1.76	0.66	0.8	1.62	1.61	105010	10786	3451	305	71.46	67.43	60.58	47.15	0.0878243863201294	0.0425832949367077	age, num_sex_part	age : 6.73e-04	age: 2.043 [1.353-3.083]	age : 0.00e+00	age: 1.406 [1.381-1.431]		0 31843-6 [Helicobacter pylori Ag [Presence] in Stool, glm]: nCase: 501 | nCon: 23126, corr p-val: 0.131, uncorr p-val: 0.057, OR: 0.679 | model: dis_status ~ 0.003[1.0e-230] + (0.679 * mod_ant[0.057]) + (1.376 * age[2.1e-33]), glm_warn [False]: nan log10 trans: False | Notes: nan 1 17859-0 [Helicobacter pylori IgG Ab [Presence] in Serum or Plasma by Immunoassay, glm]: nCase: 2977 | nCon: 36656, corr p-val: 0.146, uncorr p-val: 0.065, OR: 0.926 | model: dis_status ~ 0.007[0.0e+00] + (0.926 * mod_ant[0.065]) + (1.527 * age[2.3e-239]), glm_warn [False]: nan log10 trans: False | Notes: nan 2 16126-5 [Helicobacter pylori IgG Ab [Presence] in Serum, glm]: nCase: 86 | nCon: 4608, corr p-val: 1.0, uncorr p-val: 1.0, OR: 1.0 | model: dis_status ~ 0.002[8.5e-52] + (1.000 * mod_ant[1.000]) + (1.523 * age[4.8e-11]), glm_warn [False]: nan log10 trans: False | Notes: nan dtype: object	20785 22310-7 [Helicobacter pylori Ab [Presence] in Serum, glm]: nCase: 1786 | nCon: 47105, corr p-val: 0.73, uncorr p-val: 0.544, OR: 1.048 | model: dis_status ~ 0.002[0.0e+00] + (1.048 * mod_ant[0.544]) + (1.540 * age[7.3e-165]), glm_warn [False]: nan log10 trans: False | Notes: nan 20787 46987-4 [Helicobacter pylori IgM Ab [Presence] in Serum by Immunoassay, glm]: nCase: 117 | nCon: 3716, corr p-val: 0.934, uncorr p-val: 0.898, OR: 1.052 | model: dis_status ~ 0.005[1.7e-42] + (1.052 * mod_ant[0.898]) + (1.361 * age[1.4e-07]), glm_warn [False]: nan log10 trans: False | Notes: nan 20788 80373-4 [Helicobacter pylori Ag [Presence] in Stool by Rapid immunoassay, glm]: nCase: 549 | nCon: 24228, corr p-val: 0.814, uncorr p-val: 0.675, OR: 1.084 | model: dis_status ~ 0.002[1.8e-303] + (1.084 * mod_ant[0.675]) + (1.582 * age[1.3e-69]), glm_warn [False]: nan log10 trans: False | Notes: nan dtype: object	False		False		False		False		bacteria	Helicobacteraceae		H. pylori
Disorders of plasma protein metabolism	endocrine/metabolic	270.3	HSV-1	IgG	No	Unknown	did_not_attempt	0.899253893119926		0.98		[0.713-1.347]		48	9319						age		All			dis_status ~ 4.2e-05[6.8e-11] + (0.980 * mod_ant[0.899]) + (2.013 * age[8.1e-04])		3.01	3	0.91	0.9	3.43	3.47					71.46	67.43			0.899253893119926		age, num_sex_part	age : 8.13e-04	age: 2.013 [1.337-3.033]						False				False				virus	Herpesviridae	Alphaherpesvirinae	alphaherpesvirus 1
Disorders of plasma protein metabolism	endocrine/metabolic	270.3	HSV-2	IgG	No	Unknown	did_not_attempt	0.6758404020534244		0.905		[0.618-1.325]		48	9319						age		All			dis_status ~ 4.8e-05[8.8e-11] + (0.905 * mod_ant[0.608]) + (2.003 * age[8.6e-04])		1.52	1.59	0.82	0.77	1.57	1.51					71.46	67.43			0.608256361848082		age, num_sex_part	age : 8.62e-04	age: 2.003 [1.331-3.014]						False				False				virus	Herpesviridae	Alphaherpesvirinae	alphaherpesvirus 2
Disorders of plasma protein metabolism	endocrine/metabolic	270.3	HTLV-1	gag	No	Unknown	could_not	0.09690171076934401		0.689		[0.507-0.937]		48	9319						age		All			dis_status ~ 5.6e-05[8.8e-11] + (0.689 * mod_ant[0.018]) + (2.110 * age[4.0e-04])		1.69	1.94	0.78	0.86	1.64	2.13					71.46	67.43			0.0175815040421092		age	age : 3.95e-04	age: 2.110 [1.396-3.189]						False				False				virus	Retroviridae	Orthoretrovirinae	T-lymphotropic virus 1
Disorders of plasma protein metabolism	endocrine/metabolic	270.3	JCV	VP1	No	Unknown	did_not_attempt	0.8910674892493369		1.048		[0.652-1.684]		48	9319								All			dis_status ~ 0.005[1.6e-17] + (1.048 * mod_ant[0.847])		2.54	2.53	0.68	0.6	2.55	2.5					71.46	67.43			0.84651411478687			:							False				False				virus	Polyomaviridae		polyomavirus 2
Disorders of plasma protein metabolism	endocrine/metabolic	270.3	KSHV	LANA	No	Unknown	did_not_attempt	0.6001738204869946		1.169		[0.78-1.753]		48	9319						num_sex_part		All			dis_status ~ 7.3e-09[0.979] + (1.169 * mod_ant[0.450]) + (9.8e+05 * num_sex_part1[0.984]) + (4.4e+05 * num_sex_part2[0.985]) + (1.8e+05 * num_sex_part3[0.986]) + (3.4e+05 * num_sex_part4[0.986]) + (9.2e+05 * num_sex_part5[0.984])		1.19	1.12	0.7	0.68	1.27	1.2					71.46	67.43			0.450130365365246		num_sex_part	num_sex_part1 : 9.84e-01, num_sex_part2 : 9.85e-01, num_sex_part3 : 9.86e-01, num_sex_part4 : 9.86e-01, num_sex_part5 : 9.84e-01	num_sex_part1: 9.8e+05 [0.00e+00-Inf], num_sex_part2: 4.4e+05 [0.00e+00-Inf], num_sex_part3: 1.8e+05 [0.00e+00-Inf], num_sex_part4: 3.4e+05 [0.00e+00-Inf], num_sex_part5: 9.2e+05 [0.00e+00-Inf]						False				False				virus	Herpesviridae		gammaherpesvirus 8
Disorders of plasma protein metabolism	endocrine/metabolic	270.3	MCV	VP1	No	Unknown	did_not_attempt	0.3735940616282217		0.815		[0.586-1.133]		48	9319						num_sex_part		All			dis_status ~ 1.5e-08[0.980] + (0.815 * mod_ant[0.224]) + (1.0e+06 * num_sex_part1[0.984]) + (4.6e+05 * num_sex_part2[0.985]) + (1.9e+05 * num_sex_part3[0.986]) + (3.7e+05 * num_sex_part4[0.985]) + (9.7e+05 * num_sex_part5[0.984])		2.69	2.85	0.76	0.82	2.63	3					71.46	67.43			0.224156436976933		num_sex_part	num_sex_part1 : 9.84e-01, num_sex_part2 : 9.85e-01, num_sex_part3 : 9.86e-01, num_sex_part4 : 9.85e-01, num_sex_part5 : 9.84e-01	num_sex_part1: 1.0e+06 [0.00e+00-Inf], num_sex_part2: 4.6e+05 [0.00e+00-Inf], num_sex_part3: 1.9e+05 [0.00e+00-Inf], num_sex_part4: 3.7e+05 [0.00e+00-Inf], num_sex_part5: 9.7e+05 [0.00e+00-Inf]						False				False				virus	Polyomaviridae		polyomavirus 5
Disorders of plasma protein metabolism	endocrine/metabolic	270.3	T. gondii	p22	No	Unknown	did_not_attempt	0.6047265433137362		1.191		[0.73-1.942]		48	9319						age		All			dis_status ~ 3.3e-05[1.3e-11] + (1.191 * mod_ant[0.484]) + (1.993 * age[9.4e-04])		1.55	1.47	0.65	0.59	1.62	1.49					71.46	67.43			0.483781234650989		age, num_sex_part	age : 9.39e-04	age: 1.993 [1.325-3.000]						False				False				other	Sarcocystidae	Toxoplasmatinae	T. gondii
Disorders of plasma protein metabolism	endocrine/metabolic	270.3	VZV	gE_gl	No	Unknown	did_not_attempt	0.6423250132666142		0.842		[0.482-1.471]		48	9319						age		All			dis_status ~ 6.0e-05[3.1e-09] + (0.842 * mod_ant[0.546]) + (2.026 * age[7.3e-04])		2.69	2.72	0.51	0.51	2.68	2.72					71.46	67.43			0.545976261276622		age	age : 7.26e-04	age: 2.026 [1.345-3.051]						False				False				virus	Herpesviridae		alphaherpesvirus 3
Paraproteinemia	endocrine/metabolic	270.32	BKV	VP1	No	Unknown	did_not	0.1350469989202988	0.1648325389375669	0.564	2.25	[0.321-0.993]	[0.994-5.094]	35	9319	27	1184	47251-4	BK virus DNA [Presence] in Specimen by NAA with probe detection	glm	age	age	All	All	0	dis_status ~ 3.4e-04[1.1e-04] + (0.564 * mod_ant[0.047]) + (1.854 * age[0.011])	dis_status ~ 0.002[1.3e-10] + (2.250 * mod_ant[0.052]) + (1.409 * age[0.018])	3.2	3.4	0.55	0.48	3.32	3.54	971	213	18	9	71.3	67.43	62.67	54.24	0.0472956006303901	0.0517357603964626	age	age : 1.13e-02	age: 1.854 [1.15-2.988]	age : 1.78e-02	age: 1.409 [1.061-1.872]		0 63475-8 [BK virus DNA [Presence] in Blood, glm]: nCase: 33 | nCon: 1136, corr p-val: 0.889, uncorr p-val: 0.712, OR: 1.186 | model: dis_status ~ 0.003[1.1e-12] + (1.186 * mod_ant[0.712]) + (1.496 * age[0.002]), glm_warn [False]: nan log10 trans: False | Notes: nan dtype: object	0 47251-4 [BK virus DNA [Presence] in Specimen by NAA with probe detection, glm]: nCase: 27 | nCon: 1184, corr p-val: 0.165, uncorr p-val: 0.052, OR: 2.25 | model: dis_status ~ 0.002[1.3e-10] + (2.250 * mod_ant[0.052]) + (1.409 * age[0.018]), glm_warn [False]: nan log10 trans: False | Notes: nan 1 63475-8 [BK virus DNA [Presence] in Blood, glm]: nCase: 33 | nCon: 1136, corr p-val: 0.889, uncorr p-val: 0.712, OR: 1.186 | model: dis_status ~ 0.003[1.1e-12] + (1.186 * mod_ant[0.712]) + (1.496 * age[0.002]), glm_warn [False]: nan log10 trans: False | Notes: nan dtype: object	False		False		False		False		virus	Polyomaviridae		polyomavirus 1
Paraproteinemia	endocrine/metabolic	270.32	C. trach.	momp_A	No	Unknown	did_not	0.1350469989202988	0.7872231192676885	1.808	2.071	[1.084-3.018]	[0.232-7.893]	35	9319	51	45898	45084-1	Chlamydia trachomatis DNA [Presence] in Vaginal fluid by NAA with probe detection	firth	age	age	All	All	0	dis_status ~ 1.1e-05[4.6e-10] + (1.808 * mod_ant[0.023]) + (2.043 * age[0.003])	dis_status ~ 3.7e-05[0.0e+00] + (2.071 * mod_ant[0.435]) + (2.211 * age[0.0e+00])	1.53	1.34	0.57	0.58	1.41	1.28	44315	1583	50	1	71.3	67.43	53	35.62	0.0233769921935301	0.434740009126625	age	age : 3.30e-03	age: 2.043 [1.268-3.289]	age : 0.00e+00	age: 2.211 [1.881-2.595]	n=45949 | DoF=2 | n iters: full : 1.10e+01, null : 9.00e+00 | Conv at last: LL change : 7.73e-11, max abs score : 1.26e-07, beta change : 2.76e-07 | Log Likes: full : -3.54e+02, null : -3.94e+02 | Method: Penalized ML | control: maxit : 2500, maxhs : 0, maxstep : 5, lconv : 1e-05, gconv : 1e-05, xconv : 1e-05, collapse : TRUE, fit : NR, call : logistf.control(maxit = n_iter) | mod control: tau : 0.5, terms.fit : NULL, call : logistf.mod.control()	0 16599-3 [Chlamydia trachomatis DNA [Presence] in Blood by NAA with probe detection, firth]: nCase: 20 | nCon: 50399, corr p-val: 0.819, uncorr p-val: 0.546, OR: 2.741 | model: dis_status ~ 1.8e-06[0.0e+00] + (2.741 * mod_ant[0.546]) + (3.225 * age[2.1e-12]), glm_warn [False]: nan log10 trans: False | Notes: n=50419 | DoF=2 | n iters: full : 1.30e+01, null : 1.00e+01 | Conv at last: LL change : -1.03e-10, max abs score : 1.66e-06, beta change : 4.17e-06 | Log Likes: full : -1.49e+02, null : -1.74e+02 | Method: Penalized ML | control: maxit : 2500, maxhs : 0, maxstep : 5, lconv : 1e-05, gconv : 1e-05, xconv : 1e-05, collapse : TRUE, fit : NR, call : logistf.control(maxit = n_iter) | mod control: tau : 0.5, terms.fit : NULL, call : logistf.mod.control() 1 43404-3 [Chlamydia trachomatis DNA [Presence] in Specimen by Probe with signal amplification, firth]: nCase: 282 | nCon: 452632, corr p-val: 0.819, uncorr p-val: 0.539, OR: 1.321 | model: dis_status ~ 5.4e-06[0.0e+00] + (1.321 * mod_ant[0.539]) + (2.895 * age[0.0e+00]), glm_warn [False]: nan log10 trans: False | Notes: n=452914 | DoF=2 | n iters: full : 1.10e+01, null : 1.00e+01 | Conv at last: LL change : -8.24e-09, max abs score : 4.83e-07, beta change : 1.13e-06 | Log Likes: full : -1.98e+03, null : -2.36e+03 | Method: Penalized ML | control: maxit : 2500, maxhs : 0, maxstep : 5, lconv : 1e-05, gconv : 1e-05, xconv : 1e-05, collapse : TRUE, fit : NR, call : logistf.control(maxit = n_iter) | mod control: tau : 0.5, terms.fit : NULL, call : logistf.mod.control() 2 6356-0 [Chlamydia trachomatis DNA [Presence] in Genital specimen by NAA with probe detection, firth]: nCase: 76 | nCon: 62778, corr p-val: 0.819, uncorr p-val: 0.537, OR: 1.748 | model: dis_status ~ 1.3e-05[0.0e+00] + (1.748 * mod_ant[0.537]) + (2.693 * age[0.0e+00]), glm_warn [False]: nan log10 trans: False | Notes: n=62854 | DoF=2 | n iters: full : 1.10e+01, null : 9.00e+00 | Conv at last: LL change : -5.07e-10, max abs score : 2.77e-07, beta change : 6.45e-07 | Log Likes: full : -5.01e+02, null : -5.82e+02 | Method: Penalized ML | control: maxit : 2500, maxhs : 0, maxstep : 5, lconv : 1e-05, gconv : 1e-05, xconv : 1e-05, collapse : TRUE, fit : NR, call : logistf.control(maxit = n_iter) | mod control: tau : 0.5, terms.fit : NULL, call : logistf.mod.control() 3 50387-0 [Chlamydia trachomatis rRNA [Presence] in Cervix by NAA with probe detection, firth]: nCase: 89 | nCon: 105282, corr p-val: 0.861, uncorr p-val: 0.602, OR: 1.591 | model: dis_status ~ 3.1e-05[0.0e+00] + (1.591 * mod_ant[0.602]) + (2.197 * age[0.0e+00]), glm_warn [False]: nan log10 trans: False | Notes: n=105371 | DoF=2 | n iters: full : 1.10e+01, null : 9.00e+00 | Conv at last: LL change : -1.90e-11, max abs score : 5.01e-08, beta change : 1.39e-07 | Log Likes: full : -6.65e+02, null : -7.14e+02 | Method: Penalized ML | control: maxit : 2500, maxhs : 0, maxstep : 5, lconv : 1e-05, gconv : 1e-05, xconv : 1e-05, collapse : TRUE, fit : NR, call : logistf.control(maxit = n_iter) | mod control: tau : 0.5, terms.fit : NULL, call : logistf.mod.control() 4 57287-5 [Chlamydia trachomatis rRNA [Presence] in Anal by NAA with probe detection, firth]: nCase: 26 | nCon: 19579, corr p-val: 0.861, uncorr p-val: 0.61, OR: 2.295 | model: dis_status ~ 6.6e-06[0.0e+00] + (2.295 * mod_ant[0.610]) + (3.116 * age[0.0e+00]), glm_warn [False]: nan log10 trans: False | Notes: n=19605 | DoF=2 | n iters: full : 1.20e+01, null : 9.00e+00 | Conv at last: LL change : -1.30e-11, max abs score : 2.74e-07, beta change : 8.03e-07 | Log Likes: full : -1.54e+02, null : -1.95e+02 | Method: Penalized ML | control: maxit : 2500, maxhs : 0, maxstep : 5, lconv : 1e-05, gconv : 1e-05, xconv : 1e-05, collapse : TRUE, fit : NR, call : logistf.control(maxit = n_iter) | mod control: tau : 0.5, terms.fit : NULL, call : logistf.mod.control() dtype: object	20906 21190-4 [Chlamydia trachomatis DNA [Presence] in Cervix by NAA with probe detection, firth]: nCase: 88 | nCon: 62029, corr p-val: 0.889, uncorr p-val: 0.716, OR: 0.62 | model: dis_status ~ 1.8e-05[0.0e+00] + (0.620 * mod_ant[0.716]) + (2.737 * age[0.0e+00]), glm_warn [False]: nan log10 trans: False | Notes: n=62117 | DoF=2 | n iters: full : 1.10e+01, null : 9.00e+00 | Conv at last: LL change : 7.47e-11, max abs score : 7.94e-09, beta change : 1.59e-07 | Log Likes: full : -5.69e+02, null : -6.60e+02 | Method: Penalized ML | control: maxit : 2500, maxhs : 0, maxstep : 5, lconv : 1e-05, gconv : 1e-05, xconv : 1e-05, collapse : TRUE, fit : NR, call : logistf.control(maxit = n_iter) | mod control: tau : 0.5, terms.fit : NULL, call : logistf.mod.control() 20907 21613-5 [Chlamydia trachomatis DNA [Presence] in Specimen by NAA with probe detection, glm]: nCase: 1429 | nCon: 1270575, corr p-val: 0.092, uncorr p-val: 0.023, OR: 0.467 | model: dis_status ~ 1.1e-05[0.0e+00] + (0.467 * mod_ant[0.023]) + (2.635 * age[0.0e+00]), glm_warn [False]: nan log10 trans: False | Notes: nan 20908 31777-6 [Chlamydia trachomatis Ag [Presence] in Specimen, firth]: nCase: 355 | nCon: 103071, corr p-val: 0.221, uncorr p-val: 0.073, OR: 0.304 | model: dis_status ~ 2.3e-05[0.0e+00] + (0.304 * mod_ant[0.073]) + (2.491 * age[0.0e+00]), glm_warn [False]: nan log10 trans: False | Notes: n=103426 | DoF=2 | n iters: full : 1.00e+01, null : 8.00e+00 | Conv at last: LL change : 1.94e-09, max abs score : 1.30e-08, beta change : 4.87e-06 | Log Likes: full : -2.04e+03, null : -2.36e+03 | Method: Penalized ML | control: maxit : 2500, maxhs : 0, maxstep : 5, lconv : 1e-05, gconv : 1e-05, xconv : 1e-05, collapse : TRUE, fit : NR, call : logistf.control(maxit = n_iter) | mod control: tau : 0.5, terms.fit : NULL, call : logistf.mod.control() 20909 42931-6 [Chlamydia trachomatis rRNA [Presence] in Urine by NAA with probe detection, firth]: nCase: 194 | nCon: 132437, corr p-val: 0.248, uncorr p-val: 0.085, OR: 0.173 | model: dis_status ~ 2.3e-05[0.0e+00] + (0.173 * mod_ant[0.085]) + (2.605 * age[0.0e+00]), glm_warn [False]: nan log10 trans: False | Notes: n=132631 | DoF=2 | n iters: full : 1.20e+01, null : 9.00e+00 | Conv at last: LL change : 1.69e-10, max abs score : 3.54e-10, beta change : 3.14e-07 | Log Likes: full : -1.21e+03, null : -1.45e+03 | Method: Penalized ML | control: maxit : 2500, maxhs : 0, maxstep : 5, lconv : 1e-05, gconv : 1e-05, xconv : 1e-05, collapse : TRUE, fit : NR, call : logistf.control(maxit = n_iter) | mod control: tau : 0.5, terms.fit : NULL, call : logistf.mod.control() 20910 43304-5 [Chlamydia trachomatis rRNA [Presence] in Specimen by NAA with probe detection, firth]: nCase: 619 | nCon: 777009, corr p-val: 0.832, uncorr p-val: 0.571, OR: 0.791 | model: dis_status ~ 1.1e-05[0.0e+00] + (0.791 * mod_ant[0.571]) + (2.639 * age[0.0e+00]), glm_warn [False]: nan log10 trans: False | Notes: n=777628 | DoF=2 | n iters: full : 1.10e+01, null : 9.00e+00 | Conv at last: LL change : -3.16e-08, max abs score : 3.22e-08, beta change : 3.20e-07 | Log Likes: full : -4.31e+03, null : -5.03e+03 | Method: Penalized ML | control: maxit : 2500, maxhs : 0, maxstep : 5, lconv : 1e-05, gconv : 1e-05, xconv : 1e-05, collapse : TRUE, fit : NR, call : logistf.control(maxit = n_iter) | mod control: tau : 0.5, terms.fit : NULL, call : logistf.mod.control() 20913 4993-2 [Chlamydia trachomatis rRNA [Presence] in Specimen by Probe, firth]: nCase: 61 | nCon: 51143, corr p-val: 0.869, uncorr p-val: 0.672, OR: 0.578 | model: dis_status ~ 1.4e-05[0.0e+00] + (0.578 * mod_ant[0.672]) + (2.614 * age[0.0e+00]), glm_warn [False]: nan log10 trans: False | Notes: n=51204 | DoF=2 | n iters: full : 1.10e+01, null : 9.00e+00 | Conv at last: LL change : 2.35e-10, max abs score : 3.52e-07, beta change : 1.52e-06 | Log Likes: full : -4.11e+02, null : -4.67e+02 | Method: Penalized ML | control: maxit : 2500, maxhs : 0, maxstep : 5, lconv : 1e-05, gconv : 1e-05, xconv : 1e-05, collapse : TRUE, fit : NR, call : logistf.control(maxit = n_iter) | mod control: tau : 0.5, terms.fit : NULL, call : logistf.mod.control() 20917 6357-8 [Chlamydia trachomatis DNA [Presence] in Urine by NAA with probe detection, firth]: nCase: 256 | nCon: 247029, corr p-val: 0.629, uncorr p-val: 0.307, OR: 0.553 | model: dis_status ~ 1.1e-05[0.0e+00] + (0.553 * mod_ant[0.307]) + (2.636 * age[0.0e+00]), glm_warn [False]: nan log10 trans: False | Notes: n=247285 | DoF=2 | n iters: full : 1.10e+01, null : 9.00e+00 | Conv at last: LL change : -2.19e-10, max abs score : 4.20e-08, beta change : 1.85e-06 | Log Likes: full : -1.71e+03, null : -2.01e+03 | Method: Penalized ML | control: maxit : 2500, maxhs : 0, maxstep : 5, lconv : 1e-05, gconv : 1e-05, xconv : 1e-05, collapse : TRUE, fit : NR, call : logistf.control(maxit = n_iter) | mod control: tau : 0.5, terms.fit : NULL, call : logistf.mod.control() dtype: object	False		False		False		False		bacteria	Chlamydiaceae		C. trachomatis
Paraproteinemia	endocrine/metabolic	270.32	CMV	pp150 Nter	Yes	Unknown	replicated	0.2081895666733747	0.001468720602218472	0.747	0.151	[0.531-1.051]	[0.031-0.458]	35	9319	52	9687	30325-5	Cytomegalovirus IgM Ab [Presence] in Serum or Plasma	firth	age	age	All	All	0	dis_status ~ 5.6e-05[1.9e-08] + (0.747 * mod_ant[0.094]) + (2.031 * age[0.004])	dis_status ~ 3.1e-04[0.0e+00] + (0.151 * mod_ant[1.9e-04]) + (1.723 * age[3.8e-07])	2.32	2.53	0.86	0.97	1.95	2.78	5734	3953	50	2	71.3	67.43	65.56	50.14	0.0936853050030186	0.0001929705900725	age	age : 3.52e-03	age: 2.031 [1.262-3.268]	age : 3.76e-07	age: 1.723 [1.379-2.190]	n=9739 | DoF=2 | n iters: full : 1.00e+01, null : 8.00e+00 | Conv at last: LL change : 8.16e-11, max abs score : 1.13e-06, beta change : 8.63e-06 | Log Likes: full : -2.87e+02, null : -3.18e+02 | Method: Penalized ML | control: maxit : 2500, maxhs : 0, maxstep : 5, lconv : 1e-05, gconv : 1e-05, xconv : 1e-05, collapse : TRUE, fit : NR, call : logistf.control(maxit = n_iter) | mod control: tau : 0.5, terms.fit : NULL, call : logistf.mod.control()	0 22244-8 [Cytomegalovirus IgG Ab [Presence] in Serum or Plasma, glm]: nCase: 438 | nCon: 40688, corr p-val: 0.018, uncorr p-val: 3.48e-03, OR: 0.748 | model: dis_status ~ 5.5e-04[8.4e-207] + (0.748 * mod_ant[0.003]) + (1.715 * age[5.9e-48]), glm_warn [False]: nan log10 trans: False | Notes: nan 1 13949-3 [Cytomegalovirus IgG Ab [Presence] in Serum or Plasma by Immunoassay, glm]: nCase: 1498 | nCon: 62062, corr p-val: 0.349, uncorr p-val: 0.137, OR: 0.924 | model: dis_status ~ 5.6e-04[0.0e+00] + (0.924 * mod_ant[0.137]) + (1.915 * age[1.4e-209]), glm_warn [False]: nan log10 trans: False | Notes: nan 2 4996-5 [Cytomegalovirus DNA [Presence] in Blood by NAA with probe detection, firth]: nCase: 115 | nCon: 2070, corr p-val: 0.861, uncorr p-val: 0.609, OR: 0.506 | model: dis_status ~ 4.8e-04[0.0e+00] + (0.506 * mod_ant[0.609]) + (2.101 * age[0.0e+00]), glm_warn [False]: nan log10 trans: False | Notes: n=2185 | DoF=2 | n iters: full : 8.00e+00, null : 5.00e+00 | Conv at last: LL change : 4.21e-12, max abs score : 4.81e-08, beta change : 3.30e-07 | Log Likes: full : -4.00e+02, null : -4.45e+02 | Method: Penalized ML | control: maxit : 2500, maxhs : 0, maxstep : 5, lconv : 1e-05, gconv : 1e-05, xconv : 1e-05, collapse : TRUE, fit : NR, call : logistf.control(maxit = n_iter) | mod control: tau : 0.5, terms.fit : NULL, call : logistf.mod.control() 3 30246-3 [Cytomegalovirus DNA [Presence] in Serum or Plasma by NAA with probe detection, firth]: nCase: 98 | nCon: 8689, corr p-val: 0.867, uncorr p-val: 0.648, OR: 0.822 | model: dis_status ~ 0.001[0.0e+00] + (0.822 * mod_ant[0.648]) + (1.460 * age[5.2e-13]), glm_warn [False]: nan log10 trans: False | Notes: n=8787 | DoF=2 | n iters: full : 9.00e+00, null : 7.00e+00 | Conv at last: LL change : 2.95e-11, max abs score : 8.55e-08, beta change : 1.43e-07 | Log Likes: full : -5.06e+02, null : -5.32e+02 | Method: Penalized ML | control: maxit : 2500, maxhs : 0, maxstep : 5, lconv : 1e-05, gconv : 1e-05, xconv : 1e-05, collapse : TRUE, fit : NR, call : logistf.control(maxit = n_iter) | mod control: tau : 0.5, terms.fit : NULL, call : logistf.mod.control() 4 22239-8 [Cytomegalovirus Ab [Presence] in Serum or Plasma, glm]: nCase: 76 | nCon: 5327, corr p-val: 0.951, uncorr p-val: 0.841, OR: 0.951 | model: dis_status ~ 0.002[1.4e-26] + (0.951 * mod_ant[0.841]) + (1.380 * age[1.8e-04]), glm_warn [False]: nan log10 trans: False | Notes: nan 5 16718-9 [Cytomegalovirus Ag [Presence] in Blood, firth]: nCase: 21 | nCon: 1557, corr p-val: 0.981, uncorr p-val: 0.964, OR: 0.936 | model: dis_status ~ 4.7e-06[0.0e+00] + (0.936 * mod_ant[0.964]) + (3.556 * age[1.8e-15]), glm_warn [False]: nan log10 trans: False | Notes: n=1578 | DoF=2 | n iters: full : 1.10e+01, null : 7.00e+00 | Conv at last: LL change : 9.24e-13, max abs score : 1.48e-07, beta change : 1.82e-06 | Log Likes: full : -7.67e+01, null : -1.08e+02 | Method: Penalized ML | control: maxit : 2500, maxhs : 0, maxstep : 5, lconv : 1e-05, gconv : 1e-05, xconv : 1e-05, collapse : TRUE, fit : NR, call : logistf.control(maxit = n_iter) | mod control: tau : 0.5, terms.fit : NULL, call : logistf.mod.control() dtype: object	20922 24119-0 [Cytomegalovirus IgM Ab [Presence] in Serum or Plasma by Immunoassay, glm]: nCase: 1152 | nCon: 47612, corr p-val: 0.798, uncorr p-val: 0.477, OR: 1.105 | model: dis_status ~ 4.4e-04[0.0e+00] + (1.105 * mod_ant[0.477]) + (2.008 * age[3.4e-217]), glm_warn [False]: nan log10 trans: False | Notes: nan 20925 30326-3 [Cytomegalovirus DNA [Presence] in Cerebral spinal fluid by NAA with probe detection, firth]: nCase: 57 | nCon: 5729, corr p-val: 0.775, uncorr p-val: 0.418, OR: 4.303 | model: dis_status ~ 3.3e-04[0.0e+00] + (4.303 * mod_ant[0.418]) + (1.777 * age[2.7e-14]), glm_warn [False]: nan log10 trans: False | Notes: n=5786 | DoF=2 | n iters: full : 1.00e+01, null : 7.00e+00 | Conv at last: LL change : 3.52e-12, max abs score : 4.32e-07, beta change : 1.58e-06 | Log Likes: full : -2.87e+02, null : -3.16e+02 | Method: Penalized ML | control: maxit : 2500, maxhs : 0, maxstep : 5, lconv : 1e-05, gconv : 1e-05, xconv : 1e-05, collapse : TRUE, fit : NR, call : logistf.control(maxit = n_iter) | mod control: tau : 0.5, terms.fit : NULL, call : logistf.mod.control() 20926 49539-0 [Cytomegalovirus IgM Ab [Presence] in Serum or Plasma by Immunofluorescence, glm]: nCase: 360 | nCon: 29943, corr p-val: 0.346, uncorr p-val: 0.132, OR: 1.421 | model: dis_status ~ 4.5e-04[2.5e-200] + (1.421 * mod_ant[0.132]) + (1.763 * age[8.0e-48]), glm_warn [False]: nan log10 trans: False | Notes: nan 20928 5000-5 [Cytomegalovirus DNA [Presence] in Specimen by NAA with probe detection, glm]: nCase: 359 | nCon: 37418, corr p-val: 1.95e-03, uncorr p-val: 2.70e-04, OR: 2.022 | model: dis_status ~ 8.3e-04[1.9e-210] + (2.022 * mod_ant[2.7e-04]) + (1.498 * age[7.8e-33]), glm_warn [False]: nan log10 trans: False | Notes: nan 20929 82189-2 [Cytomegalovirus DNA [Presence] in Cerebral spinal fluid by NAA with non-probe detection, firth]: nCase: 283 | nCon: 23118, corr p-val: 0.947, uncorr p-val: 0.829, OR: 1.384 | model: dis_status ~ 9.0e-04[0.0e+00] + (1.384 * mod_ant[0.829]) + (1.589 * age[0.0e+00]), glm_warn [False]: nan log10 trans: False | Notes: n=23401 | DoF=2 | n iters: full : 8.00e+00, null : 7.00e+00 | Conv at last: LL change : 6.17e-10, max abs score : 4.38e-06, beta change : 7.29e-06 | Log Likes: full : -1.40e+03, null : -1.52e+03 | Method: Penalized ML | control: maxit : 2500, maxhs : 0, maxstep : 5, lconv : 1e-05, gconv : 1e-05, xconv : 1e-05, collapse : TRUE, fit : NR, call : logistf.control(maxit = n_iter) | mod control: tau : 0.5, terms.fit : NULL, call : logistf.mod.control() dtype: object	False		False		False		False		virus	Herpesviridae	Betaherpesvirinae	betaherpesvirus 5
Paraproteinemia	endocrine/metabolic	270.32	EBV	EA-D	Yes	Unknown	replicated	0.1350469989202988	1.772767828741671e-09	0.633	0.4	[0.45-0.890]	[0.302-0.528]	35	9319	329	18047	40752-8	Epstein Barr virus early IgG Ab [Presence] in Serum by Immunoassay	glm	age	age	All	All	0	dis_status ~ 1.3e-04[3.9e-07] + (0.633 * mod_ant[0.008]) + (1.966 * age[0.005])	dis_status ~ 0.001[2.9e-164] + (0.400 * mod_ant[1.2e-10]) + (1.826 * age[1.0e-57])	2.65	3	1.04	0.8	3.02	3.24	4553	13494	73	256	71.3	67.43	66.43	47.58	0.00845258861400366	1.16459200428285e-10	age	age : 4.73e-03	age: 1.966 [1.23-3.143]	age : 9.95e-58	age: 1.826 [1.696-1.965]		0 24114-1 [Epstein Barr virus capsid IgG Ab [Presence] in Serum by Immunoassay, glm]: nCase: 1142 | nCon: 76486, corr p-val: 0.028, uncorr p-val: 5.90e-03, OR: 0.717 | model: dis_status ~ 7.2e-04[0.0e+00] + (0.717 * mod_ant[0.006]) + (1.785 * age[3.6e-143]), glm_warn [False]: nan log10 trans: False | Notes: nan 1 5156-5 [Epstein Barr virus nuclear IgG Ab [Presence] in Serum by Immunoassay, glm]: nCase: 706 | nCon: 14115, corr p-val: 0.085, uncorr p-val: 0.021, OR: 0.762 | model: dis_status ~ 0.001[2.3e-208] + (0.762 * mod_ant[0.021]) + (1.967 * age[6.7e-107]), glm_warn [False]: nan log10 trans: False | Notes: nan 2 30340-4 [Epstein Barr virus capsid IgM Ab [Presence] in Serum, glm]: nCase: 751 | nCon: 39049, corr p-val: 0.346, uncorr p-val: 0.134, OR: 0.755 | model: dis_status ~ 3.2e-04[0.0e+00] + (0.755 * mod_ant[0.134]) + (2.073 * age[7.1e-151]), glm_warn [False]: nan log10 trans: False | Notes: nan 3 24115-8 [Epstein Barr virus capsid IgM Ab [Presence] in Serum by Immunoassay, glm]: nCase: 738 | nCon: 48478, corr p-val: 0.448, uncorr p-val: 0.196, OR: 0.748 | model: dis_status ~ 5.6e-04[0.0e+00] + (0.748 * mod_ant[0.196]) + (1.814 * age[5.0e-103]), glm_warn [False]: nan log10 trans: False | Notes: nan 4 84871-3 [Epstein Barr virus capsid p18 IgG Ab [Presence] in Serum by Rapid immunoassay, firth]: nCase: 28 | nCon: 2241, corr p-val: 0.546, uncorr p-val: 0.251, OR: 0.464 | model: dis_status ~ 7.8e-04[0.0e+00] + (0.464 * mod_ant[0.251]) + (2.002 * age[2.9e-11]), glm_warn [False]: nan log10 trans: False | Notes: n=2269 | DoF=2 | n iters: full : 1.00e+01, null : 7.00e+00 | Conv at last: LL change : 1.98e-12, max abs score : 7.60e-07, beta change : 1.31e-06 | Log Likes: full : -1.21e+02, null : -1.46e+02 | Method: Penalized ML | control: maxit : 2500, maxhs : 0, maxstep : 5, lconv : 1e-05, gconv : 1e-05, xconv : 1e-05, collapse : TRUE, fit : NR, call : logistf.control(maxit = n_iter) | mod control: tau : 0.5, terms.fit : NULL, call : logistf.mod.control() 5 5002-1 [Epstein Barr virus DNA [Presence] in Blood by NAA with probe detection, firth]: nCase: 31 | nCon: 3905, corr p-val: 0.661, uncorr p-val: 0.338, OR: 0.555 | model: dis_status ~ 4.8e-04[0.0e+00] + (0.555 * mod_ant[0.338]) + (1.830 * age[2.4e-14]), glm_warn [False]: nan log10 trans: False | Notes: n=3936 | DoF=2 | n iters: full : 1.00e+01, null : 7.00e+00 | Conv at last: LL change : -3.18e-12, max abs score : 3.14e-07, beta change : 5.80e-07 | Log Likes: full : -1.47e+02, null : -1.76e+02 | Method: Penalized ML | control: maxit : 2500, maxhs : 0, maxstep : 5, lconv : 1e-05, gconv : 1e-05, xconv : 1e-05, collapse : TRUE, fit : NR, call : logistf.control(maxit = n_iter) | mod control: tau : 0.5, terms.fit : NULL, call : logistf.mod.control() 6 7883-2 [Epstein Barr virus nuclear IgG Ab [Presence] in Serum, glm]: nCase: 141 | nCon: 22598, corr p-val: 0.787, uncorr p-val: 0.442, OR: 0.782 | model: dis_status ~ 1.2e-04[7.1e-74] + (0.782 * mod_ant[0.442]) + (2.062 * age[2.5e-28]), glm_warn [False]: nan log10 trans: False | Notes: nan 7 23858-4 [Epstein Barr virus DNA [Presence] in Cerebral spinal fluid by NAA with probe detection, firth]: nCase: 44 | nCon: 2157, corr p-val: 0.798, uncorr p-val: 0.477, OR: 0.415 | model: dis_status ~ 0.001[0.0e+00] + (0.415 * mod_ant[0.477]) + (1.558 * age[6.7e-07]), glm_warn [False]: nan log10 trans: False | Notes: n=2201 | DoF=2 | n iters: full : 9.00e+00, null : 6.00e+00 | Conv at last: LL change : 5.40e-13, max abs score : 1.36e-07, beta change : 3.22e-07 | Log Likes: full : -1.99e+02, null : -2.11e+02 | Method: Penalized ML | control: maxit : 2500, maxhs : 0, maxstep : 5, lconv : 1e-05, gconv : 1e-05, xconv : 1e-05, collapse : TRUE, fit : NR, call : logistf.control(maxit = n_iter) | mod control: tau : 0.5, terms.fit : NULL, call : logistf.mod.control() 8 30339-6 [Epstein Barr virus capsid IgG Ab [Presence] in Serum, glm]: nCase: 368 | nCon: 38638, corr p-val: 0.944, uncorr p-val: 0.781, OR: 0.925 | model: dis_status ~ 2.4e-04[6.3e-131] + (0.925 * mod_ant[0.781]) + (1.913 * age[3.1e-56]), glm_warn [False]: nan log10 trans: False | Notes: nan 9 22296-8 [Epstein Barr virus nuclear Ab [Presence] in Serum, glm]: nCase: 172 | nCon: 12036, corr p-val: 0.953, uncorr p-val: 0.862, OR: 0.953 | model: dis_status ~ 3.6e-04[2.9e-112] + (0.953 * mod_ant[0.862]) + (2.145 * age[7.9e-54]), glm_warn [False]: nan log10 trans: False | Notes: nan 10 59183-4 [Epstein Barr virus early diffuse IgG Ab [Presence] in Serum, glm]: nCase: 309 | nCon: 13932, corr p-val: 0.999, uncorr p-val: 0.999, OR: 1.0 | model: dis_status ~ 8.4e-04[9.0e-105] + (1.000 * mod_ant[0.999]) + (1.715 * age[7.5e-28]), glm_warn [False]: nan log10 trans: False | Notes: nan dtype: object	20930 22295-0 [Epstein Barr virus early IgG Ab [Presence] in Serum, glm]: nCase: 117 | nCon: 10597, corr p-val: 0.975, uncorr p-val: 0.897, OR: 1.028 | model: dis_status ~ 2.9e-04[1.2e-98] + (1.028 * mod_ant[0.897]) + (2.041 * age[1.1e-34]), glm_warn [False]: nan log10 trans: False | Notes: nan 20937 40751-0 [Epstein Barr virus capsid IgM Ab [Presence] in Serum by Immunofluorescence, firth]: nCase: 43 | nCon: 6330, corr p-val: 0.867, uncorr p-val: 0.64, OR: 1.522 | model: dis_status ~ 1.2e-04[0.0e+00] + (1.522 * mod_ant[0.640]) + (2.052 * age[0.0e+00]), glm_warn [False]: nan log10 trans: False | Notes: n=6373 | DoF=2 | n iters: full : 1.00e+01, null : 7.00e+00 | Conv at last: LL change : -1.41e-11, max abs score : 1.85e-07, beta change : 4.60e-07 | Log Likes: full : -2.17e+02, null : -2.53e+02 | Method: Penalized ML | control: maxit : 2500, maxhs : 0, maxstep : 5, lconv : 1e-05, gconv : 1e-05, xconv : 1e-05, collapse : TRUE, fit : NR, call : logistf.control(maxit = n_iter) | mod control: tau : 0.5, terms.fit : NULL, call : logistf.mod.control() 20939 49178-7 [Epstein Barr virus Ab [Presence] in Serum, firth]: nCase: 62 | nCon: 53802, corr p-val: 0.667, uncorr p-val: 0.346, OR: 1.773 | model: dis_status ~ 1.1e-05[0.0e+00] + (1.773 * mod_ant[0.346]) + (2.582 * age[0.0e+00]), glm_warn [False]: nan log10 trans: False | Notes: n=53864 | DoF=2 | n iters: full : 1.10e+01, null : 9.00e+00 | Conv at last: LL change : 6.32e-11, max abs score : 2.85e-06, beta change : 5.84e-06 | Log Likes: full : -3.84e+02, null : -4.76e+02 | Method: Penalized ML | control: maxit : 2500, maxhs : 0, maxstep : 5, lconv : 1e-05, gconv : 1e-05, xconv : 1e-05, collapse : TRUE, fit : NR, call : logistf.control(maxit = n_iter) | mod control: tau : 0.5, terms.fit : NULL, call : logistf.mod.control() 20941 5005-4 [Epstein Barr virus DNA [Presence] in Specimen by NAA with probe detection, glm]: nCase: 222 | nCon: 12680, corr p-val: 0.819, uncorr p-val: 0.53, OR: 1.121 | model: dis_status ~ 0.001[1.9e-111] + (1.121 * mod_ant[0.530]) + (1.529 * age[1.2e-21]), glm_warn [False]: nan log10 trans: False | Notes: nan dtype: object	False		False		False		False		virus	Herpesviridae		gammaherpesvirus 4
Paraproteinemia	endocrine/metabolic	270.32	HBV	HBc	No	Unknown	did_not_attempt	0.6178650267947925		1.18		[0.734-1.900]		35	9319								All			dis_status ~ 0.003[2.7e-117] + (1.180 * mod_ant[0.494])		0.74	0.67	0.53	0.64	0.9	0.7					71.3	67.43			0.494292021435834			:							False				False				virus	Hepadnaviridae		Hepatitis B virus
Paraproteinemia	endocrine/metabolic	270.32	HCV	Core	Yes	Unknown	replicated	0.1350469989202988	2.360057307060082e-194	1.543	2.859	[0.993-2.399]	[2.669-3.063]	35	9319	14029	4078771	13955-0	Hepatitis C virus Ab [Presence] in Serum or Plasma by Immunoassay	glm			All	All	0	dis_status ~ 0.003[4.8e-122] + (1.543 * mod_ant[0.054])	dis_status ~ 0.003[0.0e+00] + (2.859 * mod_ant[1.7e-196])	0.82	0.61	0.82	0.65	0.95	0.48	3986357	92414	13157	872	71.3	67.43	68.25	48.33	0.0540187995681195	1.72266956719714e-196		:		:			0 16128-1 [Hepatitis C virus Ab [Presence] in Serum, glm]: nCase: 7596 | nCon: 1215969, corr p-val: 2.08e-17, uncorr p-val: 7.59e-19, OR: 1.42 | model: dis_status ~ 0.006[0.0e+00] + (1.420 * mod_ant[7.6e-19]), glm_warn [False]: nan log10 trans: False | Notes: nan 1 5012-0 [Hepatitis C virus RNA [Presence] in Specimen by NAA with probe detection, glm]: nCase: 54 | nCon: 4243, corr p-val: 0.252, uncorr p-val: 0.088, OR: 1.668 | model: dis_status ~ 0.011[8.4e-167] + (1.668 * mod_ant[0.088]), glm_warn [False]: nan log10 trans: False | Notes: nan 2 5199-5 [Hepatitis C virus Ab [Presence] in Serum by Immunoblot, glm]: nCase: 38 | nCon: 1622, corr p-val: 0.546, uncorr p-val: 0.251, OR: 1.465 | model: dis_status ~ 0.020[3.3e-73] + (1.465 * mod_ant[0.251]), glm_warn [False]: nan log10 trans: False | Notes: nan dtype: object	20970 11259-9 [Hepatitis C virus RNA [Presence] in Serum or Plasma by NAA with probe detection, glm]: nCase: 2172 | nCon: 82683, corr p-val: 1.39e-07, uncorr p-val: 1.22e-08, OR: 0.684 | model: dis_status ~ 0.028[0.0e+00] + (0.684 * mod_ant[1.2e-08]), glm_warn [False]: nan log10 trans: False | Notes: nan 20973 16129-9 [Hepatitis C virus IgG Ab [Presence] in Serum, glm]: nCase: 1289 | nCon: 92390, corr p-val: 0.889, uncorr p-val: 0.72, OR: 0.939 | model: dis_status ~ 0.014[0.0e+00] + (0.939 * mod_ant[0.720]), glm_warn [False]: nan log10 trans: False | Notes: nan 20974 5010-4 [Hepatitis C virus RNA [Presence] in Blood by NAA with probe detection, firth]: nCase: 19 | nCon: 815, corr p-val: 0.953, uncorr p-val: 0.869, OR: 0.795 | model: dis_status ~ 0.025[0.0e+00] + (0.795 * mod_ant[0.869]), glm_warn [False]: nan log10 trans: False | Notes: n=834 | DoF=1 | n iters: full : 7.00e+00, null : 7.00e+00 | Conv at last: LL change : 4.55e-13, max abs score : 3.79e-13, beta change : 1.05e-06 | Log Likes: full : -8.94e+01, null : -8.95e+01 | Method: Penalized ML | control: maxit : 2500, maxhs : 0, maxstep : 5, lconv : 1e-05, gconv : 1e-05, xconv : 1e-05, collapse : TRUE, fit : NR, call : logistf.control(maxit = n_iter) | mod control: tau : 0.5, terms.fit : NULL, call : logistf.mod.control() 20977 72376-7 [Hepatitis C virus Ab [Presence] in Serum, Plasma or Blood by Rapid immunoassay, firth]: nCase: 41 | nCon: 22698, corr p-val: 0.951, uncorr p-val: 0.847, OR: 0.855 | model: dis_status ~ 0.002[0.0e+00] + (0.855 * mod_ant[0.847]), glm_warn [False]: nan log10 trans: False | Notes: n=22739 | DoF=1 | n iters: full : 1.00e+01, null : 1.00e+01 | Conv at last: LL change : 1.42e-12, max abs score : 5.88e-15, beta change : 3.93e-09 | Log Likes: full : -2.98e+02, null : -2.98e+02 | Method: Penalized ML | control: maxit : 2500, maxhs : 0, maxstep : 5, lconv : 1e-05, gconv : 1e-05, xconv : 1e-05, collapse : TRUE, fit : NR, call : logistf.control(maxit = n_iter) | mod control: tau : 0.5, terms.fit : NULL, call : logistf.mod.control() dtype: object	False		False		False		False		virus	Flaviviridae		Hepacivirus C
Paraproteinemia	endocrine/metabolic	270.32	HHV-6	IE1B	No	Unknown	did_not	0.1350469989202988	0.866703721620439	1.962	1.404	[1.031-3.735]	[0.280-4.433]	35	9319	36	3127	29495-9	Herpes virus 6 DNA [Presence] in Specimen by NAA with probe detection	firth	age	age	All	All	0	dis_status ~ 6.2e-06[8.8e-10] + (1.962 * mod_ant[0.040]) + (1.976 * age[0.005])	dis_status ~ 6.5e-04[0.0e+00] + (1.404 * mod_ant[0.631]) + (1.849 * age[7.4e-15])	2.57	2.4	0.48	0.52	2.7	2.37	2769	358	34	2	71.3	67.43	61.47	31.22	0.0401880282281271	0.630681845697798	age	age : 4.76e-03	age: 1.976 [1.231-3.171]	age : 7.44e-15	age: 1.849 [1.558-2.248]	n=3163 | DoF=2 | n iters: full : 1.00e+01, null : 7.00e+00 | Conv at last: LL change : 1.08e-12, max abs score : 2.99e-07, beta change : 4.56e-07 | Log Likes: full : -1.61e+02, null : -1.92e+02 | Method: Penalized ML | control: maxit : 2500, maxhs : 0, maxstep : 5, lconv : 1e-05, gconv : 1e-05, xconv : 1e-05, collapse : TRUE, fit : NR, call : logistf.control(maxit = n_iter) | mod control: tau : 0.5, terms.fit : NULL, call : logistf.mod.control()		20979 33942-4 [Herpes virus 6 DNA [Presence] in Cerebral spinal fluid by NAA with probe detection, firth]: nCase: 77 | nCon: 5974, corr p-val: 0.981, uncorr p-val: 0.95, OR: 0.915 | model: dis_status ~ 6.6e-04[0.0e+00] + (0.915 * mod_ant[0.950]) + (1.676 * age[3.3e-16]), glm_warn [False]: nan log10 trans: False | Notes: n=6051 | DoF=2 | n iters: full : 9.00e+00, null : 7.00e+00 | Conv at last: LL change : 3.71e-11, max abs score : 7.73e-07, beta change : 1.29e-06 | Log Likes: full : -3.74e+02, null : -4.07e+02 | Method: Penalized ML | control: maxit : 2500, maxhs : 0, maxstep : 5, lconv : 1e-05, gconv : 1e-05, xconv : 1e-05, collapse : TRUE, fit : NR, call : logistf.control(maxit = n_iter) | mod control: tau : 0.5, terms.fit : NULL, call : logistf.mod.control() 20980 82192-6 [Herpes virus 6 DNA [Presence] in Cerebral spinal fluid by NAA with non-probe detection, firth]: nCase: 246 | nCon: 21473, corr p-val: 0.75, uncorr p-val: 0.394, OR: 0.532 | model: dis_status ~ 8.0e-04[0.0e+00] + (0.532 * mod_ant[0.394]) + (1.611 * age[0.0e+00]), glm_warn [False]: nan log10 trans: False | Notes: n=21719 | DoF=2 | n iters: full : 9.00e+00, null : 7.00e+00 | Conv at last: LL change : -1.91e-10, max abs score : 8.53e-08, beta change : 1.25e-07 | Log Likes: full : -1.23e+03, null : -1.34e+03 | Method: Penalized ML | control: maxit : 2500, maxhs : 0, maxstep : 5, lconv : 1e-05, gconv : 1e-05, xconv : 1e-05, collapse : TRUE, fit : NR, call : logistf.control(maxit = n_iter) | mod control: tau : 0.5, terms.fit : NULL, call : logistf.mod.control() dtype: object	False		False		False		False		virus	Herpesviridae	Betaherpesvirinae	betaherpesvirus 6
Paraproteinemia	endocrine/metabolic	270.32	HHV-7	U14	No	Unknown	did_not_attempt	0.573481539944296		0.746		[0.361-1.544]		35	9319						age		All			dis_status ~ 8.6e-05[3.7e-06] + (0.746 * mod_ant[0.430]) + (1.931 * age[0.006])		2.67	2.74	0.41	0.44	2.78	2.78					71.3	67.43			0.430111154958222		age	age : 6.36e-03	age: 1.931 [1.204-3.098]						False				False				virus	Herpesviridae	Betaherpesvirinae	betaherpesvirus 7
Paraproteinemia	endocrine/metabolic	270.32	HIV	gag	Yes	Unknown	replicated	0.2498321032476254	0.009740156090300591	1.632	7.226	[0.869-3.063]	[2.397-16.470]	35	9319	234	92220	18396-2	HIV 1 p24 Ag [Presence] in Serum or Plasma by Immunoassay	firth			All	All	0	dis_status ~ 0.002[5.5e-25] + (1.632 * mod_ant[0.127])	dis_status ~ 0.003[0.0e+00] + (7.226 * mod_ant[0.002])	1.88	1.74	0.66	0.53	1.83	1.74	91972	248	230	4	71.3	67.43	62.42	40.1	0.127373343785782	0.0016352086866928		:		:		n=92454 | DoF=1 | n iters: full : 9.00e+00, null : 9.00e+00 | Conv at last: LL change : 6.17e-10, max abs score : 6.14e-10, beta change : 2.32e-06 | Log Likes: full : -1.63e+03, null : -1.63e+03 | Method: Penalized ML | control: maxit : 2500, maxhs : 0, maxstep : 5, lconv : 1e-05, gconv : 1e-05, xconv : 1e-05, collapse : TRUE, fit : NR, call : logistf.control(maxit = n_iter) | mod control: tau : 0.5, terms.fit : NULL, call : logistf.mod.control()	0 24012-7 [HIV 1 Ag [Presence] in Serum, firth]: nCase: 203 | nCon: 33850, corr p-val: 0.072, uncorr p-val: 0.017, OR: 7.555 | model: dis_status ~ 0.006[0.0e+00] + (7.555 * mod_ant[0.017]), glm_warn [False]: nan log10 trans: False | Notes: n=34053 | DoF=1 | n iters: full : 8.00e+00, null : 8.00e+00 | Conv at last: LL change : 5.68e-09, max abs score : 5.61e-09, beta change : 7.53e-06 | Log Likes: full : -1.24e+03, null : -1.24e+03 | Method: Penalized ML | control: maxit : 2500, maxhs : 0, maxstep : 5, lconv : 1e-05, gconv : 1e-05, xconv : 1e-05, collapse : TRUE, fit : NR, call : logistf.control(maxit = n_iter) | mod control: tau : 0.5, terms.fit : NULL, call : logistf.mod.control() 1 29893-5 [HIV 1 Ab [Presence] in Serum or Plasma by Immunoassay, glm]: nCase: 365 | nCon: 93688, corr p-val: 0.151, uncorr p-val: 0.044, OR: 1.497 | model: dis_status ~ 0.004[0.0e+00] + (1.497 * mod_ant[0.044]), glm_warn [False]: nan log10 trans: False | Notes: nan 2 7917-8 [HIV 1 Ab [Presence] in Serum, firth]: nCase: 149 | nCon: 26183, corr p-val: 0.832, uncorr p-val: 0.57, OR: 1.659 | model: dis_status ~ 0.006[0.0e+00] + (1.659 * mod_ant[0.570]), glm_warn [False]: nan log10 trans: False | Notes: n=26332 | DoF=1 | n iters: full : 9.00e+00, null : 9.00e+00 | Conv at last: LL change : 2.16e-12, max abs score : 9.28e-14, beta change : 5.96e-11 | Log Likes: full : -9.17e+02, null : -9.17e+02 | Method: Penalized ML | control: maxit : 2500, maxhs : 0, maxstep : 5, lconv : 1e-05, gconv : 1e-05, xconv : 1e-05, collapse : TRUE, fit : NR, call : logistf.control(maxit = n_iter) | mod control: tau : 0.5, terms.fit : NULL, call : logistf.mod.control() dtype: object	20982 12859-5 [HIV 1 p18 Ab [Presence] in Serum by Immunoblot, glm]: nCase: 40 | nCon: 4188, corr p-val: 0.819, uncorr p-val: 0.52, OR: 0.764 | model: dis_status ~ 0.010[2.9e-152] + (0.764 * mod_ant[0.520]), glm_warn [False]: nan log10 trans: False | Notes: nan 20985 25835-0 [HIV 1 RNA [Presence] in Serum or Plasma by NAA with probe detection, glm]: nCase: 118 | nCon: 17601, corr p-val: 0.432, uncorr p-val: 0.183, OR: 0.691 | model: dis_status ~ 0.007[0.0e+00] + (0.691 * mod_ant[0.183]), glm_warn [False]: nan log10 trans: False | Notes: nan 20987 5017-9 [HIV 1 RNA [Presence] in Blood by NAA with probe detection, firth]: nCase: 50 | nCon: 3838, corr p-val: 0.787, uncorr p-val: 0.447, OR: 0.397 | model: dis_status ~ 0.013[0.0e+00] + (0.397 * mod_ant[0.447]), glm_warn [False]: nan log10 trans: False | Notes: n=3888 | DoF=1 | n iters: full : 9.00e+00, null : 8.00e+00 | Conv at last: LL change : 0.00e+00, max abs score : 1.42e-14, beta change : 1.74e-10 | Log Likes: full : -2.65e+02, null : -2.65e+02 | Method: Penalized ML | control: maxit : 2500, maxhs : 0, maxstep : 5, lconv : 1e-05, gconv : 1e-05, xconv : 1e-05, collapse : TRUE, fit : NR, call : logistf.control(maxit = n_iter) | mod control: tau : 0.5, terms.fit : NULL, call : logistf.mod.control() 20988 5221-7 [HIV 1 Ab [Presence] in Serum or Plasma by Immunoblot, glm]: nCase: 54 | nCon: 6234, corr p-val: 0.17, uncorr p-val: 0.054, OR: 0.591 | model: dis_status ~ 0.012[4.8e-117] + (0.591 * mod_ant[0.054]), glm_warn [False]: nan log10 trans: False | Notes: nan 20989 68961-2 [HIV 1 Ab [Presence] in Serum, Plasma or Blood by Rapid immunoassay, glm]: nCase: 251 | nCon: 34947, corr p-val: 0.801, uncorr p-val: 0.485, OR: 0.843 | model: dis_status ~ 0.007[0.0e+00] + (0.843 * mod_ant[0.485]), glm_warn [False]: nan log10 trans: False | Notes: nan dtype: object	False		False		False		False		virus	Retroviridae		Lentivirus
Paraproteinemia	endocrine/metabolic	270.32	HPV-16	E6	Yes	Unknown	replicated	0.1350469989202988	6.724399477418793e-53	1.731	5.611	[1.033-2.901]	[4.514-6.975]	35	9319	993	255116	61372-9	Human papilloma virus 16 DNA [Presence] in Specimen by NAA with probe detection	glm			All	All	0	dis_status ~ 0.002[3.2e-70] + (1.731 * mod_ant[0.037])	dis_status ~ 0.004[0.0e+00] + (5.611 * mod_ant[2.0e-54])	1.15	0.94	0.56	0.62	1.32	1.04	250610	4506	902	91	71.3	67.43	62.84	48.54	0.0371451776437845	1.96332831457483e-54		:		:			0 70061-7 [Human papilloma virus 16 and 18 DNA [Presence] in Specimen by NAA with probe detection, glm]: nCase: 23 | nCon: 37130, corr p-val: 0.151, uncorr p-val: 0.046, OR: 2.577 | model: dis_status ~ 5.2e-04[3.1e-213] + (2.577 * mod_ant[0.046]), glm_warn [False]: nan log10 trans: False | Notes: nan 1 59263-4 [Human papilloma virus 16 DNA [Presence] in Cervix by Probe with signal amplification, glm]: nCase: 81 | nCon: 51963, corr p-val: 0.494, uncorr p-val: 0.22, OR: 1.684 | model: dis_status ~ 0.002[0.0e+00] + (1.684 * mod_ant[0.220]), glm_warn [False]: nan log10 trans: False | Notes: nan 2 17399-7 [Human papilloma virus 16 Ag [Presence] in Specimen, firth]: nCase: 65 | nCon: 34165, corr p-val: 0.867, uncorr p-val: 0.664, OR: 1.463 | model: dis_status ~ 0.002[0.0e+00] + (1.463 * mod_ant[0.664]), glm_warn [False]: nan log10 trans: False | Notes: n=34230 | DoF=1 | n iters: full : 1.00e+01, null : 1.00e+01 | Conv at last: LL change : -7.39e-13, max abs score : 1.51e-14, beta change : 2.77e-10 | Log Likes: full : -4.70e+02, null : -4.70e+02 | Method: Penalized ML | control: maxit : 2500, maxhs : 0, maxstep : 5, lconv : 1e-05, gconv : 1e-05, xconv : 1e-05, collapse : TRUE, fit : NR, call : logistf.control(maxit = n_iter) | mod control: tau : 0.5, terms.fit : NULL, call : logistf.mod.control() 3 77399-4 [Human papilloma virus 16 DNA [Presence] in Cervix by NAA with probe detection, firth]: nCase: 46 | nCon: 22031, corr p-val: 0.867, uncorr p-val: 0.633, OR: 1.527 | model: dis_status ~ 0.002[0.0e+00] + (1.527 * mod_ant[0.633]), glm_warn [False]: nan log10 trans: False | Notes: n=22077 | DoF=1 | n iters: full : 1.00e+01, null : 9.00e+00 | Conv at last: LL change : -1.71e-13, max abs score : 1.89e-14, beta change : 5.84e-11 | Log Likes: full : -3.28e+02, null : -3.28e+02 | Method: Penalized ML | control: maxit : 2500, maxhs : 0, maxstep : 5, lconv : 1e-05, gconv : 1e-05, xconv : 1e-05, collapse : TRUE, fit : NR, call : logistf.control(maxit = n_iter) | mod control: tau : 0.5, terms.fit : NULL, call : logistf.mod.control() 4 82675-0 [Human papilloma virus 16+18+31+33+35+39+45+51+52+56+58+59+66+68 DNA [Presence] in Cervix by NAA with probe detection, firth]: nCase: 43 | nCon: 20913, corr p-val: 0.945, uncorr p-val: 0.821, OR: 1.11 | model: dis_status ~ 0.002[0.0e+00] + (1.110 * mod_ant[0.821]), glm_warn [False]: nan log10 trans: False | Notes: n=20956 | DoF=1 | n iters: full : 1.00e+01, null : 1.00e+01 | Conv at last: LL change : 1.99e-12, max abs score : 3.55e-15, beta change : 7.54e-11 | Log Likes: full : -3.06e+02, null : -3.06e+02 | Method: Penalized ML | control: maxit : 2500, maxhs : 0, maxstep : 5, lconv : 1e-05, gconv : 1e-05, xconv : 1e-05, collapse : TRUE, fit : NR, call : logistf.control(maxit = n_iter) | mod control: tau : 0.5, terms.fit : NULL, call : logistf.mod.control() dtype: object	20992 30167-1 [Human papilloma virus 16+18+31+33+35+39+45+51+52+56+58+59+68 DNA [Presence] in Cervix by Probe with signal amplification, glm]: nCase: 1006 | nCon: 520956, corr p-val: 2.85e-03, uncorr p-val: 4.37e-04, OR: 0.664 | model: dis_status ~ 0.002[0.0e+00] + (0.664 * mod_ant[4.4e-04]), glm_warn [False]: nan log10 trans: False | Notes: nan 20993 49896-4 [Human papilloma virus 16+18+31+33+35+39+45+51+52+56+58+59+68 DNA [Presence] in Specimen by NAA with probe detection, glm]: nCase: 597 | nCon: 144764, corr p-val: 0.067, uncorr p-val: 0.016, OR: 0.663 | model: dis_status ~ 0.004[0.0e+00] + (0.663 * mod_ant[0.016]), glm_warn [False]: nan log10 trans: False | Notes: nan 20995 59420-0 [Human papilloma virus 16+18+31+33+35+39+45+51+52+56+58+59+66+68 DNA [Presence] in Cervix by Probe with signal amplification, glm]: nCase: 381 | nCon: 199170, corr p-val: 0.018, uncorr p-val: 3.32e-03, OR: 0.482 | model: dis_status ~ 0.002[0.0e+00] + (0.482 * mod_ant[0.003]), glm_warn [False]: nan log10 trans: False | Notes: nan dtype: object	False		False		False		False		virus	Papillomaviridae		Alphapapillomavirus 9
Paraproteinemia	endocrine/metabolic	270.32	HPV-18	L1	No	Unknown	did_not_attempt	0.6276161415300141		1.277		[0.591-2.759]		35	9319								All			dis_status ~ 0.003[1.5e-20] + (1.277 * mod_ant[0.533])		1.58	1.53	0.56	0.45	1.62	1.57					71.3	67.43			0.533473720300512			:							False				False				virus	Papillomaviridae		Alphapapillomavirus 7
Paraproteinemia	endocrine/metabolic	270.32	H. pylori	Catalase	No	Unknown	did_not	0.2498321032476254	0.06328913975637308	0.707	0.708	[0.447-1.117]	[0.538-0.932]	35	9319	882	118670	17780-8	Helicobacter pylori Ag [Presence] in Stool by Immunoassay	glm	age	age	All	All	0	dis_status ~ 5.9e-05[3.7e-08] + (0.707 * mod_ant[0.137]) + (1.976 * age[0.005])	dis_status ~ 1.5e-04[0.0e+00] + (0.708 * mod_ant[0.014]) + (1.937 * age[2.8e-177])	1.57	1.76	0.62	0.8	1.64	1.61	107634	11036	827	55	71.3	67.43	69.55	47.41	0.137407656786194	0.0138589357130744	age	age : 5.13e-03	age: 1.976 [1.226-3.184]	age : 2.82e-177	age: 1.937 [1.85-2.027]		0 22310-7 [Helicobacter pylori Ab [Presence] in Serum, glm]: nCase: 427 | nCon: 48464, corr p-val: 0.14, uncorr p-val: 0.037, OR: 0.686 | model: dis_status ~ 4.2e-05[6.8e-215] + (0.686 * mod_ant[0.037]) + (2.190 * age[2.1e-79]), glm_warn [False]: nan log10 trans: False | Notes: nan 1 17859-0 [Helicobacter pylori IgG Ab [Presence] in Serum or Plasma by Immunoassay, glm]: nCase: 299 | nCon: 39334, corr p-val: 0.242, uncorr p-val: 0.081, OR: 0.801 | model: dis_status ~ 7.3e-05[1.2e-186] + (0.801 * mod_ant[0.081]) + (2.103 * age[1.7e-60]), glm_warn [False]: nan log10 trans: False | Notes: nan 2 80373-4 [Helicobacter pylori Ag [Presence] in Stool by Rapid immunoassay, glm]: nCase: 231 | nCon: 24546, corr p-val: 0.889, uncorr p-val: 0.708, OR: 0.884 | model: dis_status ~ 9.6e-05[9.3e-155] + (0.884 * mod_ant[0.708]) + (2.125 * age[1.6e-54]), glm_warn [False]: nan log10 trans: False | Notes: nan 3 46987-4 [Helicobacter pylori IgM Ab [Presence] in Serum by Immunoassay, firth]: nCase: 38 | nCon: 3795, corr p-val: 0.944, uncorr p-val: 0.781, OR: 0.797 | model: dis_status ~ 1.8e-04[0.0e+00] + (0.797 * mod_ant[0.781]) + (1.895 * age[2.9e-09]), glm_warn [False]: nan log10 trans: False | Notes: n=3833 | DoF=2 | n iters: full : 9.00e+00, null : 7.00e+00 | Conv at last: LL change : 6.50e-11, max abs score : 2.82e-06, beta change : 8.85e-06 | Log Likes: full : -1.91e+02, null : -2.08e+02 | Method: Penalized ML | control: maxit : 2500, maxhs : 0, maxstep : 5, lconv : 1e-05, gconv : 1e-05, xconv : 1e-05, collapse : TRUE, fit : NR, call : logistf.control(maxit = n_iter) | mod control: tau : 0.5, terms.fit : NULL, call : logistf.mod.control() 4 31843-6 [Helicobacter pylori Ag [Presence] in Stool, glm]: nCase: 122 | nCon: 23505, corr p-val: 0.945, uncorr p-val: 0.815, OR: 0.918 | model: dis_status ~ 4.5e-05[5.8e-79] + (0.918 * mod_ant[0.815]) + (2.089 * age[8.8e-25]), glm_warn [False]: nan log10 trans: False | Notes: nan dtype: object		False		False		False		False		bacteria	Helicobacteraceae		H. pylori
Paraproteinemia	endocrine/metabolic	270.32	HSV-1	IgG	No	Unknown	did_not_attempt	0.925326464030442		1.018		[0.699-1.484]		35	9319						age		All			dis_status ~ 3.5e-05[1.0e-08] + (1.018 * mod_ant[0.925]) + (1.941 * age[0.006])		3.04	3	0.95	0.9	3.68	3.47					71.3	67.43			0.925326464030442		age	age : 6.15e-03	age: 1.941 [1.208-3.120]						False				False				virus	Herpesviridae	Alphaherpesvirinae	alphaherpesvirus 1
Paraproteinemia	endocrine/metabolic	270.32	HSV-2	IgG	No	Unknown	did_not_attempt	0.8778285521829263		0.954		[0.613-1.484]		35	9319						age		All			dis_status ~ 4.0e-05[1.2e-08] + (0.954 * mod_ant[0.834]) + (1.941 * age[0.006])		1.55	1.59	0.85	0.77	1.59	1.51					71.3	67.43			0.83393712457378		age	age : 6.04e-03	age: 1.941 [1.209-3.117]						False				False				virus	Herpesviridae	Alphaherpesvirinae	alphaherpesvirus 2
Paraproteinemia	endocrine/metabolic	270.32	HTLV-1	gag	No	Unknown	could_not	0.1350469989202988		0.692		[0.483-0.991]		35	9319						age		All			dis_status ~ 5.2e-05[1.6e-08] + (0.692 * mod_ant[0.044]) + (2.040 * age[0.004])		1.69	1.94	0.83	0.86	1.63	2.13					71.3	67.43			0.0443657743485522		age	age : 3.51e-03	age: 2.040 [1.264-3.291]						False				False				virus	Retroviridae	Orthoretrovirinae	T-lymphotropic virus 1
Paraproteinemia	endocrine/metabolic	270.32	JCV	VP1	No	Unknown	did_not_attempt	0.8778285521829263		1.066		[0.612-1.859]		35	9319								All			dis_status ~ 0.003[9.8e-15] + (1.066 * mod_ant[0.821])		2.55	2.53	0.71	0.6	2.51	2.5					71.3	67.43			0.820779308444319			:							False				False				virus	Polyomaviridae		polyomavirus 2
Paraproteinemia	endocrine/metabolic	270.32	KSHV	LANA	No	Unknown	did_not_attempt	0.5548492156506384		1.251		[0.784-1.996]		35	9319								All			dis_status ~ 0.003[3.3e-67] + (1.251 * mod_ant[0.348])		1.23	1.12	0.73	0.68	1.28	1.2					71.3	67.43			0.347543307794355			:							False				False				virus	Herpesviridae		gammaherpesvirus 8
Paraproteinemia	endocrine/metabolic	270.32	MCV	VP1	No	Unknown	could_not	0.1350469989202988		0.679		[0.466-0.989]		35	9319								All			dis_status ~ 0.011[3.2e-18] + (0.679 * mod_ant[0.043])		2.56	2.85	0.79	0.82	2.41	3					71.3	67.43			0.0434082483267242			:							False				False				virus	Polyomaviridae		polyomavirus 5
Paraproteinemia	endocrine/metabolic	270.32	T. gondii	p22	No	Unknown	did_not_attempt	0.5665401753239615		1.282		[0.722-2.277]		35	9319						age		All			dis_status ~ 2.7e-05[2.7e-09] + (1.282 * mod_ant[0.397]) + (1.922 * age[0.007])		1.57	1.47	0.71	0.59	1.67	1.49					71.3	67.43			0.396578122726773		age	age : 6.82e-03	age: 1.922 [1.197-3.086]						False				False				other	Sarcocystidae	Toxoplasmatinae	T. gondii
Paraproteinemia	endocrine/metabolic	270.32	VZV	gE_gl	No	Unknown	did_not_attempt	0.5548492156506384		0.739		[0.386-1.414]		35	9319						age		All			dis_status ~ 7.6e-05[5.3e-07] + (0.739 * mod_ant[0.361]) + (1.973 * age[0.005])		2.66	2.72	0.5	0.51	2.65	2.72					71.3	67.43			0.360651990172915		age	age : 5.01e-03	age: 1.973 [1.227-3.170]						False				False				virus	Herpesviridae		alphaherpesvirus 3
Disorders of carbohydrate transport and metabolism	endocrine/metabolic	271	BKV	VP1	No	Unknown	did_not_attempt	0.58297645107815		1.492		[0.665-3.350]		32	9397								All			dis_status ~ 8.6e-04[1.0e-06] + (1.492 * mod_ant[0.332])		3.48	3.39	0.4	0.48	3.57	3.53					65.42	67.47			0.331761258777111			:							False				False				virus	Polyomaviridae		polyomavirus 1
Disorders of carbohydrate transport and metabolism	endocrine/metabolic	271	C. trach.	momp_D	No	Unknown	did_not_attempt	0.58297645107815		1.214		[0.782-1.884]		32	9397								All			dis_status ~ 0.003[2.3e-59] + (1.214 * mod_ant[0.387])		1.43	1.31	0.68	0.75	1.19	1.2					65.42	67.47			0.387081064932212			:							False				False				bacteria	Chlamydiaceae		C. trachomatis
Disorders of carbohydrate transport and metabolism	endocrine/metabolic	271	CMV	pp150 Nter	No	Unknown	did_not_attempt	0.576307429426875		0.748		[0.525-1.067]		32	9397								All			dis_status ~ 0.007[3.9e-29] + (0.748 * mod_ant[0.109])		2.26	2.53	1.03	0.97	1.85	2.78					65.42	67.47			0.109479566946678			:							False				False				virus	Herpesviridae	Betaherpesvirinae	betaherpesvirus 5
Disorders of carbohydrate transport and metabolism	endocrine/metabolic	271	EBV	VCA_p18	No	Unknown	did_not_attempt	0.58297645107815		0.801		[0.535-1.199]		32	9397								All			dis_status ~ 0.008[1.3e-10] + (0.801 * mod_ant[0.280])		3.58	3.7	0.86	0.65	3.85	3.87					65.42	67.47			0.280234341837764			:							False				False				virus	Herpesviridae		gammaherpesvirus 4
Disorders of carbohydrate transport and metabolism	endocrine/metabolic	271	HBV	HBc	No	Unknown	did_not_attempt	0.58297645107815		1.372		[0.869-2.165]		32	9397								All			dis_status ~ 0.003[1.1e-113] + (1.372 * mod_ant[0.174])		0.83	0.67	0.78	0.64	0.87	0.7					65.42	67.47			0.174488464832698			:							False				False				virus	Hepadnaviridae		Hepatitis B virus
Disorders of carbohydrate transport and metabolism	endocrine/metabolic	271	HCV	Core	No	Unknown	did_not_attempt	0.7210467570407084		1.139		[0.683-1.900]		32	9397								All			dis_status ~ 0.003[3.9e-119] + (1.139 * mod_ant[0.618])		0.67	0.61	0.63	0.65	0.65	0.48					65.42	67.47			0.617662589473143			:							False				False				virus	Flaviviridae		Hepacivirus C
Disorders of carbohydrate transport and metabolism	endocrine/metabolic	271	HHV-6	IE1A	No	Unknown	did_not_attempt	0.576307429426875		2.104		[0.915-4.837]		32	9397								All			dis_status ~ 5.9e-04[1.1e-12] + (2.104 * mod_ant[0.080])		2.43	2.29	0.35	0.44	2.49	2.3					65.42	67.47			0.0799703232722221			:							False				False				virus	Herpesviridae	Betaherpesvirinae	betaherpesvirus 6
Disorders of carbohydrate transport and metabolism	endocrine/metabolic	271	HHV-7	U14	No	Unknown	did_not_attempt	0.7210467570407084		0.807		[0.374-1.741]		32	9397								All			dis_status ~ 0.006[2.0e-06] + (0.807 * mod_ant[0.584])		2.7	2.74	0.41	0.44	2.75	2.78					65.42	67.47			0.583848929173049			:							False				False				virus	Herpesviridae	Betaherpesvirinae	betaherpesvirus 7
Disorders of carbohydrate transport and metabolism	endocrine/metabolic	271	HIV	gag	No	Unknown	did_not_attempt	0.58297645107815		1.443		[0.744-2.796]		32	9397								All			dis_status ~ 0.002[1.3e-22] + (1.443 * mod_ant[0.278])		1.85	1.75	0.42	0.53	1.82	1.74					65.42	67.47			0.277954291236357			:							False				False				virus	Retroviridae		Lentivirus
Disorders of carbohydrate transport and metabolism	endocrine/metabolic	271	HPV-16	L1	No	Unknown	did_not_attempt	0.576307429426875		1.849		[0.86-3.974]		32	9397								All			dis_status ~ 0.001[1.6e-22] + (1.849 * mod_ant[0.115])		1.69	1.57	0.42	0.47	1.65	1.6					65.42	67.47			0.115261485885375			:							False				False				virus	Papillomaviridae		Alphapapillomavirus 9
Disorders of carbohydrate transport and metabolism	endocrine/metabolic	271	HPV-18	L1	No	Unknown	did_not_attempt	0.58297645107815		1.525		[0.67-3.475]		32	9397								All			dis_status ~ 0.002[1.0e-19] + (1.525 * mod_ant[0.315])		1.61	1.53	0.38	0.45	1.54	1.58					65.42	67.47			0.314724669364887			:							False				False				virus	Papillomaviridae		Alphapapillomavirus 7
Disorders of carbohydrate transport and metabolism	endocrine/metabolic	271	H. pylori	OMP	No	Unknown	did_not_attempt	0.576307429426875		0.729		[0.495-1.074]		32	9397								All			dis_status ~ 0.006[8.4e-49] + (0.729 * mod_ant[0.110])		1.53	1.8	0.99	0.94	1.35	1.63					65.42	67.47			0.109991202114347			:							False				False				bacteria	Helicobacteraceae		H. pylori
Disorders of carbohydrate transport and metabolism	endocrine/metabolic	271	HSV-1	IgG	No	Unknown	did_not_attempt	0.7210467570407084		1.086		[0.73-1.616]		32	9397								All			dis_status ~ 0.003[3.9e-20] + (1.086 * mod_ant[0.685])		3.06	3	0.86	0.9	3.41	3.47					65.42	67.47			0.684994419188673			:							False				False				virus	Herpesviridae	Alphaherpesvirinae	alphaherpesvirus 1
Disorders of carbohydrate transport and metabolism	endocrine/metabolic	271	HSV-2	IgG	No	Unknown	did_not_attempt	0.58297645107815		1.24		[0.808-1.905]		32	9397								All			dis_status ~ 0.002[1.2e-47] + (1.240 * mod_ant[0.325])		1.72	1.59	0.6	0.77	1.52	1.51					65.42	67.47			0.324991557241762			:							False				False				virus	Herpesviridae	Alphaherpesvirinae	alphaherpesvirus 2
Disorders of carbohydrate transport and metabolism	endocrine/metabolic	271	HTLV-1	env	No	Unknown	did_not_attempt	0.7091457613788986		1.296		[0.575-2.922]		32	9397								All			dis_status ~ 0.002[2.8e-23] + (1.296 * mod_ant[0.532])		1.4	1.35	0.39	0.46	1.38	1.43					65.42	67.47			0.531859321034174			:							False				False				virus	Retroviridae	Orthoretrovirinae	T-lymphotropic virus 1
Disorders of carbohydrate transport and metabolism	endocrine/metabolic	271	JCV	VP1	No	Unknown	did_not_attempt	0.93612612727742		0.977		[0.548-1.741]		32	9397								All			dis_status ~ 0.004[1.8e-13] + (0.977 * mod_ant[0.936])		2.52	2.53	0.46	0.6	2.55	2.5					65.42	67.47			0.93612612727742			:							False				False				virus	Polyomaviridae		polyomavirus 2
Disorders of carbohydrate transport and metabolism	endocrine/metabolic	271	KSHV	LANA	No	Unknown	did_not_attempt	0.58297645107815		1.283		[0.79-2.085]		32	9397								All			dis_status ~ 0.003[9.1e-64] + (1.283 * mod_ant[0.314])		1.24	1.12	0.42	0.69	1.29	1.2					65.42	67.47			0.314024143079769			:							False				False				virus	Herpesviridae		gammaherpesvirus 8
Disorders of carbohydrate transport and metabolism	endocrine/metabolic	271	MCV	VP1	No	Unknown	did_not_attempt	0.58297645107815		1.205		[0.775-1.874]		32	9397								All			dis_status ~ 0.002[2.2e-19] + (1.205 * mod_ant[0.407])		2.97	2.85	0.85	0.82	3.24	3					65.42	67.47			0.406896836956116			:							False				False				virus	Polyomaviridae		polyomavirus 5
Disorders of carbohydrate transport and metabolism	endocrine/metabolic	271	T. gondii	p22	No	Unknown	did_not_attempt	0.7210467570407084		1.132		[0.623-2.057]		32	9397								All			dis_status ~ 0.003[1.9e-32] + (1.132 * mod_ant[0.683])		1.52	1.47	0.5	0.59	1.45	1.49					65.42	67.47			0.68348214096588			:							False				False				other	Sarcocystidae	Toxoplasmatinae	T. gondii
Disorders of carbohydrate transport and metabolism	endocrine/metabolic	271	VZV	gE_gl	No	Unknown	did_not_attempt	0.58297645107815		0.753		[0.384-1.476]		32	9397								All			dis_status ~ 0.007[1.1e-07] + (0.753 * mod_ant[0.408])		2.64	2.72	0.55	0.51	2.64	2.72					65.42	67.47			0.408083515754705			:							False				False				virus	Herpesviridae		alphaherpesvirus 3
Intestinal disaccharidase deficiencies and disaccharide malabsorption	endocrine/metabolic	271.3	BKV	VP1	No	Unknown	did_not_attempt	0.8364007578916062		1.462		[0.619-3.450]		28	9397								All			dis_status ~ 8.1e-04[3.4e-06] + (1.462 * mod_ant[0.386])		3.47	3.39	0.42	0.48	3.57	3.53					65.39	67.47			0.38617367916564			:							False				False				virus	Polyomaviridae		polyomavirus 1
Intestinal disaccharidase deficiencies and disaccharide malabsorption	endocrine/metabolic	271.3	C. trach.	momp_D	No	Unknown	did_not_attempt	0.8364007578916062		1.191		[0.742-1.909]		28	9397								All			dis_status ~ 0.002[2.8e-54] + (1.191 * mod_ant[0.469])		1.42	1.31	0.67	0.75	1.19	1.2					65.39	67.47			0.469173510915575			:							False				False				bacteria	Chlamydiaceae		C. trachomatis
Intestinal disaccharidase deficiencies and disaccharide malabsorption	endocrine/metabolic	271.3	CMV	pp150 Nter	No	Unknown	did_not_attempt	0.8364007578916062		0.733		[0.501-1.071]		28	9397								All			dis_status ~ 0.006[7.1e-27] + (0.733 * mod_ant[0.109])		2.23	2.53	1.05	0.97	1.85	2.78					65.39	67.47			0.108716202532593			:							False				False				virus	Herpesviridae	Betaherpesvirinae	betaherpesvirus 5
Intestinal disaccharidase deficiencies and disaccharide malabsorption	endocrine/metabolic	271.3	EBV	VCA_p18	No	Unknown	did_not_attempt	0.8364007578916062		0.805		[0.521-1.242]		28	9397								All			dis_status ~ 0.007[7.3e-10] + (0.805 * mod_ant[0.326])		3.58	3.7	0.89	0.65	3.85	3.87					65.39	67.47			0.326433835656559			:							False				False				virus	Herpesviridae		gammaherpesvirus 4
Intestinal disaccharidase deficiencies and disaccharide malabsorption	endocrine/metabolic	271.3	HBV	HBc	No	Unknown	did_not_attempt	0.8364007578916062		1.215		[0.72-2.049]		28	9397								All			dis_status ~ 0.003[2.1e-102] + (1.215 * mod_ant[0.465])		0.76	0.67	0.8	0.64	0.78	0.7					65.39	67.47			0.465130060259741			:							False				False				virus	Hepadnaviridae		Hepatitis B virus
Intestinal disaccharidase deficiencies and disaccharide malabsorption	endocrine/metabolic	271.3	HCV	Core	No	Unknown	did_not_attempt	0.8364007578916062		1.137		[0.658-1.965]		28	9397								All			dis_status ~ 0.003[2.2e-109] + (1.137 * mod_ant[0.644])		0.67	0.61	0.66	0.65	0.6	0.48					65.39	67.47			0.644299395287006			:							False				False				virus	Flaviviridae		Hepacivirus C
Intestinal disaccharidase deficiencies and disaccharide malabsorption	endocrine/metabolic	271.3	HHV-6	IE1A	No	Unknown	did_not_attempt	0.8364007578916062		2.022		[0.832-4.917]		28	9397								All			dis_status ~ 5.7e-04[1.8e-11] + (2.022 * mod_ant[0.120])		2.42	2.29	0.37	0.44	2.49	2.3					65.39	67.47			0.120352020730198			:							False				False				virus	Herpesviridae	Betaherpesvirinae	betaherpesvirus 6
Intestinal disaccharidase deficiencies and disaccharide malabsorption	endocrine/metabolic	271.3	HHV-7	U14	No	Unknown	did_not_attempt	0.8364007578916062		0.691		[0.31-1.543]		28	9397								All			dis_status ~ 0.008[1.4e-05] + (0.691 * mod_ant[0.368])		2.66	2.74	0.42	0.44	2.71	2.78					65.39	67.47			0.367513443494286			:							False				False				virus	Herpesviridae	Betaherpesvirinae	betaherpesvirus 7
Intestinal disaccharidase deficiencies and disaccharide malabsorption	endocrine/metabolic	271.3	HIV	gag	No	Unknown	did_not_attempt	0.8364007578916062		1.406		[0.693-2.853]		28	9397								All			dis_status ~ 0.002[1.3e-20] + (1.406 * mod_ant[0.346])		1.84	1.75	0.45	0.53	1.78	1.74					65.39	67.47			0.345749647695386			:							False				False				virus	Retroviridae		Lentivirus
Intestinal disaccharidase deficiencies and disaccharide malabsorption	endocrine/metabolic	271.3	HPV-16	L1	No	Unknown	did_not_attempt	0.8364007578916062		1.611		[0.71-3.656]		28	9397								All			dis_status ~ 0.001[7.1e-20] + (1.611 * mod_ant[0.254])		1.67	1.57	0.43	0.47	1.6	1.6					65.39	67.47			0.25381891743845			:							False				False				virus	Papillomaviridae		Alphapapillomavirus 9
Intestinal disaccharidase deficiencies and disaccharide malabsorption	endocrine/metabolic	271.3	HPV-18	L1	No	Unknown	did_not_attempt	0.8364007578916062		1.204		[0.513-2.827]		28	9397								All			dis_status ~ 0.002[6.1e-18] + (1.204 * mod_ant[0.669])		1.57	1.53	0.38	0.45	1.52	1.58					65.39	67.47			0.669120606313285			:							False				False				virus	Papillomaviridae		Alphapapillomavirus 7
Intestinal disaccharidase deficiencies and disaccharide malabsorption	endocrine/metabolic	271.3	H. pylori	VacA	No	Unknown	did_not_attempt	0.8364007578916062		0.856		[0.497-1.475]		28	9397								All			dis_status ~ 0.004[4.3e-36] + (0.856 * mod_ant[0.576])		1.45	1.53	0.7	0.7	1.45	1.45					65.39	67.47			0.576145075820491			:							False				False				bacteria	Helicobacteraceae		H. pylori
Intestinal disaccharidase deficiencies and disaccharide malabsorption	endocrine/metabolic	271.3	HSV-1	IgG	No	Unknown	did_not_attempt	0.941188547115527		1.016		[0.67-1.540]		28	9397								All			dis_status ~ 0.003[1.3e-18] + (1.016 * mod_ant[0.941])		3.01	3	0.85	0.9	3.12	3.47					65.39	67.47			0.941188547115527			:							False				False				virus	Herpesviridae	Alphaherpesvirinae	alphaherpesvirus 1
Intestinal disaccharidase deficiencies and disaccharide malabsorption	endocrine/metabolic	271.3	HSV-2	IgG	No	Unknown	did_not_attempt	0.8364007578916062		1.213		[0.765-1.922]		28	9397								All			dis_status ~ 0.002[1.8e-43] + (1.213 * mod_ant[0.412])		1.71	1.59	0.63	0.77	1.48	1.51					65.39	67.47			0.412274642952295			:							False				False				virus	Herpesviridae	Alphaherpesvirinae	alphaherpesvirus 2
Intestinal disaccharidase deficiencies and disaccharide malabsorption	endocrine/metabolic	271.3	HTLV-1	gag	No	Unknown	did_not_attempt	0.941188547115527		0.947		[0.62-1.448]		28	9397								All			dis_status ~ 0.003[1.7e-36] + (0.947 * mod_ant[0.803])		1.9	1.94	0.94	0.86	2	2.13					65.39	67.47			0.803092503762437			:							False				False				virus	Retroviridae	Orthoretrovirinae	T-lymphotropic virus 1
Intestinal disaccharidase deficiencies and disaccharide malabsorption	endocrine/metabolic	271.3	JCV	VP1	No	Unknown	did_not_attempt	0.941188547115527		0.969		[0.523-1.796]		28	9397								All			dis_status ~ 0.003[1.9e-12] + (0.969 * mod_ant[0.920])		2.52	2.53	0.43	0.6	2.55	2.5					65.39	67.47			0.920002624822586			:							False				False				virus	Polyomaviridae		polyomavirus 2
Intestinal disaccharidase deficiencies and disaccharide malabsorption	endocrine/metabolic	271.3	KSHV	LANA	No	Unknown	did_not_attempt	0.8364007578916062		1.151		[0.677-1.955]		28	9397								All			dis_status ~ 0.003[5.0e-58] + (1.151 * mod_ant[0.603])		1.19	1.12	0.42	0.69	1.23	1.2					65.39	67.47			0.603051416791941			:							False				False				virus	Herpesviridae		gammaherpesvirus 8
Intestinal disaccharidase deficiencies and disaccharide malabsorption	endocrine/metabolic	271.3	MCV	VP1	No	Unknown	did_not_attempt	0.8364007578916062		1.165		[0.73-1.859]		28	9397								All			dis_status ~ 0.002[8.1e-18] + (1.165 * mod_ant[0.522])		2.95	2.85	0.85	0.82	3.15	3					65.39	67.47			0.522312874457703			:							False				False				virus	Polyomaviridae		polyomavirus 5
Intestinal disaccharidase deficiencies and disaccharide malabsorption	endocrine/metabolic	271.3	T. gondii	p22	No	Unknown	did_not_attempt	0.941188547115527		1.06		[0.562-2.000]		28	9397								All			dis_status ~ 0.003[6.9e-30] + (1.060 * mod_ant[0.857])		1.49	1.47	0.53	0.59	1.38	1.49					65.39	67.47			0.857008777985478			:							False				False				other	Sarcocystidae	Toxoplasmatinae	T. gondii
Intestinal disaccharidase deficiencies and disaccharide malabsorption	endocrine/metabolic	271.3	VZV	gE_gl	No	Unknown	did_not_attempt	0.8364007578916062		0.77		[0.375-1.584]		28	9397								All			dis_status ~ 0.006[2.5e-07] + (0.770 * mod_ant[0.478])		2.65	2.72	0.57	0.51	2.64	2.72					65.39	67.47			0.478110860101342			:							False				False				virus	Herpesviridae		alphaherpesvirus 3
Disorders of lipoid metabolism	endocrine/metabolic	272	BKV	VP1	No	Unknown	did_not_attempt	0.72434846030808		0.975		[0.873-1.089]		1713	7716						bmi, age, ethnic, tobac, num_sex_part		All			dis_status ~ 4.3e-05[4.1e-80] + (0.975 * mod_ant[0.652]) + (2.041 * bmi[2.4e-37]) + (2.461 * age[2.7e-99]) + (2.897 * ethnic1[8.7e-11]) + (1.329 * ethnic2[0.252]) + (1.170 * ethnic3[0.466]) + (1.336 * tobac1[2.7e-06]) + (1.842 * tobac2[5.3e-11]) + (1.191 * tobac3[0.606]) + (1.068 * num_sex_part1[0.848]) + (1.178 * num_sex_part2[0.632]) + (1.099 * num_sex_part3[0.785]) + (1.328 * num_sex_part4[0.407]) + (1.434 * num_sex_part5[0.292])		3.35	3.4	0.49	0.48	3.49	3.54					71.48	66.57			0.651913614277272		bmi, age, ethnic, num_in_house, tobac, num_sex_part, same_sex	bmi : 2.40e-37, age : 2.73e-99, ethnic1 : 8.65e-11, ethnic2 : 2.52e-01, ethnic3 : 4.66e-01, tobac1 : 2.68e-06, tobac2 : 5.27e-11, tobac3 : 6.06e-01, num_sex_part1 : 8.48e-01, num_sex_part2 : 6.32e-01, num_sex_part3 : 7.85e-01, num_sex_part4 : 4.07e-01, num_sex_part5 : 2.92e-01	bmi: 2.041 [1.829-2.277], age: 2.461 [2.264-2.676], ethnic1: 2.897 [2.101-3.994], ethnic2: 1.329 [0.817-2.164], ethnic3: 1.170 [0.767-1.784], tobac1: 1.336 [1.184-1.508], tobac2: 1.842 [1.535-2.211], tobac3: 1.191 [0.613-2.313], num_sex_part1: 1.068 [0.547-2.084], num_sex_part2: 1.178 [0.602-2.306], num_sex_part3: 1.099 [0.558-2.166], num_sex_part4: 1.328 [0.679-2.597], num_sex_part5: 1.434 [0.733-2.807]						False				False				virus	Polyomaviridae		polyomavirus 1
Disorders of lipoid metabolism	endocrine/metabolic	272	C. trach.	momp_D	No	Unknown	did_not_attempt	0.4534737803608244		0.961		[0.89-1.038]		1713	7716						sex, age, ethnic, tdi_quant, tobac		All			dis_status ~ 2.4e-04[2.2e-158] + (0.961 * mod_ant[0.313]) + (1.764 * male[7.3e-24]) + (2.432 * age[2.1e-104]) + (2.409 * ethnic1[9.5e-08]) + (1.319 * ethnic2[0.271]) + (1.111 * ethnic3[0.624]) + (1.229 * tdi_quant1[0.011]) + (1.944 * tdi_quant2[1.4e-11]) + (1.349 * tobac1[9.3e-07]) + (1.605 * tobac2[3.8e-07]) + (1.285 * tobac3[0.457])		1.27	1.32	0.72	0.76	1.2	1.2					71.48	66.57			0.313348063801095		sex, age, ethnic, tdi_quant, num_in_house, tobac, num_sex_part, same_sex	sex1 : 7.31e-24, age : 2.08e-104, ethnic1 : 9.47e-08, ethnic2 : 2.71e-01, ethnic3 : 6.24e-01, tdi_quant1 : 1.09e-02, tdi_quant2 : 1.37e-11, tobac1 : 9.28e-07, tobac2 : 3.81e-07, tobac3 : 4.57e-01	sex1: 1.764 [1.579-1.970], age: 2.432 [2.244-2.635], ethnic1: 2.409 [1.744-3.327], ethnic2: 1.319 [0.806-2.159], ethnic3: 1.111 [0.729-1.693], tdi_quant1: 1.229 [1.049-1.441], tdi_quant2: 1.944 [1.603-2.357], tobac1: 1.349 [1.197-1.520], tobac2: 1.605 [1.337-1.927], tobac3: 1.285 [0.664-2.490]						False				False				bacteria	Chlamydiaceae		C. trachomatis
