## supplemental_dataset_3 for "After the Infection: A Survey of Pathogens and Non-communicable Human Disease" (part 5 of 26)

### Sheet: Results (continued)
Disease_Description	Disease_Group	Phecode	Pathogen	Antibody	Pair is Associated	Standard Level	Replication Status	UKB FDR	TNX FDR	UKB OR	TNX OR	UKB CI	TNX CI	UKB nCase	UKB nControl	TNX nCase	TNX nControl	TNX Test ID	TNX Test	TNX Model Meth	ukb_covs	tnx_covs	ukb_control_set	tnx_control_set	tnx_n_mixed	ukb_model	tnx_model	ukb_avg_titer_case	ukb_avg_titer_con	ukb_std_titer_case	ukb_std_titer_con	ukb_med_titer_case	ukb_med_titer_con	tnx_n_con_neg	tnx_n_con_pos	tnx_n_case_neg	tnx_n_case_pos	ukb_avg_age_case	ukb_avg_age_con	tnx_avg_age_case	tnx_avg_age_con	ukb_p_val	tnx_p_val	ukb_sig_covs	ukb_cov_ps	ukb_cov_ors	tnx_cov_ps	tnx_cov_or	tnx_note_str	other_test_str	or_flip_tnx_tests	ukb_glm_warn_bool	ukb_glm_warn_msg	tnx_glm_warn_bool	tnx_glm_warn_msg	ukb_glm_warn_bool	ukb_glm_warn_msg	tnx_glm_warn_bool	tnx_glm_warn_msg	Pathogen Type	Pathogen Family	Pathogen Sub-family	Pathogen Species
Disorders of lipoid metabolism	endocrine/metabolic	272	CMV	pp52	Yes	Unknown	replicated	0.1366970162184883	2.377900845539731e-07	1.059	1.15	[1.001-1.122]	[1.093-1.210]	1713	7716	12146	28980	22244-8	Cytomegalovirus IgG Ab [Presence] in Serum or Plasma	glm	sex, bmi, age, ethnic, tdi_quant, tobac, alc	sex, age, ethnic	All	All	0	dis_status ~ 5.1e-05[4.0e-148] + (1.059 * mod_ant[0.048]) + (1.776 * male[1.4e-23]) + (1.909 * bmi[1.9e-29]) + (2.438 * age[2.4e-100]) + (2.130 * ethnic1[1.4e-05]) + (1.059 * ethnic2[0.821]) + (1.055 * ethnic3[0.808]) + (1.201 * tdi_quant1[0.025]) + (1.713 * tdi_quant2[6.9e-08]) + (1.285 * tobac1[5.6e-05]) + (1.666 * tobac2[5.7e-08]) + (1.213 * tobac3[0.589]) + (1.143 * alc1[0.459]) + (0.616 * alc2[2.2e-04]) + (0.345 * alc3[0.128])	dis_status ~ 0.023[0.0e+00] + (1.150 * mod_ant[7.6e-08]) + (1.334 * male[2.8e-34]) + (1.553 * sex2[0.726]) + (1.606 * age[0.0e+00]) + (1.077 * ethnic1[0.264]) + (1.215 * ethnic2[2.7e-09]) + (1.358 * ethnic3[3.1e-21]) + (0.703 * ethnic4[0.016]) + (1.341 * ethnic5[0.337]) + (0.481 * ethnic6[1.5e-36])	2.98	2.8	0.98	1.03	3.51	3.17	11722	17258	3793	8353	71.48	66.57	60.52	47.69	0.0478439556764709	7.55478914468352e-08	sex, bmi, age, ethnic, tdi_quant, num_in_house, tobac, alc, num_sex_part	sex1 : 1.35e-23, bmi : 1.91e-29, age : 2.43e-100, ethnic1 : 1.44e-05, ethnic2 : 8.21e-01, ethnic3 : 8.08e-01, tdi_quant1 : 2.53e-02, tdi_quant2 : 6.89e-08, tobac1 : 5.60e-05, tobac2 : 5.73e-08, tobac3 : 5.89e-01, alc1 : 4.59e-01, alc2 : 2.19e-04, alc3 : 1.28e-01	sex1: 1.776 [1.587-1.988], bmi: 1.909 [1.706-2.137], age: 2.438 [2.245-2.646], ethnic1: 2.130 [1.514-2.997], ethnic2: 1.059 [0.646-1.736], ethnic3: 1.055 [0.686-1.622], tdi_quant1: 1.201 [1.023-1.410], tdi_quant2: 1.713 [1.409-2.083], tobac1: 1.285 [1.137-1.451], tobac2: 1.666 [1.386-2.003], tobac3: 1.213 [0.602-2.441], alc1: 1.143 [0.802-1.631], alc2: 0.616 [0.476-0.796], alc3: 0.345 [0.087-1.361]	sex1 : 2.76e-34, sex2 : 7.26e-01, age : 0.00e+00, ethnic1 : 2.64e-01, ethnic2 : 2.72e-09, ethnic3 : 3.10e-21, ethnic4 : 1.57e-02, ethnic5 : 3.37e-01, ethnic6 : 1.46e-36	sex1: 1.334 [1.274-1.397], sex2: 1.553 [0.132-18.271], age: 1.606 [1.581-1.632], ethnic1: 1.077 [0.945-1.228], ethnic2: 1.215 [1.139-1.295], ethnic3: 1.358 [1.275-1.447], ethnic4: 0.703 [0.528-0.936], ethnic5: 1.341 [0.737-2.442], ethnic6: 0.481 [0.429-0.539]		0 13949-3 [Cytomegalovirus IgG Ab [Presence] in Serum or Plasma by Immunoassay, glm]: nCase: 18826 | nCon: 44734, corr p-val: 5.93e-06, uncorr p-val: 2.07e-06, OR: 1.099 | model: dis_status ~ 0.025[0.0e+00] + (1.099 * mod_ant[2.1e-06]) + (1.385 * male[6.7e-65]) + (1.0e-04 * sex2[0.847]) + (1.629 * age[0.0e+00]) + (1.082 * ethnic1[0.269]) + (1.152 * ethnic2[3.9e-08]) + (0.972 * ethnic3[0.535]) + (1.118 * ethnic4[0.578]) + (2.914 * ethnic5[0.001]) + (0.590 * ethnic6[1.3e-28]), glm_warn [False]: nan log10 trans: False | Notes: nan 1 5000-5 [Cytomegalovirus DNA [Presence] in Specimen by NAA with probe detection, glm]: nCase: 8747 | nCon: 29030, corr p-val: 7.16e-03, uncorr p-val: 3.24e-03, OR: 1.193 | model: dis_status ~ 0.034[0.0e+00] + (1.193 * mod_ant[0.003]) + (1.081 * male[0.010]) + (7.6e-04 * sex2[0.918]) + (1.677 * age[0.0e+00]) + (0.926 * ethnic1[0.460]) + (1.287 * ethnic2[3.9e-08]) + (1.484 * ethnic3[6.4e-12]) + (0.974 * ethnic4[0.909]) + (1.140 * ethnic5[0.802]) + (0.023 * ethnic6[0.0e+00]), glm_warn [False]: nan log10 trans: False | Notes: nan 2 24119-0 [Cytomegalovirus IgM Ab [Presence] in Serum or Plasma by Immunoassay, glm]: nCase: 13817 | nCon: 34947, corr p-val: 0.029, uncorr p-val: 0.014, OR: 1.136 | model: dis_status ~ 0.018[0.0e+00] + (1.136 * mod_ant[0.014]) + (1.251 * male[1.3e-22]) + (3.6e-05 * sex2[0.905]) + (1.823 * age[0.0e+00]) + (0.974 * ethnic1[0.780]) + (0.972 * ethnic2[0.436]) + (0.933 * ethnic3[0.250]) + (1.124 * ethnic4[0.615]) + (1.862 * ethnic5[0.155]) + (0.576 * ethnic6[1.4e-33]), glm_warn [False]: nan log10 trans: False | Notes: nan 3 16718-9 [Cytomegalovirus Ag [Presence] in Blood, firth]: nCase: 313 | nCon: 1265, corr p-val: 0.038, uncorr p-val: 0.019, OR: 4.075 | model: dis_status ~ 0.018[0.0e+00] + (4.075 * mod_ant[0.019]) + (1.233 * male[0.293]) + (2.222 * age[0.0e+00]) + (4.750 * ethnic1[0.262]) + (1.444 * ethnic2[0.818]) + (0.669 * ethnic3[0.587]) + (0.757 * ethnic4[0.774]) + (0.039 * ethnic6[0.0e+00]), glm_warn [False]: nan log10 trans: False | Notes: n=1578 | DoF=8 | n iters: full : 8.00e+00, null : 4.00e+00 | Conv at last: LL change : 3.72e-11, max abs score : 4.88e-06, beta change : 7.57e-06 | Log Likes: full : -3.49e+02, null : -7.77e+02 | Method: Penalized ML | control: maxit : 2500, maxhs : 0, maxstep : 5, lconv : 1e-05, gconv : 1e-05, xconv : 1e-05, collapse : TRUE, fit : NR, call : logistf.control(maxit = n_iter) | mod control: tau : 0.5, terms.fit : NULL, call : logistf.mod.control() 4 49539-0 [Cytomegalovirus IgM Ab [Presence] in Serum or Plasma by Immunofluorescence, glm]: nCase: 11040 | nCon: 19263, corr p-val: 0.583, uncorr p-val: 0.467, OR: 1.051 | model: dis_status ~ 0.013[0.0e+00] + (1.051 * mod_ant[0.467]) + (1.745 * male[1.3e-92]) + (2.2e-04 * sex2[0.920]) + (1.897 * age[0.0e+00]) + (1.155 * ethnic1[0.334]) + (1.632 * ethnic2[5.4e-36]) + (1.938 * ethnic3[5.2e-57]) + (1.301 * ethnic4[0.116]) + (2.679 * ethnic5[0.004]) + (0.839 * ethnic6[0.004]), glm_warn [False]: nan log10 trans: False | Notes: nan 5 5838-8 [Cytomegalovirus [Presence] in Specimen by Organism specific culture, firth]: nCase: 97 | nCon: 133, corr p-val: 0.59, uncorr p-val: 0.48, OR: 2.081 | model: dis_status ~ 0.046[3.5e-13] + (2.081 * mod_ant[0.480]) + (1.425 * male[0.250]) + (1.645 * age[8.8e-14]) + (1.813 * ethnic1[0.568]) + (0.231 * ethnic2[0.100]) + (0.727 * ethnic3[0.666]) + (1.993 * ethnic4[0.568]) + (1.741 * ethnic6[0.246]), glm_warn [False]: nan log10 trans: False | Notes: n=230 | DoF=8 | n iters: full : 6.00e+00, null : 2.00e+00 | Conv at last: LL change : 1.01e-12, max abs score : 2.20e-07, beta change : 8.30e-07 | Log Likes: full : -1.17e+02, null : -1.49e+02 | Method: Penalized ML | control: maxit : 2500, maxhs : 0, maxstep : 5, lconv : 1e-05, gconv : 1e-05, xconv : 1e-05, collapse : TRUE, fit : NR, call : logistf.control(maxit = n_iter) | mod control: tau : 0.5, terms.fit : NULL, call : logistf.mod.control() dtype: object	21115 22239-8 [Cytomegalovirus Ab [Presence] in Serum or Plasma, glm]: nCase: 1368 | nCon: 4035, corr p-val: 0.02, uncorr p-val: 9.55e-03, OR: 0.834 | model: dis_status ~ 0.074[9.1e-71] + (0.834 * mod_ant[0.010]) + (1.101 * male[0.142]) + (4.7e-06 * sex2[0.958]) + (1.290 * age[2.5e-31]) + (0.552 * ethnic1[0.004]) + (1.322 * ethnic2[2.8e-04]) + (0.638 * ethnic3[0.003]) + (3.6e-06 * ethnic4[0.954]) + (0.542 * ethnic5[0.424]) + (1.186 * ethnic6[0.096]), glm_warn [False]: nan log10 trans: False | Notes: nan 21118 30246-3 [Cytomegalovirus DNA [Presence] in Serum or Plasma by NAA with probe detection, glm]: nCase: 3426 | nCon: 5361, corr p-val: 0.234, uncorr p-val: 0.138, OR: 0.857 | model: dis_status ~ 0.061[4.8e-278] + (0.857 * mod_ant[0.138]) + (1.241 * male[1.1e-05]) + (1.570 * age[9.6e-287]) + (0.980 * ethnic1[0.835]) + (1.044 * ethnic2[0.664]) + (1.022 * ethnic3[0.703]) + (1.438 * ethnic4[0.525]) + (3.092 * ethnic5[0.013]) + (0.875 * ethnic6[0.121]), glm_warn [False]: nan log10 trans: False | Notes: nan 21119 30325-5 [Cytomegalovirus IgM Ab [Presence] in Serum or Plasma, glm]: nCase: 1983 | nCon: 7756, corr p-val: 3.96e-07, uncorr p-val: 1.28e-07, OR: 0.521 | model: dis_status ~ 0.038[2.6e-111] + (0.521 * mod_ant[1.3e-07]) + (1.338 * male[8.1e-07]) + (1.530 * age[3.0e-84]) + (1.087 * ethnic1[0.531]) + (1.144 * ethnic2[0.070]) + (1.103 * ethnic3[0.200]) + (0.491 * ethnic4[0.279]) + (0.775 * ethnic5[0.713]) + (0.073 * ethnic6[6.9e-64]), glm_warn [False]: nan log10 trans: False | Notes: nan 21120 30326-3 [Cytomegalovirus DNA [Presence] in Cerebral spinal fluid by NAA with probe detection, firth]: nCase: 1764 | nCon: 4022, corr p-val: 0.922, uncorr p-val: 0.898, OR: 0.917 | model: dis_status ~ 0.021[0.0e+00] + (0.917 * mod_ant[0.898]) + (0.964 * male[0.569]) + (15.165 * sex2[0.193]) + (1.796 * age[0.0e+00]) + (0.538 * ethnic1[0.006]) + (1.018 * ethnic2[0.817]) + (0.835 * ethnic3[0.059]) + (1.236 * ethnic4[0.704]) + (0.839 * ethnic5[0.835]) + (0.427 * ethnic6[2.3e-05]), glm_warn [False]: nan log10 trans: False | Notes: n=5786 | DoF=10 | n iters: full : 6.00e+00, null : 3.00e+00 | Conv at last: LL change : 5.00e-12, max abs score : 2.37e-07, beta change : 6.50e-07 | Log Likes: full : -2.83e+03, null : -3.54e+03 | Method: Penalized ML | control: maxit : 2500, maxhs : 0, maxstep : 5, lconv : 1e-05, gconv : 1e-05, xconv : 1e-05, collapse : TRUE, fit : NR, call : logistf.control(maxit = n_iter) | mod control: tau : 0.5, terms.fit : NULL, call : logistf.mod.control() 21121 31797-4 [Cytomegalovirus Ag [Presence] in Specimen, glm]: nCase: 247 | nCon: 511, corr p-val: 6.11e-09, uncorr p-val: 1.62e-09, OR: 0.232 | model: dis_status ~ 0.068[1.2e-15] + (0.232 * mod_ant[1.6e-09]) + (0.721 * male[0.067]) + (1.613 * age[2.3e-18]) + (1.139 * ethnic1[0.859]) + (0.688 * ethnic2[0.301]) + (0.430 * ethnic3[0.102]) + (3.1e-06 * ethnic4[0.989]) + (2.8e-06 * ethnic5[0.988]) + (0.074 * ethnic6[2.1e-05]), glm_warn [False]: nan log10 trans: False | Notes: nan 21123 4996-5 [Cytomegalovirus DNA [Presence] in Blood by NAA with probe detection, glm]: nCase: 1092 | nCon: 1093, corr p-val: 0.583, uncorr p-val: 0.466, OR: 0.659 | model: dis_status ~ 0.072[3.6e-42] + (0.659 * mod_ant[0.466]) + (1.021 * male[0.823]) + (1.536 * age[5.4e-46]) + (2.834 * ethnic1[0.001]) + (2.311 * ethnic2[1.4e-10]) + (1.793 * ethnic3[0.057]) + (0.408 * ethnic4[0.301]) + (9.3e-06 * ethnic5[0.972]) + (0.968 * ethnic6[0.786]), glm_warn [False]: nan log10 trans: False | Notes: nan 21126 82189-2 [Cytomegalovirus DNA [Presence] in Cerebral spinal fluid by NAA with non-probe detection, firth]: nCase: 6179 | nCon: 17222, corr p-val: 0.224, uncorr p-val: 0.13, OR: 0.482 | model: dis_status ~ 0.015[0.0e+00] + (0.482 * mod_ant[0.130]) + (1.121 * male[9.4e-04]) + (0.247 * sex2[0.083]) + (1.848 * age[0.0e+00]) + (1.094 * ethnic1[0.492]) + (1.109 * ethnic2[0.029]) + (1.264 * ethnic3[0.004]) + (1.336 * ethnic4[0.239]) + (0.579 * ethnic5[0.281]) + (0.354 * ethnic6[0.0e+00]), glm_warn [False]: nan log10 trans: False | Notes: n=23401 | DoF=10 | n iters: full : 6.00e+00, null : 3.00e+00 | Conv at last: LL change : 1.07e-10, max abs score : 1.52e-06, beta change : 6.18e-06 | Log Likes: full : -1.02e+04, null : -1.35e+04 | Method: Penalized ML | control: maxit : 2500, maxhs : 0, maxstep : 5, lconv : 1e-05, gconv : 1e-05, xconv : 1e-05, collapse : TRUE, fit : NR, call : logistf.control(maxit = n_iter) | mod control: tau : 0.5, terms.fit : NULL, call : logistf.mod.control() dtype: object	False		False		False		False		virus	Herpesviridae	Betaherpesvirinae	betaherpesvirus 5
Disorders of lipoid metabolism	endocrine/metabolic	272	EBV	VCA_p18	No	Unknown	did_not_attempt	0.4534737803608244		1.046		[0.958-1.142]		1713	7716						sex, bmi, tdi_quant, num_in_house, tobac, num_sex_part, same_sex		All			dis_status ~ 0.009[2.4e-29] + (1.046 * mod_ant[0.317]) + (1.850 * male[1.5e-27]) + (1.849 * bmi[3.4e-29]) + (1.145 * tdi_quant1[0.092]) + (1.549 * tdi_quant2[7.9e-06]) + (1.034 * num_in_house2[0.661]) + (0.749 * num_in_house3[0.003]) + (0.465 * num_in_house4[2.5e-11]) + (0.520 * num_in_house5[2.2e-05]) + (0.739 * num_in_house6[0.358]) + (1.504 * tobac1[1.3e-11]) + (1.557 * tobac2[1.5e-06]) + (1.312 * tobac3[0.422]) + (2.682 * num_sex_part1[0.007]) + (2.369 * num_sex_part2[0.018]) + (1.894 * num_sex_part3[0.081]) + (1.832 * num_sex_part4[0.095]) + (2.553 * num_sex_part5[0.007]) + (0.875 * same_sex1[0.411]) + (1.297 * same_sex2[0.030])		3.73	3.7	0.61	0.66	3.88	3.87					71.48	66.57			0.317431646252577		sex, bmi, tdi_quant, num_in_house, tobac, num_sex_part, same_sex	sex1 : 1.52e-27, bmi : 3.40e-29, tdi_quant1 : 9.18e-02, tdi_quant2 : 7.88e-06, num_in_house2 : 6.61e-01, num_in_house3 : 2.57e-03, num_in_house4 : 2.49e-11, num_in_house5 : 2.22e-05, num_in_house6 : 3.58e-01, tobac1 : 1.34e-11, tobac2 : 1.51e-06, tobac3 : 4.22e-01, num_sex_part1 : 6.61e-03, num_sex_part2 : 1.78e-02, num_sex_part3 : 8.15e-02, num_sex_part4 : 9.50e-02, num_sex_part5 : 6.99e-03, same_sex1 : 4.11e-01, same_sex2 : 3.03e-02	sex1: 1.850 [1.656-2.067], bmi: 1.849 [1.661-2.059], tdi_quant1: 1.145 [0.978-1.340], tdi_quant2: 1.549 [1.279-1.877], num_in_house2: 1.034 [0.891-1.199], num_in_house3: 0.749 [0.62-0.904], num_in_house4: 0.465 [0.371-0.582], num_in_house5: 0.520 [0.385-0.704], num_in_house6: 0.739 [0.388-1.409], tobac1: 1.504 [1.336-1.692], tobac2: 1.557 [1.30-1.865], tobac3: 1.312 [0.676-2.547], num_sex_part1: 2.682 [1.316-5.466], num_sex_part2: 2.369 [1.161-4.834], num_sex_part3: 1.894 [0.923-3.887], num_sex_part4: 1.832 [0.90-3.727], num_sex_part5: 2.553 [1.292-5.045], same_sex1: 0.875 [0.635-1.204], same_sex2: 1.297 [1.025-1.641]						False				False				virus	Herpesviridae		gammaherpesvirus 4
Disorders of lipoid metabolism	endocrine/metabolic	272	HBV	Hbe	No	Unknown	did_not_attempt	0.7000614773099788		1.022		[0.943-1.109]		1713	7716						sex, age, ethnic, tdi_quant, alc, num_sex_part		All			dis_status ~ 2.2e-04[1.9e-73] + (1.022 * mod_ant[0.595]) + (1.856 * male[3.9e-27]) + (2.484 * age[4.1e-106]) + (1.871 * ethnic1[3.0e-04]) + (1.032 * ethnic2[0.899]) + (1.057 * ethnic3[0.797]) + (1.229 * tdi_quant1[0.011]) + (1.954 * tdi_quant2[1.0e-11]) + (1.254 * alc1[0.207]) + (0.630 * alc2[3.6e-04]) + (0.353 * alc3[0.125]) + (1.410 * num_sex_part1[0.313]) + (1.589 * num_sex_part2[0.175]) + (1.425 * num_sex_part3[0.304]) + (1.663 * num_sex_part4[0.136]) + (1.793 * num_sex_part5[0.087])		1.15	1.12	0.68	0.67	1.11	1.11					71.48	66.57			0.595052255713482		sex, age, ethnic, tdi_quant, num_in_house, alc, num_sex_part, same_sex	sex1 : 3.93e-27, age : 4.14e-106, ethnic1 : 2.96e-04, ethnic2 : 8.99e-01, ethnic3 : 7.97e-01, tdi_quant1 : 1.10e-02, tdi_quant2 : 9.99e-12, alc1 : 2.07e-01, alc2 : 3.65e-04, alc3 : 1.25e-01, num_sex_part1 : 3.13e-01, num_sex_part2 : 1.75e-01, num_sex_part3 : 3.04e-01, num_sex_part4 : 1.36e-01, num_sex_part5 : 8.73e-02	sex1: 1.856 [1.659-2.077], age: 2.484 [2.289-2.695], ethnic1: 1.871 [1.333-2.626], ethnic2: 1.032 [0.629-1.694], ethnic3: 1.057 [0.691-1.617], tdi_quant1: 1.229 [1.048-1.440], tdi_quant2: 1.954 [1.611-2.369], alc1: 1.254 [0.882-1.781], alc2: 0.630 [0.488-0.812], alc3: 0.353 [0.093-1.336], num_sex_part1: 1.410 [0.723-2.749], num_sex_part2: 1.589 [0.813-3.105], num_sex_part3: 1.425 [0.725-2.804], num_sex_part4: 1.663 [0.853-3.242], num_sex_part5: 1.793 [0.918-3.500]						False				False				virus	Hepadnaviridae		Hepatitis B virus
Disorders of lipoid metabolism	endocrine/metabolic	272	HCV	NS3	No	Unknown	did_not	0.1366970162184883	0.1916710714322987	1.111	1.221	[1.006-1.227]	[0.957-1.557]	1713	7716	1657	21082	72376-7	Hepatitis C virus Ab [Presence] in Serum, Plasma or Blood by Rapid immunoassay	glm	sex, bmi, ethnic, tdi_quant, tobac	sex, ethnic	All	All	0	dis_status ~ 0.018[5.3e-109] + (1.111 * mod_ant[0.038]) + (1.690 * male[1.5e-21]) + (1.872 * bmi[5.5e-31]) + (1.772 * ethnic1[2.6e-04]) + (0.715 * ethnic2[0.163]) + (0.842 * ethnic3[0.409]) + (1.143 * tdi_quant1[0.092]) + (1.522 * tdi_quant2[1.2e-05]) + (1.542 * tobac1[2.6e-13]) + (1.515 * tobac2[4.1e-06]) + (1.637 * tobac3[0.136])	dis_status ~ 0.072[0.0e+00] + (1.221 * mod_ant[0.108]) + (0.757 * male[2.4e-07]) + (0.704 * sex2[0.734]) + (1.107 * ethnic1[0.636]) + (1.598 * ethnic2[3.6e-10]) + (1.658 * ethnic3[3.7e-18]) + (0.805 * ethnic4[0.507]) + (0.290 * ethnic5[0.220]) + (0.826 * ethnic6[0.352])	1.41	1.36	0.52	0.56	1.52	1.49	20214	868	1582	75	71.48	66.57	58.17	38.18	0.0380194885441405	0.107814977680668	sex, bmi, ethnic, tdi_quant, tobac	sex1 : 1.47e-21, bmi : 5.45e-31, ethnic1 : 2.58e-04, ethnic2 : 1.63e-01, ethnic3 : 4.09e-01, tdi_quant1 : 9.19e-02, tdi_quant2 : 1.20e-05, tobac1 : 2.60e-13, tobac2 : 4.10e-06, tobac3 : 1.36e-01	sex1: 1.690 [1.517-1.882], bmi: 1.872 [1.684-2.082], ethnic1: 1.772 [1.304-2.408], ethnic2: 0.715 [0.447-1.146], ethnic3: 0.842 [0.559-1.267], tdi_quant1: 1.143 [0.978-1.336], tdi_quant2: 1.522 [1.261-1.836], tobac1: 1.542 [1.373-1.732], tobac2: 1.515 [1.269-1.807], tobac3: 1.637 [0.857-3.130]	sex1 : 2.44e-07, sex2 : 7.34e-01, ethnic1 : 6.36e-01, ethnic2 : 3.61e-10, ethnic3 : 3.74e-18, ethnic4 : 5.07e-01, ethnic5 : 2.20e-01, ethnic6 : 3.52e-01	sex1: 0.757 [0.681-0.842], sex2: 0.704 [0.093-5.333], ethnic1: 1.107 [0.726-1.689], ethnic2: 1.598 [1.38-1.850], ethnic3: 1.658 [1.479-1.859], ethnic4: 0.805 [0.424-1.528], ethnic5: 0.290 [0.04-2.095], ethnic6: 0.826 [0.552-1.236]		0 40726-2 [Hepatitis C virus IgG Ab [Presence] in Serum or Plasma by Immunoassay, glm]: nCase: 943 | nCon: 7083, corr p-val: 0.742, uncorr p-val: 0.646, OR: 1.126 | model: dis_status ~ 0.090[1.9e-266] + (1.126 * mod_ant[0.646]) + (1.529 * male[3.0e-09]) + (4.2e-05 * sex2[0.965]) + (0.897 * ethnic1[0.590]) + (0.829 * ethnic2[0.055]) + (2.595 * ethnic3[2.5e-28]) + (0.737 * ethnic4[0.613]) + (5.079 * ethnic5[0.027]) + (1.022 * ethnic6[0.880]), glm_warn [False]: nan log10 trans: False | Notes: nan dtype: object	21173 11259-9 [Hepatitis C virus RNA [Presence] in Serum or Plasma by NAA with probe detection, glm]: nCase: 36198 | nCon: 48657, corr p-val: 7.10e-299, uncorr p-val: 2.22e-300, OR: 0.335 | model: dis_status ~ 0.829[9.6e-55] + (0.335 * mod_ant[0.0e+00]) + (1.326 * male[2.3e-85]) + (0.112 * sex2[2.2e-04]) + (0.796 * ethnic1[1.5e-09]) + (1.195 * ethnic2[1.4e-20]) + (0.799 * ethnic3[8.4e-22]) + (0.762 * ethnic4[0.004]) + (0.869 * ethnic5[0.541]) + (0.538 * ethnic6[3.9e-154]), glm_warn [False]: nan log10 trans: False | Notes: nan 21174 13955-0 [Hepatitis C virus Ab [Presence] in Serum or Plasma by Immunoassay, glm]: nCase: 594923 | nCon: 3497877, corr p-val: 7.10e-299, uncorr p-val: 2.22e-300, OR: 0.585 | model: dis_status ~ 0.516[0.0e+00] + (0.585 * mod_ant[0.0e+00]) + (1.609 * male[0.0e+00]) + (0.567 * sex2[0.001]) + (0.873 * ethnic1[8.3e-45]) + (0.855 * ethnic2[1.0e-240]) + (0.687 * ethnic3[0.0e+00]) + (0.711 * ethnic4[2.1e-35]) + (0.613 * ethnic5[2.0e-28]) + (0.025 * ethnic6[0.0e+00]), glm_warn [False]: nan log10 trans: False | Notes: nan 21175 16128-1 [Hepatitis C virus Ab [Presence] in Serum, glm]: nCase: 424354 | nCon: 799211, corr p-val: 7.10e-299, uncorr p-val: 2.22e-300, OR: 0.588 | model: dis_status ~ 0.564[0.0e+00] + (0.588 * mod_ant[0.0e+00]) + (1.536 * male[0.0e+00]) + (0.531 * sex2[0.003]) + (0.694 * ethnic1[1.3e-162]) + (0.668 * ethnic2[0.0e+00]) + (0.601 * ethnic3[0.0e+00]) + (0.580 * ethnic4[5.2e-39]) + (0.981 * ethnic5[0.790]) + (0.317 * ethnic6[0.0e+00]), glm_warn [False]: nan log10 trans: False | Notes: nan 21176 16129-9 [Hepatitis C virus IgG Ab [Presence] in Serum, glm]: nCase: 50511 | nCon: 43168, corr p-val: 8.10e-66, uncorr p-val: 1.06e-66, OR: 0.487 | model: dis_status ~ 1.162[5.0e-60] + (0.487 * mod_ant[1.1e-66]) + (1.671 * male[7.5e-304]) + (0.490 * ethnic1[1.3e-39]) + (0.230 * ethnic2[6.0e-61]) + (0.417 * ethnic3[1.1e-81]) + (0.477 * ethnic4[9.0e-32]) + (0.447 * ethnic5[1.2e-04]) + (0.402 * ethnic6[0.0e+00]), glm_warn [False]: nan log10 trans: False | Notes: nan 21178 48576-3 [Hepatitis C virus RNA [Presence] in Specimen by Probe with signal amplification, glm]: nCase: 129 | nCon: 268, corr p-val: 0.04, uncorr p-val: 0.02, OR: 0.588 | model: dis_status ~ 0.536[0.002] + (0.588 * mod_ant[0.020]) + (1.287 * male[0.272]) + (0.654 * ethnic1[0.717]) + (1.643 * ethnic2[0.380]) + (1.069 * ethnic3[0.836]) + (1.3e-07 * ethnic4[0.984]) + (2.3e+07 * ethnic5[0.994]) + (0.464 * ethnic6[0.136]), glm_warn [False]: nan log10 trans: False | Notes: nan 21179 5010-4 [Hepatitis C virus RNA [Presence] in Blood by NAA with probe detection, glm]: nCase: 444 | nCon: 390, corr p-val: 0.466, uncorr p-val: 0.336, OR: 0.668 | model: dis_status ~ 0.874[0.308] + (0.668 * mod_ant[0.336]) + (1.638 * male[7.3e-04]) + (1.012 * ethnic1[0.991]) + (0.796 * ethnic2[0.410]) + (1.209 * ethnic3[0.267]) + (0.200 * ethnic4[0.013]) + (8.9e+05 * ethnic5[0.980]) + (0.655 * ethnic6[0.104]), glm_warn [False]: nan log10 trans: False | Notes: nan 21180 5012-0 [Hepatitis C virus RNA [Presence] in Specimen by NAA with probe detection, glm]: nCase: 1048 | nCon: 3249, corr p-val: 2.44e-03, uncorr p-val: 1.01e-03, OR: 0.736 | model: dis_status ~ 0.475[1.5e-35] + (0.736 * mod_ant[0.001]) + (1.037 * male[0.629]) + (1.1e-07 * sex2[0.953]) + (1.063 * ethnic1[0.839]) + (1.081 * ethnic2[0.546]) + (1.154 * ethnic3[0.456]) + (0.861 * ethnic4[0.780]) + (1.130 * ethnic5[0.863]) + (0.175 * ethnic6[1.0e-23]), glm_warn [False]: nan log10 trans: False | Notes: nan 21181 51657-5 [Hepatitis C virus Ab [Presence] in Body fluid, glm]: nCase: 158 | nCon: 449, corr p-val: 0.534, uncorr p-val: 0.406, OR: 0.738 | model: dis_status ~ 0.461[2.0e-04] + (0.738 * mod_ant[0.406]) + (1.818 * male[0.002]) + (9.7e-07 * sex2[0.979]) + (0.557 * ethnic1[0.499]) + (0.660 * ethnic2[0.061]) + (0.249 * ethnic3[0.208]) + (2.169 * ethnic4[0.588]) + (0.154 * ethnic6[7.2e-05]), glm_warn [False]: nan log10 trans: False | Notes: nan 21182 5199-5 [Hepatitis C virus Ab [Presence] in Serum by Immunoblot, glm]: nCase: 777 | nCon: 883, corr p-val: 7.53e-05, uncorr p-val: 2.75e-05, OR: 0.606 | model: dis_status ~ 1.303[0.002] + (0.606 * mod_ant[2.7e-05]) + (1.128 * male[0.243]) + (0.536 * ethnic1[0.292]) + (1.011 * ethnic2[0.945]) + (0.547 * ethnic3[0.007]) + (0.787 * ethnic4[0.708]) + (2.0e+05 * ethnic5[0.970]) + (0.331 * ethnic6[5.0e-17]), glm_warn [False]: nan log10 trans: False | Notes: nan dtype: object	False		False		False		False		virus	Flaviviridae		Hepacivirus C
Disorders of lipoid metabolism	endocrine/metabolic	272	HHV-6	p101_k	No	Unknown	did_not_attempt	0.5127506516053		0.973		[0.912-1.038]		1713	7716						sex, age, ethnic, num_sex_part		All			dis_status ~ 2.5e-04[5.6e-78] + (0.973 * mod_ant[0.410]) + (1.801 * male[3.1e-25]) + (2.439 * age[4.6e-103]) + (2.364 * ethnic1[1.5e-07]) + (1.409 * ethnic2[0.165]) + (1.194 * ethnic3[0.404]) + (1.238 * num_sex_part1[0.526]) + (1.428 * num_sex_part2[0.292]) + (1.318 * num_sex_part3[0.419]) + (1.514 * num_sex_part4[0.219]) + (1.687 * num_sex_part5[0.122])		1.3	1.37	0.83	0.86	1.28	1.34					71.48	66.57			0.41020052128424		sex, age, ethnic, num_in_house, num_sex_part	sex1 : 3.11e-25, age : 4.60e-103, ethnic1 : 1.48e-07, ethnic2 : 1.65e-01, ethnic3 : 4.04e-01, num_sex_part1 : 5.26e-01, num_sex_part2 : 2.92e-01, num_sex_part3 : 4.19e-01, num_sex_part4 : 2.19e-01, num_sex_part5 : 1.22e-01	sex1: 1.801 [1.611-2.012], age: 2.439 [2.249-2.645], ethnic1: 2.364 [1.715-3.259], ethnic2: 1.409 [0.868-2.288], ethnic3: 1.194 [0.787-1.812], num_sex_part1: 1.238 [0.639-2.398], num_sex_part2: 1.428 [0.736-2.770], num_sex_part3: 1.318 [0.675-2.574], num_sex_part4: 1.514 [0.782-2.930], num_sex_part5: 1.687 [0.87-3.272]						False				False				virus	Herpesviridae	Betaherpesvirinae	betaherpesvirus 6
Disorders of lipoid metabolism	endocrine/metabolic	272	HHV-7	U14	No	Unknown	could_not	0.09244252252455133		0.847		[0.747-0.962]		1713	7716						sex, bmi, age, ethnic, tdi_quant, alc		All			dis_status ~ 8.7e-05[9.2e-111] + (0.847 * mod_ant[0.010]) + (1.783 * male[1.0e-23]) + (1.931 * bmi[5.7e-31]) + (2.475 * age[1.9e-108]) + (2.088 * ethnic1[1.9e-05]) + (0.983 * ethnic2[0.945]) + (1.111 * ethnic3[0.628]) + (1.221 * tdi_quant1[0.014]) + (1.846 * tdi_quant2[5.3e-10]) + (1.250 * alc1[0.215]) + (0.667 * alc2[0.002]) + (0.377 * alc3[0.146])		2.68	2.75	0.44	0.44	2.71	2.79					71.48	66.57			0.010219778205911		sex, bmi, age, ethnic, tdi_quant, alc	sex1 : 1.01e-23, bmi : 5.66e-31, age : 1.86e-108, ethnic1 : 1.89e-05, ethnic2 : 9.45e-01, ethnic3 : 6.28e-01, tdi_quant1 : 1.42e-02, tdi_quant2 : 5.30e-10, alc1 : 2.15e-01, alc2 : 1.89e-03, alc3 : 1.46e-01	sex1: 1.783 [1.593-1.996], bmi: 1.931 [1.728-2.159], age: 2.475 [2.284-2.682], ethnic1: 2.088 [1.49-2.925], ethnic2: 0.983 [0.60-1.610], ethnic3: 1.111 [0.725-1.702], tdi_quant1: 1.221 [1.041-1.433], tdi_quant2: 1.846 [1.521-2.240], alc1: 1.250 [0.879-1.779], alc2: 0.667 [0.517-0.861], alc3: 0.377 [0.101-1.406]						False				False				virus	Herpesviridae	Betaherpesvirinae	betaherpesvirus 7
Disorders of lipoid metabolism	endocrine/metabolic	272	HIV	gag	Yes	Unknown	replicated	0.1366970162184883	2.104024980989984e-07	1.113	5.164	[1.006-1.232]	[2.848-9.366]	1713	7716	92	707	48023-6	HIV 1 proviral DNA [Presence] in Serum or Plasma by NAA with probe detection	glm	sex, bmi, ethnic, num_sex_part	sex, ethnic	All	All	0	dis_status ~ 0.012[1.3e-31] + (1.113 * mod_ant[0.039]) + (1.810 * male[9.9e-27]) + (1.966 * bmi[4.0e-36]) + (1.537 * ethnic1[0.006]) + (0.715 * ethnic2[0.160]) + (0.902 * ethnic3[0.616]) + (1.892 * num_sex_part1[0.058]) + (1.769 * num_sex_part2[0.091]) + (1.478 * num_sex_part3[0.252]) + (1.433 * num_sex_part4[0.285]) + (2.318 * num_sex_part5[0.013])	dis_status ~ 0.266[1.8e-07] + (5.164 * mod_ant[6.5e-08]) + (0.859 * male[0.540]) + (1.1e-06 * sex2[0.989]) + (1.387 * ethnic1[0.642]) + (0.255 * ethnic2[1.1e-06]) + (0.428 * ethnic3[0.033]) + (2.8e-07 * ethnic4[0.988]) + (2.5e+07 * ethnic5[0.991]) + (0.273 * ethnic6[0.001])	1.78	1.74	0.53	0.53	1.76	1.73	662	45	64	28	71.48	66.57	48.7	14.1	0.0386048990814461	6.46549343116714e-08	sex, bmi, ethnic, num_sex_part, same_sex	sex1 : 9.89e-27, bmi : 4.02e-36, ethnic1 : 5.64e-03, ethnic2 : 1.60e-01, ethnic3 : 6.16e-01, num_sex_part1 : 5.80e-02, num_sex_part2 : 9.10e-02, num_sex_part3 : 2.52e-01, num_sex_part4 : 2.85e-01, num_sex_part5 : 1.26e-02	sex1: 1.810 [1.623-2.017], bmi: 1.966 [1.769-2.185], ethnic1: 1.537 [1.134-2.083], ethnic2: 0.715 [0.448-1.141], ethnic3: 0.902 [0.602-1.351], num_sex_part1: 1.892 [0.979-3.657], num_sex_part2: 1.769 [0.913-3.426], num_sex_part3: 1.478 [0.758-2.881], num_sex_part4: 1.433 [0.741-2.770], num_sex_part5: 2.318 [1.197-4.487]	sex1 : 5.40e-01, sex2 : 9.89e-01, ethnic1 : 6.42e-01, ethnic2 : 1.12e-06, ethnic3 : 3.34e-02, ethnic4 : 9.88e-01, ethnic5 : 9.91e-01, ethnic6 : 1.44e-03	sex1: 0.859 [0.527-1.398], sex2: 1.1e-06 [0.00e+00-Inf], ethnic1: 1.387 [0.349-5.514], ethnic2: 0.255 [0.147-0.442], ethnic3: 0.428 [0.196-0.935], ethnic4: 2.8e-07 [0.00e+00-Inf], ethnic5: 2.5e+07 [0.00e+00-Inf], ethnic6: 0.273 [0.123-0.607]		0 44871-2 [HIV 1 proviral DNA [Presence] in Blood by NAA with probe detection, glm]: nCase: 216 | nCon: 1137, corr p-val: 0.056, uncorr p-val: 0.029, OR: 1.835 | model: dis_status ~ 0.361[1.6e-10] + (1.835 * mod_ant[0.029]) + (1.142 * male[0.401]) + (3.7e-06 * sex2[0.989]) + (1.144 * ethnic1[0.777]) + (0.250 * ethnic2[3.4e-15]) + (0.536 * ethnic3[0.012]) + (0.622 * ethnic4[0.673]) + (1.1e-06 * ethnic5[0.983]) + (0.352 * ethnic6[0.002]), glm_warn [False]: nan log10 trans: False | Notes: nan 1 18396-2 [HIV 1 p24 Ag [Presence] in Serum or Plasma by Immunoassay, glm]: nCase: 20398 | nCon: 72056, corr p-val: 0.307, uncorr p-val: 0.195, OR: 1.206 | model: dis_status ~ 0.227[0.0e+00] + (1.206 * mod_ant[0.195]) + (2.347 * male[0.0e+00]) + (1.4e-04 * sex2[0.832]) + (0.572 * ethnic1[7.2e-07]) + (0.527 * ethnic2[6.0e-50]) + (0.670 * ethnic3[1.7e-53]) + (1.008 * ethnic4[0.960]) + (0.307 * ethnic5[2.5e-06]) + (0.401 * ethnic6[1.8e-136]), glm_warn [False]: nan log10 trans: False | Notes: nan 2 12859-5 [HIV 1 p18 Ab [Presence] in Serum by Immunoblot, glm]: nCase: 1628 | nCon: 2600, corr p-val: 0.344, uncorr p-val: 0.228, OR: 1.099 | model: dis_status ~ 0.626[2.4e-23] + (1.099 * mod_ant[0.228]) + (1.187 * male[0.008]) + (3.3e-05 * sex2[0.958]) + (0.838 * ethnic1[0.659]) + (0.532 * ethnic2[1.4e-07]) + (0.517 * ethnic3[0.018]) + (0.774 * ethnic4[0.835]) + (0.488 * ethnic5[0.535]) + (0.457 * ethnic6[2.5e-06]), glm_warn [False]: nan log10 trans: False | Notes: nan 3 24012-7 [HIV 1 Ag [Presence] in Serum, glm]: nCase: 5153 | nCon: 28900, corr p-val: 0.541, uncorr p-val: 0.423, OR: 1.294 | model: dis_status ~ 0.207[0.0e+00] + (1.294 * mod_ant[0.423]) + (1.736 * male[4.3e-69]) + (0.001 * sex2[0.924]) + (0.536 * ethnic1[1.4e-08]) + (0.856 * ethnic2[3.4e-05]) + (0.329 * ethnic3[9.3e-80]) + (0.410 * ethnic4[0.005]) + (0.319 * ethnic5[0.058]) + (0.053 * ethnic6[2.8e-165]), glm_warn [False]: nan log10 trans: False | Notes: nan 4 9821-0 [HIV 1 p24 Ag [Presence] in Serum, glm]: nCase: 796 | nCon: 4567, corr p-val: 0.687, uncorr p-val: 0.58, OR: 1.306 | model: dis_status ~ 0.189[2.6e-156] + (1.306 * mod_ant[0.580]) + (1.950 * male[3.9e-17]) + (3.6e-05 * sex2[0.962]) + (0.558 * ethnic1[0.010]) + (0.773 * ethnic2[0.032]) + (0.572 * ethnic3[8.6e-04]) + (1.690 * ethnic4[0.390]) + (0.434 * ethnic5[0.436]) + (0.141 * ethnic6[3.2e-39]), glm_warn [False]: nan log10 trans: False | Notes: nan 5 5222-5 [HIV 1 Ag [Presence] in Serum or Plasma by Immunoassay, firth]: nCase: 74 | nCon: 365, corr p-val: 0.869, uncorr p-val: 0.828, OR: 1.456 | model: dis_status ~ 0.177[0.0e+00] + (1.456 * mod_ant[0.828]) + (3.772 * male[1.4e-06]) + (0.807 * ethnic1[0.886]) + (0.343 * ethnic2[0.002]) + (0.237 * ethnic3[0.013]) + (5.649 * ethnic4[0.162]) + (0.889 * ethnic6[0.835]), glm_warn [False]: nan log10 trans: False | Notes: n=439 | DoF=7 | n iters: full : 6.00e+00, null : 4.00e+00 | Conv at last: LL change : 1.09e-10, max abs score : 6.54e-08, beta change : 9.04e-06 | Log Likes: full : -1.69e+02, null : -1.95e+02 | Method: Penalized ML | control: maxit : 2500, maxhs : 0, maxstep : 5, lconv : 1e-05, gconv : 1e-05, xconv : 1e-05, collapse : TRUE, fit : NR, call : logistf.control(maxit = n_iter) | mod control: tau : 0.5, terms.fit : NULL, call : logistf.mod.control() 6 7917-8 [HIV 1 Ab [Presence] in Serum, glm]: nCase: 7480 | nCon: 18852, corr p-val: 0.869, uncorr p-val: 0.828, OR: 1.045 | model: dis_status ~ 0.516[8.1e-230] + (1.045 * mod_ant[0.828]) + (2.500 * male[5.5e-188]) + (6.9e-06 * sex2[0.913]) + (0.291 * ethnic1[1.2e-19]) + (0.114 * ethnic2[1.4e-212]) + (0.184 * ethnic3[6.6e-61]) + (0.991 * ethnic4[0.964]) + (0.125 * ethnic5[7.2e-05]) + (0.367 * ethnic6[9.3e-192]), glm_warn [False]: nan log10 trans: False | Notes: nan 7 14092-1 [HIV 1 Ab [Presence] in Serum by Immunofluorescence, glm]: nCase: 108 | nCon: 212, corr p-val: 0.98, uncorr p-val: 0.975, OR: 1.013 | model: dis_status ~ 0.505[2.0e-04] + (1.013 * mod_ant[0.975]) + (1.424 * male[0.145]) + (3.4e-07 * ethnic1[0.986]) + (0.510 * ethnic2[0.099]) + (0.688 * ethnic3[0.459]) + (2.4e-07 * ethnic4[0.992]) + (0.467 * ethnic6[0.147]), glm_warn [False]: nan log10 trans: False | Notes: nan dtype: object	21189 12856-1 [HIV 1 p65 Ab [Presence] in Serum by Immunoblot, glm]: nCase: 189 | nCon: 968, corr p-val: 0.774, uncorr p-val: 0.683, OR: 0.933 | model: dis_status ~ 0.169[3.1e-28] + (0.933 * mod_ant[0.683]) + (1.439 * male[0.031]) + (0.526 * ethnic1[0.396]) + (0.998 * ethnic2[0.991]) + (0.870 * ethnic3[0.574]) + (12.095 * ethnic4[0.044]) + (7.6e-06 * ethnic5[0.982]) + (0.721 * ethnic6[0.310]), glm_warn [False]: nan log10 trans: False | Notes: nan 21194 25835-0 [HIV 1 RNA [Presence] in Serum or Plasma by NAA with probe detection, glm]: nCase: 4763 | nCon: 12956, corr p-val: 5.85e-10, uncorr p-val: 1.52e-10, OR: 0.738 | model: dis_status ~ 0.341[1.0e-216] + (0.738 * mod_ant[1.5e-10]) + (1.562 * male[2.4e-35]) + (1.785 * sex2[0.404]) + (0.918 * ethnic1[0.448]) + (0.809 * ethnic2[1.6e-07]) + (0.756 * ethnic3[6.4e-08]) + (0.719 * ethnic4[0.163]) + (0.566 * ethnic5[0.253]) + (0.635 * ethnic6[1.9e-10]), glm_warn [False]: nan log10 trans: False | Notes: nan 21195 29893-5 [HIV 1 Ab [Presence] in Serum or Plasma by Immunoassay, glm]: nCase: 23356 | nCon: 70697, corr p-val: 9.73e-20, uncorr p-val: 2.08e-20, OR: 0.702 | model: dis_status ~ 0.252[0.0e+00] + (0.702 * mod_ant[2.1e-20]) + (2.242 * male[0.0e+00]) + (2.6e-05 * sex2[0.844]) + (0.818 * ethnic1[0.032]) + (1.133 * ethnic2[2.6e-05]) + (0.810 * ethnic3[7.7e-19]) + (0.918 * ethnic4[0.508]) + (0.785 * ethnic5[0.414]) + (0.585 * ethnic6[6.9e-58]), glm_warn [False]: nan log10 trans: False | Notes: nan 21198 49905-3 [HIV 1 Ab [Presence] in Specimen by Rapid immunoassay, firth]: nCase: 71 | nCon: 247, corr p-val: 0.698, uncorr p-val: 0.593, OR: 0.45 | model: dis_status ~ 0.615[0.260] + (0.450 * mod_ant[0.593]) + (1.201 * male[0.595]) + (1.000 * sex2[1.000]) + (0.447 * ethnic2[0.091]) + (0.976 * ethnic3[0.983]) + (0.148 * ethnic6[0.129]), glm_warn [False]: nan log10 trans: False | Notes: n=318 | DoF=6 | n iters: full : 6.00e+00, null : 4.00e+00 | Conv at last: LL change : 2.84e-14, max abs score : 8.72e-09, beta change : 2.73e-07 | Log Likes: full : -1.64e+02, null : -1.66e+02 | Method: Penalized ML | control: maxit : 2500, maxhs : 0, maxstep : 5, lconv : 1e-05, gconv : 1e-05, xconv : 1e-05, collapse : TRUE, fit : NR, call : logistf.control(maxit = n_iter) | mod control: tau : 0.5, terms.fit : NULL, call : logistf.mod.control() 21199 5017-9 [HIV 1 RNA [Presence] in Blood by NAA with probe detection, glm]: nCase: 1135 | nCon: 2753, corr p-val: 0.205, uncorr p-val: 0.117, OR: 0.679 | model: dis_status ~ 0.364[3.5e-47] + (0.679 * mod_ant[0.117]) + (1.658 * male[9.8e-12]) + (4.095 * sex2[0.161]) + (0.549 * ethnic1[0.097]) + (0.628 * ethnic2[1.2e-07]) + (0.951 * ethnic3[0.645]) + (0.220 * ethnic4[0.013]) + (2.528 * ethnic5[0.259]) + (0.795 * ethnic6[0.055]), glm_warn [False]: nan log10 trans: False | Notes: nan 21200 5221-7 [HIV 1 Ab [Presence] in Serum or Plasma by Immunoblot, glm]: nCase: 1513 | nCon: 4775, corr p-val: 5.77e-03, uncorr p-val: 2.59e-03, OR: 0.816 | model: dis_status ~ 0.365[5.2e-57] + (0.816 * mod_ant[0.003]) + (1.311 * male[5.3e-05]) + (4.6e-05 * sex2[0.960]) + (1.379 * ethnic1[0.168]) + (0.698 * ethnic2[8.8e-06]) + (0.768 * ethnic3[8.5e-04]) + (1.280 * ethnic4[0.508]) + (2.9e+05 * ethnic5[0.949]) + (0.493 * ethnic6[2.1e-09]), glm_warn [False]: nan log10 trans: False | Notes: nan 21202 68961-2 [HIV 1 Ab [Presence] in Serum, Plasma or Blood by Rapid immunoassay, glm]: nCase: 7319 | nCon: 27879, corr p-val: 1.25e-07, uncorr p-val: 3.66e-08, OR: 0.759 | model: dis_status ~ 0.210[0.0e+00] + (0.759 * mod_ant[3.7e-08]) + (2.210 * male[3.8e-184]) + (0.283 * sex2[0.213]) + (0.786 * ethnic1[0.007]) + (0.964 * ethnic2[0.218]) + (0.608 * ethnic3[4.2e-15]) + (0.487 * ethnic4[0.013]) + (1.271 * ethnic5[0.517]) + (0.440 * ethnic6[1.2e-25]), glm_warn [False]: nan log10 trans: False | Notes: nan 21204 9660-2 [HIV 1 gp160 Ab [Presence] in Serum by Immunoblot, glm]: nCase: 192 | nCon: 980, corr p-val: 0.354, uncorr p-val: 0.244, OR: 0.824 | model: dis_status ~ 0.171[2.0e-27] + (0.824 * mod_ant[0.244]) + (1.481 * male[0.019]) + (0.869 * ethnic1[0.826]) + (1.080 * ethnic2[0.672]) + (0.916 * ethnic3[0.724]) + (13.325 * ethnic4[0.037]) + (7.5e-06 * ethnic5[0.982]) + (0.615 * ethnic6[0.156]), glm_warn [False]: nan log10 trans: False | Notes: nan 21205 9661-0 [HIV 1 gp120 Ab [Presence] in Serum by Immunoblot, glm]: nCase: 190 | nCon: 981, corr p-val: 0.756, uncorr p-val: 0.661, OR: 0.93 | model: dis_status ~ 0.162[1.0e-28] + (0.930 * mod_ant[0.661]) + (1.452 * male[0.027]) + (0.544 * ethnic1[0.420]) + (1.094 * ethnic2[0.623]) + (0.905 * ethnic3[0.687]) + (12.677 * ethnic4[0.040]) + (7.9e-06 * ethnic5[0.983]) + (0.681 * ethnic6[0.246]), glm_warn [False]: nan log10 trans: False | Notes: nan 21206 9662-8 [HIV 1 gp41 Ab [Presence] in Serum by Immunoblot, glm]: nCase: 162 | nCon: 428, corr p-val: 0.252, uncorr p-val: 0.151, OR: 0.753 | model: dis_status ~ 0.348[1.6e-08] + (0.753 * mod_ant[0.151]) + (1.304 * male[0.177]) + (0.423 * ethnic1[0.431]) + (1.179 * ethnic2[0.419]) + (1.232 * ethnic3[0.623]) + (6.1e+06 * ethnic4[0.986]) + (1.4e-06 * ethnic5[0.988]) + (0.600 * ethnic6[0.278]), glm_warn [False]: nan log10 trans: False | Notes: nan 21207 9664-4 [HIV 1 p24 Ab [Presence] in Serum by Immunoblot, glm]: nCase: 826 | nCon: 6161, corr p-val: 0.837, uncorr p-val: 0.77, OR: 0.973 | model: dis_status ~ 0.062[6.7e-172] + (0.973 * mod_ant[0.770]) + (1.582 * male[2.6e-09]) + (1.754 * sex2[0.362]) + (1.113 * ethnic1[0.675]) + (1.086 * ethnic2[0.490]) + (3.691 * ethnic3[1.2e-36]) + (2.056 * ethnic4[0.252]) + (1.5e-04 * ethnic5[0.964]) + (1.503 * ethnic6[0.005]), glm_warn [False]: nan log10 trans: False | Notes: nan 21208 9666-9 [HIV 1 p31 Ab [Presence] in Serum by Immunoblot, glm]: nCase: 192 | nCon: 970, corr p-val: 0.344, uncorr p-val: 0.23, OR: 0.818 | model: dis_status ~ 0.177[8.8e-27] + (0.818 * mod_ant[0.230]) + (1.481 * male[0.019]) + (0.770 * ethnic1[0.681]) + (1.055 * ethnic2[0.769]) + (0.834 * ethnic3[0.470]) + (12.936 * ethnic4[0.039]) + (7.2e-06 * ethnic5[0.982]) + (0.588 * ethnic6[0.120]), glm_warn [False]: nan log10 trans: False | Notes: nan 21209 9668-5 [HIV 1 p55 Ab [Presence] in Serum by Immunoblot, glm]: nCase: 186 | nCon: 977, corr p-val: 0.52, uncorr p-val: 0.392, OR: 0.863 | model: dis_status ~ 0.176[3.1e-27] + (0.863 * mod_ant[0.392]) + (1.383 * male[0.056]) + (0.808 * ethnic1[0.738]) + (1.006 * ethnic2[0.975]) + (0.852 * ethnic3[0.525]) + (11.929 * ethnic4[0.045]) + (7.3e-06 * ethnic5[0.982]) + (0.540 * ethnic6[0.083]), glm_warn [False]: nan log10 trans: False | Notes: nan dtype: object	False		False		False		False		virus	Retroviridae		Lentivirus
Disorders of lipoid metabolism	endocrine/metabolic	272	HPV-16	E6	No	Unknown	did_not	0.1403515143122782	0.3592379269825025	1.087	1.147	[0.998-1.183]	[0.909-1.447]	1713	7716	3822	18255	77399-4	Human papilloma virus 16 DNA [Presence] in Cervix by NAA with probe detection	glm	sex, bmi		All	All	0	dis_status ~ 0.025[1.9e-118] + (1.087 * mod_ant[0.056]) + (1.757 * male[5.1e-25]) + (1.940 * bmi[2.8e-35])	dis_status ~ 0.209[0.0e+00] + (1.147 * mod_ant[0.249])	0.98	0.93	0.64	0.62	1.11	1.04	17879	376	3732	90	71.48	66.57	53.86	43.51	0.0561406057249113	0.248847105670171	sex, bmi	sex1 : 5.08e-25, bmi : 2.81e-35	sex1: 1.757 [1.579-1.955], bmi: 1.940 [1.747-2.154]	:			0 82456-5 [Human papilloma virus 16 E6+E7 mRNA [Presence] in Cervix by NAA with probe detection, glm]: nCase: 219 | nCon: 1002, corr p-val: 0.52, uncorr p-val: 0.393, OR: 1.213 | model: dis_status ~ 0.214[1.6e-83] + (1.213 * mod_ant[0.393]), glm_warn [False]: nan log10 trans: False | Notes: nan dtype: object	21211 17399-7 [Human papilloma virus 16 Ag [Presence] in Specimen, glm]: nCase: 8130 | nCon: 26100, corr p-val: 0.247, uncorr p-val: 0.147, OR: 0.857 | model: dis_status ~ 0.312[0.0e+00] + (0.857 * mod_ant[0.147]) + (3.064 * male[0.004]), glm_warn [False]: nan log10 trans: False | Notes: nan 21212 21440-3 [Human papilloma virus 16+18+31+33+35+45+51+52+56 DNA [Presence] in Cervix by Probe, glm]: nCase: 228 | nCon: 1133, corr p-val: 5.67e-04, uncorr p-val: 2.19e-04, OR: 0.556 | model: dis_status ~ 0.247[1.5e-57] + (0.556 * mod_ant[2.2e-04]), glm_warn [False]: nan log10 trans: False | Notes: nan 21213 30167-1 [Human papilloma virus 16+18+31+33+35+39+45+51+52+56+58+59+68 DNA [Presence] in Cervix by Probe with signal amplification, glm]: nCase: 130455 | nCon: 391507, corr p-val: 7.10e-299, uncorr p-val: 2.22e-300, OR: 0.543 | model: dis_status ~ 0.354[0.0e+00] + (0.543 * mod_ant[0.0e+00]), glm_warn [False]: nan log10 trans: False | Notes: nan 21214 49896-4 [Human papilloma virus 16+18+31+33+35+39+45+51+52+56+58+59+68 DNA [Presence] in Specimen by NAA with probe detection, glm]: nCase: 41098 | nCon: 104263, corr p-val: 4.68e-169, uncorr p-val: 2.20e-170, OR: 0.518 | model: dis_status ~ 0.415[0.0e+00] + (0.518 * mod_ant[2.2e-170]), glm_warn [False]: nan log10 trans: False | Notes: nan 21215 59263-4 [Human papilloma virus 16 DNA [Presence] in Cervix by Probe with signal amplification, glm]: nCase: 9224 | nCon: 42820, corr p-val: 0.081, uncorr p-val: 0.043, OR: 0.891 | model: dis_status ~ 0.217[0.0e+00] + (0.891 * mod_ant[0.043]), glm_warn [False]: nan log10 trans: False | Notes: nan 21216 59420-0 [Human papilloma virus 16+18+31+33+35+39+45+51+52+56+58+59+66+68 DNA [Presence] in Cervix by Probe with signal amplification, glm]: nCase: 47094 | nCon: 152457, corr p-val: 7.31e-155, uncorr p-val: 4.57e-156, OR: 0.563 | model: dis_status ~ 0.323[0.0e+00] + (0.563 * mod_ant[4.6e-156]), glm_warn [False]: nan log10 trans: False | Notes: nan 21217 61372-9 [Human papilloma virus 16 DNA [Presence] in Specimen by NAA with probe detection, glm]: nCase: 79667 | nCon: 176442, corr p-val: 2.88e-10, uncorr p-val: 7.36e-11, OR: 0.803 | model: dis_status ~ 0.453[0.0e+00] + (0.803 * mod_ant[7.4e-11]), glm_warn [False]: nan log10 trans: False | Notes: nan 21218 70061-7 [Human papilloma virus 16 and 18 DNA [Presence] in Specimen by NAA with probe detection, glm]: nCase: 6899 | nCon: 30254, corr p-val: 2.15e-24, uncorr p-val: 4.15e-25, OR: 0.616 | model: dis_status ~ 0.240[0.0e+00] + (0.616 * mod_ant[4.1e-25]), glm_warn [False]: nan log10 trans: False | Notes: nan 21219 75664-3 [Human papilloma virus 16 DNA [Presence] in Anorectal specimen by Probe and signal amplification method, glm]: nCase: 112 | nCon: 166, corr p-val: 0.472, uncorr p-val: 0.347, OR: 0.751 | model: dis_status ~ 0.717[0.015] + (0.751 * mod_ant[0.347]), glm_warn [False]: nan log10 trans: False | Notes: nan 21222 82675-0 [Human papilloma virus 16+18+31+33+35+39+45+51+52+56+58+59+66+68 DNA [Presence] in Cervix by NAA with probe detection, glm]: nCase: 4250 | nCon: 16706, corr p-val: 2.04e-07, uncorr p-val: 6.16e-08, OR: 0.728 | model: dis_status ~ 0.263[0.0e+00] + (0.728 * mod_ant[6.2e-08]), glm_warn [False]: nan log10 trans: False | Notes: nan dtype: object	False		False		False		False		virus	Papillomaviridae		Alphapapillomavirus 9
Disorders of lipoid metabolism	endocrine/metabolic	272	HPV-18	L1	No	Unknown	did_not_attempt	0.3091468830371691		1.088		[0.965-1.227]		1713	7716						bmi, ethnic, tdi_quant, num_in_house, num_sex_part		All			dis_status ~ 0.015[5.6e-28] + (1.088 * mod_ant[0.170]) + (1.951 * bmi[4.2e-36]) + (2.104 * ethnic1[4.6e-06]) + (0.647 * ethnic2[0.073]) + (0.936 * ethnic3[0.750]) + (1.150 * tdi_quant1[0.079]) + (1.604 * tdi_quant2[1.1e-06]) + (1.128 * num_in_house2[0.103]) + (0.778 * num_in_house3[0.008]) + (0.472 * num_in_house4[5.0e-11]) + (0.495 * num_in_house5[7.6e-06]) + (0.797 * num_in_house6[0.484]) + (1.899 * num_sex_part1[0.058]) + (1.841 * num_sex_part2[0.071]) + (1.543 * num_sex_part3[0.204]) + (1.695 * num_sex_part4[0.117]) + (2.346 * num_sex_part5[0.012])		1.55	1.52	0.44	0.45	1.59	1.57					71.48	66.57			0.170030785670443		bmi, ethnic, tdi_quant, num_in_house, num_sex_part	bmi : 4.24e-36, ethnic1 : 4.56e-06, ethnic2 : 7.29e-02, ethnic3 : 7.50e-01, tdi_quant1 : 7.91e-02, tdi_quant2 : 1.11e-06, num_in_house2 : 1.03e-01, num_in_house3 : 8.30e-03, num_in_house4 : 5.01e-11, num_in_house5 : 7.61e-06, num_in_house6 : 4.84e-01, num_sex_part1 : 5.77e-02, num_sex_part2 : 7.12e-02, num_sex_part3 : 2.04e-01, num_sex_part4 : 1.17e-01, num_sex_part5 : 1.15e-02	bmi: 1.951 [1.757-2.166], ethnic1: 2.104 [1.531-2.893], ethnic2: 0.647 [0.402-1.041], ethnic3: 0.936 [0.621-1.409], tdi_quant1: 1.150 [0.984-1.344], tdi_quant2: 1.604 [1.326-1.940], num_in_house2: 1.128 [0.976-1.305], num_in_house3: 0.778 [0.646-0.938], num_in_house4: 0.472 [0.378-0.591], num_in_house5: 0.495 [0.364-0.674], num_in_house6: 0.797 [0.422-1.505], num_sex_part1: 1.899 [0.979-3.682], num_sex_part2: 1.841 [0.949-3.572], num_sex_part3: 1.543 [0.79-3.012], num_sex_part4: 1.695 [0.876-3.281], num_sex_part5: 2.346 [1.211-4.545]						False				False				virus	Papillomaviridae		Alphapapillomavirus 7
Disorders of lipoid metabolism	endocrine/metabolic	272	H. pylori	VacA	No	Unknown	did_not	0.09244252252455133	5.39796573293088e-23	1.106	0.78	[1.022-1.197]	[0.743-0.819]	1713	7716	42626	76926	17780-8	Helicobacter pylori Ag [Presence] in Stool by Immunoassay	glm	sex, bmi, age, ethnic, tdi_quant, tobac, alc	sex, age, ethnic	All	All	0	dis_status ~ 4.8e-05[2.3e-148] + (1.106 * mod_ant[0.012]) + (1.753 * male[1.3e-22]) + (1.920 * bmi[4.7e-30]) + (2.455 * age[1.8e-103]) + (2.189 * ethnic1[5.5e-06]) + (1.020 * ethnic2[0.938]) + (1.061 * ethnic3[0.786]) + (1.199 * tdi_quant1[0.027]) + (1.705 * tdi_quant2[9.0e-08]) + (1.288 * tobac1[4.6e-05]) + (1.664 * tobac2[6.2e-08]) + (1.206 * tobac3[0.600]) + (1.151 * alc1[0.438]) + (0.622 * alc2[3.0e-04]) + (0.344 * alc3[0.128])	dis_status ~ 0.017[0.0e+00] + (0.780 * mod_ant[1.1e-23]) + (1.195 * male[2.7e-34]) + (1.251 * sex2[0.654]) + (1.941 * age[0.0e+00]) + (0.990 * ethnic1[0.755]) + (1.069 * ethnic2[0.001]) + (1.153 * ethnic3[9.6e-14]) + (0.792 * ethnic4[0.041]) + (1.076 * ethnic5[0.684]) + (0.966 * ethnic6[0.183])	1.61	1.51	0.72	0.69	1.51	1.43	69358	7568	39103	3523	71.48	66.57	61.75	39.71	0.0123556176698763	1.06834738464257e-23	sex, bmi, age, ethnic, tdi_quant, num_in_house, tobac, alc, num_sex_part, same_sex	sex1 : 1.30e-22, bmi : 4.67e-30, age : 1.81e-103, ethnic1 : 5.52e-06, ethnic2 : 9.38e-01, ethnic3 : 7.86e-01, tdi_quant1 : 2.69e-02, tdi_quant2 : 9.04e-08, tobac1 : 4.64e-05, tobac2 : 6.20e-08, tobac3 : 6.00e-01, alc1 : 4.38e-01, alc2 : 3.02e-04, alc3 : 1.28e-01	sex1: 1.753 [1.567-1.962], bmi: 1.920 [1.716-2.148], age: 2.455 [2.263-2.663], ethnic1: 2.189 [1.561-3.069], ethnic2: 1.020 [0.62-1.677], ethnic3: 1.061 [0.69-1.632], tdi_quant1: 1.199 [1.021-1.407], tdi_quant2: 1.705 [1.402-2.074], tobac1: 1.288 [1.14-1.455], tobac2: 1.664 [1.384-2.001], tobac3: 1.206 [0.599-2.428], alc1: 1.151 [0.807-1.641], alc2: 0.622 [0.481-0.805], alc3: 0.344 [0.087-1.358]	sex1 : 2.66e-34, sex2 : 6.54e-01, age : 0.00e+00, ethnic1 : 7.55e-01, ethnic2 : 1.44e-03, ethnic3 : 9.58e-14, ethnic4 : 4.14e-02, ethnic5 : 6.84e-01, ethnic6 : 1.83e-01	sex1: 1.195 [1.161-1.229], sex2: 1.251 [0.469-3.338], age: 1.941 [1.924-1.957], ethnic1: 0.990 [0.928-1.056], ethnic2: 1.069 [1.026-1.114], ethnic3: 1.153 [1.11-1.197], ethnic4: 0.792 [0.634-0.991], ethnic5: 1.076 [0.755-1.536], ethnic6: 0.966 [0.918-1.016]		0 31843-6 [Helicobacter pylori Ag [Presence] in Stool, glm]: nCase: 8200 | nCon: 15427, corr p-val: 1.02e-08, uncorr p-val: 2.77e-09, OR: 0.69 | model: dis_status ~ 0.024[0.0e+00] + (0.690 * mod_ant[2.8e-09]) + (1.069 * male[0.039]) + (5.9e-05 * sex2[0.899]) + (1.774 * age[0.0e+00]) + (0.780 * ethnic1[0.003]) + (0.842 * ethnic2[1.5e-05]) + (0.551 * ethnic3[1.8e-21]) + (1.005 * ethnic4[0.979]) + (0.602 * ethnic5[0.080]) + (0.505 * ethnic6[1.4e-25]), glm_warn [False]: nan log10 trans: False | Notes: nan 1 17859-0 [Helicobacter pylori IgG Ab [Presence] in Serum or Plasma by Immunoassay, glm]: nCase: 21067 | nCon: 18566, corr p-val: 2.07e-03, uncorr p-val: 8.53e-04, OR: 0.915 | model: dis_status ~ 0.024[0.0e+00] + (0.915 * mod_ant[8.5e-04]) + (0.913 * male[1.7e-04]) + (1.7e-05 * sex2[0.879]) + (2.038 * age[0.0e+00]) + (1.151 * ethnic1[0.051]) + (1.201 * ethnic2[2.4e-11]) + (1.469 * ethnic3[5.4e-26]) + (0.523 * ethnic4[0.173]) + (0.936 * ethnic5[0.817]) + (0.747 * ethnic6[1.0e-07]), glm_warn [False]: nan log10 trans: False | Notes: nan 2 16126-5 [Helicobacter pylori IgG Ab [Presence] in Serum, glm]: nCase: 2064 | nCon: 2630, corr p-val: 0.049, uncorr p-val: 0.025, OR: 0.782 | model: dis_status ~ 0.015[4.6e-230] + (0.782 * mod_ant[0.025]) + (1.218 * male[0.008]) + (1.9e-06 * sex2[0.953]) + (2.158 * age[3.1e-248]) + (0.638 * ethnic1[0.412]) + (0.913 * ethnic2[0.679]) + (0.682 * ethnic3[0.054]) + (0.554 * ethnic4[0.554]) + (4.497 * ethnic5[0.219]) + (1.091 * ethnic6[0.422]), glm_warn [False]: nan log10 trans: False | Notes: nan 3 46987-4 [Helicobacter pylori IgM Ab [Presence] in Serum by Immunoassay, glm]: nCase: 1977 | nCon: 1856, corr p-val: 0.141, uncorr p-val: 0.076, OR: 0.77 | model: dis_status ~ 0.030[7.5e-123] + (0.770 * mod_ant[0.076]) + (1.099 * male[0.220]) + (1.900 * age[7.1e-149]) + (0.752 * ethnic1[0.227]) + (1.171 * ethnic2[0.287]) + (0.996 * ethnic3[0.980]) + (0.975 * ethnic4[0.974]) + (0.179 * ethnic5[0.130]) + (0.943 * ethnic6[0.619]), glm_warn [False]: nan log10 trans: False | Notes: nan 4 80373-4 [Helicobacter pylori Ag [Presence] in Stool by Rapid immunoassay, glm]: nCase: 8987 | nCon: 15790, corr p-val: 0.345, uncorr p-val: 0.233, OR: 0.919 | model: dis_status ~ 0.013[0.0e+00] + (0.919 * mod_ant[0.233]) + (1.232 * male[3.1e-10]) + (1.1e-04 * sex2[0.914]) + (2.080 * age[0.0e+00]) + (0.745 * ethnic1[9.5e-05]) + (0.886 * ethnic2[0.003]) + (0.705 * ethnic3[1.0e-10]) + (0.612 * ethnic4[0.159]) + (0.442 * ethnic5[0.251]) + (0.564 * ethnic6[4.9e-17]), glm_warn [False]: nan log10 trans: False | Notes: nan 5 22310-7 [Helicobacter pylori Ab [Presence] in Serum, glm]: nCase: 26809 | nCon: 22082, corr p-val: 0.472, uncorr p-val: 0.346, OR: 0.964 | model: dis_status ~ 0.010[0.0e+00] + (0.964 * mod_ant[0.346]) + (1.279 * male[1.3e-25]) + (2.387 * age[0.0e+00]) + (0.867 * ethnic1[0.111]) + (0.344 * ethnic2[9.0e-16]) + (0.853 * ethnic3[0.033]) + (0.694 * ethnic4[0.014]) + (0.571 * ethnic5[0.137]) + (0.208 * ethnic6[0.0e+00]), glm_warn [False]: nan log10 trans: False | Notes: nan 6 16125-7 [Helicobacter pylori IgA Ab [Presence] in Serum, glm]: nCase: 206 | nCon: 256, corr p-val: 0.98, uncorr p-val: 0.969, OR: 0.99 | model: dis_status ~ 0.088[3.9e-14] + (0.990 * mod_ant[0.969]) + (1.197 * male[0.406]) + (1.513 * age[9.2e-15]) + (0.824 * ethnic1[0.707]) + (1.239 * ethnic2[0.638]) + (1.349 * ethnic3[0.362]) + (1.348 * ethnic4[0.834]) + (1.398 * ethnic6[0.152]), glm_warn [False]: nan log10 trans: False | Notes: nan dtype: object	0 17780-8 [Helicobacter pylori Ag [Presence] in Stool by Immunoassay, glm]: nCase: 42626 | nCon: 76926, corr p-val: 5.40e-23, uncorr p-val: 1.07e-23, OR: 0.78 | model: dis_status ~ 0.017[0.0e+00] + (0.780 * mod_ant[1.1e-23]) + (1.195 * male[2.7e-34]) + (1.251 * sex2[0.654]) + (1.941 * age[0.0e+00]) + (0.990 * ethnic1[0.755]) + (1.069 * ethnic2[0.001]) + (1.153 * ethnic3[9.6e-14]) + (0.792 * ethnic4[0.041]) + (1.076 * ethnic5[0.684]) + (0.966 * ethnic6[0.183]), glm_warn [False]: nan log10 trans: False | Notes: nan 1 31843-6 [Helicobacter pylori Ag [Presence] in Stool, glm]: nCase: 8200 | nCon: 15427, corr p-val: 1.02e-08, uncorr p-val: 2.77e-09, OR: 0.69 | model: dis_status ~ 0.024[0.0e+00] + (0.690 * mod_ant[2.8e-09]) + (1.069 * male[0.039]) + (5.9e-05 * sex2[0.899]) + (1.774 * age[0.0e+00]) + (0.780 * ethnic1[0.003]) + (0.842 * ethnic2[1.5e-05]) + (0.551 * ethnic3[1.8e-21]) + (1.005 * ethnic4[0.979]) + (0.602 * ethnic5[0.080]) + (0.505 * ethnic6[1.4e-25]), glm_warn [False]: nan log10 trans: False | Notes: nan 2 17859-0 [Helicobacter pylori IgG Ab [Presence] in Serum or Plasma by Immunoassay, glm]: nCase: 21067 | nCon: 18566, corr p-val: 2.07e-03, uncorr p-val: 8.53e-04, OR: 0.915 | model: dis_status ~ 0.024[0.0e+00] + (0.915 * mod_ant[8.5e-04]) + (0.913 * male[1.7e-04]) + (1.7e-05 * sex2[0.879]) + (2.038 * age[0.0e+00]) + (1.151 * ethnic1[0.051]) + (1.201 * ethnic2[2.4e-11]) + (1.469 * ethnic3[5.4e-26]) + (0.523 * ethnic4[0.173]) + (0.936 * ethnic5[0.817]) + (0.747 * ethnic6[1.0e-07]), glm_warn [False]: nan log10 trans: False | Notes: nan 3 16126-5 [Helicobacter pylori IgG Ab [Presence] in Serum, glm]: nCase: 2064 | nCon: 2630, corr p-val: 0.049, uncorr p-val: 0.025, OR: 0.782 | model: dis_status ~ 0.015[4.6e-230] + (0.782 * mod_ant[0.025]) + (1.218 * male[0.008]) + (1.9e-06 * sex2[0.953]) + (2.158 * age[3.1e-248]) + (0.638 * ethnic1[0.412]) + (0.913 * ethnic2[0.679]) + (0.682 * ethnic3[0.054]) + (0.554 * ethnic4[0.554]) + (4.497 * ethnic5[0.219]) + (1.091 * ethnic6[0.422]), glm_warn [False]: nan log10 trans: False | Notes: nan 4 46987-4 [Helicobacter pylori IgM Ab [Presence] in Serum by Immunoassay, glm]: nCase: 1977 | nCon: 1856, corr p-val: 0.141, uncorr p-val: 0.076, OR: 0.77 | model: dis_status ~ 0.030[7.5e-123] + (0.770 * mod_ant[0.076]) + (1.099 * male[0.220]) + (1.900 * age[7.1e-149]) + (0.752 * ethnic1[0.227]) + (1.171 * ethnic2[0.287]) + (0.996 * ethnic3[0.980]) + (0.975 * ethnic4[0.974]) + (0.179 * ethnic5[0.130]) + (0.943 * ethnic6[0.619]), glm_warn [False]: nan log10 trans: False | Notes: nan 5 80373-4 [Helicobacter pylori Ag [Presence] in Stool by Rapid immunoassay, glm]: nCase: 8987 | nCon: 15790, corr p-val: 0.345, uncorr p-val: 0.233, OR: 0.919 | model: dis_status ~ 0.013[0.0e+00] + (0.919 * mod_ant[0.233]) + (1.232 * male[3.1e-10]) + (1.1e-04 * sex2[0.914]) + (2.080 * age[0.0e+00]) + (0.745 * ethnic1[9.5e-05]) + (0.886 * ethnic2[0.003]) + (0.705 * ethnic3[1.0e-10]) + (0.612 * ethnic4[0.159]) + (0.442 * ethnic5[0.251]) + (0.564 * ethnic6[4.9e-17]), glm_warn [False]: nan log10 trans: False | Notes: nan 6 22310-7 [Helicobacter pylori Ab [Presence] in Serum, glm]: nCase: 26809 | nCon: 22082, corr p-val: 0.472, uncorr p-val: 0.346, OR: 0.964 | model: dis_status ~ 0.010[0.0e+00] + (0.964 * mod_ant[0.346]) + (1.279 * male[1.3e-25]) + (2.387 * age[0.0e+00]) + (0.867 * ethnic1[0.111]) + (0.344 * ethnic2[9.0e-16]) + (0.853 * ethnic3[0.033]) + (0.694 * ethnic4[0.014]) + (0.571 * ethnic5[0.137]) + (0.208 * ethnic6[0.0e+00]), glm_warn [False]: nan log10 trans: False | Notes: nan 7 16125-7 [Helicobacter pylori IgA Ab [Presence] in Serum, glm]: nCase: 206 | nCon: 256, corr p-val: 0.98, uncorr p-val: 0.969, OR: 0.99 | model: dis_status ~ 0.088[3.9e-14] + (0.990 * mod_ant[0.969]) + (1.197 * male[0.406]) + (1.513 * age[9.2e-15]) + (0.824 * ethnic1[0.707]) + (1.239 * ethnic2[0.638]) + (1.349 * ethnic3[0.362]) + (1.348 * ethnic4[0.834]) + (1.398 * ethnic6[0.152]), glm_warn [False]: nan log10 trans: False | Notes: nan dtype: object	False		False		False		False		bacteria	Helicobacteraceae		H. pylori
Disorders of lipoid metabolism	endocrine/metabolic	272	HSV-1	IgG	No	Unknown	did_not_attempt	0.3284393384577217		1.043		[0.978-1.113]		1713	7716						bmi, age, ethnic, tdi_quant, tobac, alc, num_sex_part		All			dis_status ~ 4.2e-05[1.7e-88] + (1.043 * mod_ant[0.197]) + (1.953 * bmi[1.5e-32]) + (2.481 * age[2.6e-100]) + (2.395 * ethnic1[3.2e-07]) + (1.039 * ethnic2[0.879]) + (1.068 * ethnic3[0.763]) + (1.184 * tdi_quant1[0.039]) + (1.664 * tdi_quant2[3.5e-07]) + (1.328 * tobac1[5.3e-06]) + (1.723 * tobac2[8.2e-09]) + (1.134 * tobac3[0.724]) + (1.169 * alc1[0.388]) + (0.675 * alc2[0.003]) + (0.398 * alc3[0.186]) + (1.146 * num_sex_part1[0.691]) + (1.246 * num_sex_part2[0.523]) + (1.137 * num_sex_part3[0.713]) + (1.405 * num_sex_part4[0.323]) + (1.465 * num_sex_part5[0.268])		3.1	2.97	0.86	0.9	3.56	3.45					71.48	66.57			0.197063603074633		bmi, age, ethnic, tdi_quant, num_in_house, tobac, alc, num_sex_part	bmi : 1.54e-32, age : 2.57e-100, ethnic1 : 3.22e-07, ethnic2 : 8.79e-01, ethnic3 : 7.63e-01, tdi_quant1 : 3.86e-02, tdi_quant2 : 3.47e-07, tobac1 : 5.26e-06, tobac2 : 8.17e-09, tobac3 : 7.24e-01, alc1 : 3.88e-01, alc2 : 2.59e-03, alc3 : 1.86e-01, num_sex_part1 : 6.91e-01, num_sex_part2 : 5.23e-01, num_sex_part3 : 7.13e-01, num_sex_part4 : 3.23e-01, num_sex_part5 : 2.68e-01	bmi: 1.953 [1.749-2.181], age: 2.481 [2.281-2.697], ethnic1: 2.395 [1.713-3.348], ethnic2: 1.039 [0.634-1.703], ethnic3: 1.068 [0.697-1.635], tdi_quant1: 1.184 [1.009-1.389], tdi_quant2: 1.664 [1.368-2.025], tobac1: 1.328 [1.176-1.501], tobac2: 1.723 [1.432-2.073], tobac3: 1.134 [0.563-2.284], alc1: 1.169 [0.82-1.666], alc2: 0.675 [0.522-0.872], alc3: 0.398 [0.101-1.562], num_sex_part1: 1.146 [0.585-2.246], num_sex_part2: 1.246 [0.634-2.450], num_sex_part3: 1.137 [0.574-2.250], num_sex_part4: 1.405 [0.715-2.761], num_sex_part5: 1.465 [0.745-2.878]						False				False				virus	Herpesviridae	Alphaherpesvirinae	alphaherpesvirus 1
Disorders of lipoid metabolism	endocrine/metabolic	272	HSV-2	IgG	No	Unknown	did_not_attempt	0.8000566564374969		0.989		[0.919-1.064]		1713	7716						bmi, age, ethnic, tdi_quant, tobac, num_sex_part		All			dis_status ~ 3.0e-05[2.5e-99] + (0.989 * mod_ant[0.760]) + (1.987 * bmi[1.9e-34]) + (2.492 * age[2.0e-102]) + (2.714 * ethnic1[1.6e-09]) + (1.113 * ethnic2[0.671]) + (1.112 * ethnic3[0.621]) + (1.195 * tdi_quant1[0.029]) + (1.736 * tdi_quant2[2.9e-08]) + (1.315 * tobac1[9.8e-06]) + (1.717 * tobac2[9.4e-09]) + (1.097 * tobac3[0.785]) + (1.183 * num_sex_part1[0.624]) + (1.275 * num_sex_part2[0.480]) + (1.168 * num_sex_part3[0.655]) + (1.424 * num_sex_part4[0.303]) + (1.521 * num_sex_part5[0.222])		1.6	1.59	0.75	0.78	1.52	1.51					71.48	66.57			0.760053823615622		bmi, age, ethnic, tdi_quant, num_in_house, tobac, num_sex_part, same_sex	bmi : 1.86e-34, age : 1.99e-102, ethnic1 : 1.56e-09, ethnic2 : 6.71e-01, ethnic3 : 6.21e-01, tdi_quant1 : 2.87e-02, tdi_quant2 : 2.94e-08, tobac1 : 9.78e-06, tobac2 : 9.44e-09, tobac3 : 7.85e-01, num_sex_part1 : 6.24e-01, num_sex_part2 : 4.80e-01, num_sex_part3 : 6.55e-01, num_sex_part4 : 3.03e-01, num_sex_part5 : 2.22e-01	bmi: 1.987 [1.78-2.218], age: 2.492 [2.293-2.708], ethnic1: 2.714 [1.963-3.752], ethnic2: 1.113 [0.678-1.827], ethnic3: 1.112 [0.729-1.697], tdi_quant1: 1.195 [1.019-1.401], tdi_quant2: 1.736 [1.428-2.109], tobac1: 1.315 [1.165-1.485], tobac2: 1.717 [1.427-2.065], tobac3: 1.097 [0.564-2.132], num_sex_part1: 1.183 [0.604-2.315], num_sex_part2: 1.275 [0.65-2.500], num_sex_part3: 1.168 [0.591-2.306], num_sex_part4: 1.424 [0.726-2.791], num_sex_part5: 1.521 [0.776-2.981]						False				False				virus	Herpesviridae	Alphaherpesvirinae	alphaherpesvirus 2
Disorders of lipoid metabolism	endocrine/metabolic	272	HTLV-1	env	No	Unknown	could_not	0.1366970162184883		1.136		[1.004-1.285]		1713	7716						sex, bmi, age, ethnic, tdi_quant, tobac		All			dis_status ~ 2.9e-05[8.5e-183] + (1.136 * mod_ant[0.044]) + (1.712 * male[3.1e-21]) + (1.947 * bmi[1.6e-31]) + (2.467 * age[2.5e-105]) + (2.604 * ethnic1[7.9e-09]) + (1.148 * ethnic2[0.582]) + (1.118 * ethnic3[0.606]) + (1.210 * tdi_quant1[0.020]) + (1.785 * tdi_quant2[5.3e-09]) + (1.267 * tobac1[1.2e-04]) + (1.648 * tobac2[1.0e-07]) + (1.130 * tobac3[0.719])		1.39	1.34	0.45	0.46	1.46	1.41					71.48	66.57			0.043843190028251		sex, bmi, age, ethnic, tdi_quant, num_in_house, tobac	sex1 : 3.08e-21, bmi : 1.61e-31, age : 2.53e-105, ethnic1 : 7.87e-09, ethnic2 : 5.82e-01, ethnic3 : 6.06e-01, tdi_quant1 : 1.95e-02, tdi_quant2 : 5.30e-09, tobac1 : 1.22e-04, tobac2 : 1.01e-07, tobac3 : 7.19e-01	sex1: 1.712 [1.532-1.914], bmi: 1.947 [1.741-2.177], age: 2.467 [2.274-2.675], ethnic1: 2.604 [1.881-3.604], ethnic2: 1.148 [0.702-1.876], ethnic3: 1.118 [0.731-1.710], tdi_quant1: 1.210 [1.031-1.420], tdi_quant2: 1.785 [1.469-2.168], tobac1: 1.267 [1.123-1.430], tobac2: 1.648 [1.371-1.980], tobac3: 1.130 [0.582-2.193]						False				False				virus	Retroviridae	Orthoretrovirinae	T-lymphotropic virus 1
Disorders of lipoid metabolism	endocrine/metabolic	272	JCV	VP1	No	Unknown	did_not_attempt	0.806365259396163		1.011		[0.926-1.104]		1713	7716						sex, ethnic		All			dis_status ~ 0.159[2.3e-54] + (1.011 * mod_ant[0.806]) + (1.835 * male[3.7e-29]) + (1.571 * ethnic1[0.003]) + (0.859 * ethnic2[0.518]) + (0.926 * ethnic3[0.707])		2.55	2.52	0.61	0.6	2.51	2.5					71.48	66.57			0.806365259396163		sex, ethnic	sex1 : 3.68e-29, ethnic1 : 3.27e-03, ethnic2 : 5.18e-01, ethnic3 : 7.07e-01	sex1: 1.835 [1.65-2.041], ethnic1: 1.571 [1.163-2.122], ethnic2: 0.859 [0.541-1.362], ethnic3: 0.926 [0.621-1.381]						False				False				virus	Polyomaviridae		polyomavirus 2
Disorders of lipoid metabolism	endocrine/metabolic	272	KSHV	K8_1	No	Unknown	did_not_attempt	0.3091468830371691		1.117		[0.956-1.306]		1713	7716						sex, bmi, age, ethnic, tdi_quant, tobac, alc		All			dis_status ~ 4.6e-05[7.0e-139] + (1.117 * mod_ant[0.165]) + (1.764 * male[3.9e-23]) + (1.917 * bmi[6.2e-30]) + (2.458 * age[9.7e-104]) + (2.215 * ethnic1[4.0e-06]) + (1.074 * ethnic2[0.776]) + (1.077 * ethnic3[0.734]) + (1.201 * tdi_quant1[0.025]) + (1.722 * tdi_quant2[5.0e-08]) + (1.287 * tobac1[4.9e-05]) + (1.663 * tobac2[6.6e-08]) + (1.217 * tobac3[0.582]) + (1.141 * alc1[0.467]) + (0.618 * alc2[2.4e-04]) + (0.342 * alc3[0.126])		1.75	1.72	0.36	0.37	1.78	1.75					71.48	66.57			0.164580078482522		sex, bmi, age, ethnic, tdi_quant, num_in_house, tobac, alc	sex1 : 3.88e-23, bmi : 6.18e-30, age : 9.71e-104, ethnic1 : 4.03e-06, ethnic2 : 7.76e-01, ethnic3 : 7.34e-01, tdi_quant1 : 2.50e-02, tdi_quant2 : 5.00e-08, tobac1 : 4.86e-05, tobac2 : 6.55e-08, tobac3 : 5.82e-01, alc1 : 4.67e-01, alc2 : 2.38e-04, alc3 : 1.26e-01	sex1: 1.764 [1.577-1.974], bmi: 1.917 [1.714-2.145], age: 2.458 [2.266-2.667], ethnic1: 2.215 [1.58-3.106], ethnic2: 1.074 [0.655-1.761], ethnic3: 1.077 [0.701-1.655], tdi_quant1: 1.201 [1.023-1.410], tdi_quant2: 1.722 [1.417-2.094], tobac1: 1.287 [1.14-1.454], tobac2: 1.663 [1.383-2.000], tobac3: 1.217 [0.605-2.450], alc1: 1.141 [0.80-1.627], alc2: 0.618 [0.478-0.799], alc3: 0.342 [0.087-1.352]						False				False				virus	Herpesviridae		gammaherpesvirus 8
Disorders of lipoid metabolism	endocrine/metabolic	272	MCV	VP1	No	Unknown	could_not	0.09244252252455133		0.922		[0.865-0.984]		1713	7716						sex, ethnic, num_in_house, num_sex_part		All			dis_status ~ 0.123[5.7e-10] + (0.922 * mod_ant[0.014]) + (1.956 * male[1.1e-33]) + (2.068 * ethnic1[6.2e-06]) + (0.970 * ethnic2[0.898]) + (0.987 * ethnic3[0.951]) + (0.986 * num_in_house2[0.843]) + (0.690 * num_in_house3[7.9e-05]) + (0.391 * num_in_house4[1.2e-16]) + (0.418 * num_in_house5[2.3e-08]) + (0.750 * num_in_house6[0.374]) + (2.062 * num_sex_part1[0.029]) + (2.024 * num_sex_part2[0.034]) + (1.705 * num_sex_part3[0.112]) + (1.691 * num_sex_part4[0.113]) + (2.499 * num_sex_part5[0.006])		2.81	2.86	0.85	0.82	2.97	3.01					71.48	66.57			0.0138663783786827		sex, ethnic, num_in_house, num_sex_part	sex1 : 1.11e-33, ethnic1 : 6.23e-06, ethnic2 : 8.98e-01, ethnic3 : 9.51e-01, num_in_house2 : 8.43e-01, num_in_house3 : 7.93e-05, num_in_house4 : 1.22e-16, num_in_house5 : 2.34e-08, num_in_house6 : 3.74e-01, num_sex_part1 : 2.94e-02, num_sex_part2 : 3.40e-02, num_sex_part3 : 1.12e-01, num_sex_part4 : 1.13e-01, num_sex_part5 : 5.75e-03	sex1: 1.956 [1.755-2.181], ethnic1: 2.068 [1.509-2.835], ethnic2: 0.970 [0.607-1.550], ethnic3: 0.987 [0.656-1.486], num_in_house2: 0.986 [0.854-1.138], num_in_house3: 0.690 [0.574-0.829], num_in_house4: 0.391 [0.313-0.488], num_in_house5: 0.418 [0.308-0.568], num_in_house6: 0.750 [0.397-1.415], num_sex_part1: 2.062 [1.075-3.955], num_sex_part2: 2.024 [1.055-3.885], num_sex_part3: 1.705 [0.883-3.292], num_sex_part4: 1.691 [0.884-3.235], num_sex_part5: 2.499 [1.305-4.788]						False				False				virus	Polyomaviridae		polyomavirus 5
Disorders of lipoid metabolism	endocrine/metabolic	272	T. gondii	p22	Yes	Unknown	replicated	0.2726137361729289	0.004506126799917629	1.078	1.188	[0.98-1.185]	[1.065-1.326]	1713	7716	5078	13364	40677-7	Toxoplasma gondii IgG Ab [Presence] in Serum by Immunoassay	glm	sex, bmi, age, ethnic, tdi_quant, tobac	sex, age, ethnic	All	All	0	dis_status ~ 3.1e-05[2.9e-185] + (1.078 * mod_ant[0.123]) + (1.710 * male[4.1e-21]) + (1.942 * bmi[3.3e-31]) + (2.464 * age[7.3e-105]) + (2.610 * ethnic1[7.1e-09]) + (1.144 * ethnic2[0.592]) + (1.119 * ethnic3[0.603]) + (1.206 * tdi_quant1[0.022]) + (1.780 * tdi_quant2[6.2e-09]) + (1.270 * tobac1[1.1e-04]) + (1.643 * tobac2[1.2e-07]) + (1.144 * tobac3[0.690])	dis_status ~ 0.021[0.0e+00] + (1.188 * mod_ant[0.002]) + (1.438 * male[1.6e-23]) + (1.658 * age[0.0e+00]) + (1.025 * ethnic1[0.864]) + (0.997 * ethnic2[0.951]) + (1.044 * ethnic3[0.587]) + (1.018 * ethnic4[0.964]) + (1.488 * ethnic5[0.521]) + (0.739 * ethnic6[1.7e-04])	1.53	1.46	0.58	0.59	1.54	1.48	12199	1165	4402	676	71.48	66.57	59.58	45.15	0.122676181277818	0.0019948998853802	sex, bmi, age, ethnic, tdi_quant, num_in_house, tobac, num_sex_part	sex1 : 4.08e-21, bmi : 3.30e-31, age : 7.34e-105, ethnic1 : 7.13e-09, ethnic2 : 5.92e-01, ethnic3 : 6.03e-01, tdi_quant1 : 2.20e-02, tdi_quant2 : 6.21e-09, tobac1 : 1.06e-04, tobac2 : 1.19e-07, tobac3 : 6.90e-01	sex1: 1.710 [1.53-1.912], bmi: 1.942 [1.736-2.172], age: 2.464 [2.272-2.673], ethnic1: 2.610 [1.886-3.613], ethnic2: 1.144 [0.70-1.871], ethnic3: 1.119 [0.732-1.711], tdi_quant1: 1.206 [1.027-1.415], tdi_quant2: 1.780 [1.466-2.162], tobac1: 1.270 [1.125-1.433], tobac2: 1.643 [1.367-1.975], tobac3: 1.144 [0.59-2.221]	sex1 : 1.63e-23, age : 0.00e+00, ethnic1 : 8.64e-01, ethnic2 : 9.51e-01, ethnic3 : 5.87e-01, ethnic4 : 9.64e-01, ethnic5 : 5.21e-01, ethnic6 : 1.74e-04	sex1: 1.438 [1.339-1.544], age: 1.658 [1.619-1.697], ethnic1: 1.025 [0.771-1.363], ethnic2: 0.997 [0.892-1.113], ethnic3: 1.044 [0.894-1.219], ethnic4: 1.018 [0.465-2.229], ethnic5: 1.488 [0.442-5.006], ethnic6: 0.739 [0.631-0.865]		0 40678-5 [Toxoplasma gondii IgM Ab [Presence] in Serum or Plasma by Immunoassay, glm]: nCase: 6512 | nCon: 15961, corr p-val: 0.304, uncorr p-val: 0.191, OR: 1.189 | model: dis_status ~ 0.020[0.0e+00] + (1.189 * mod_ant[0.191]) + (1.201 * male[1.2e-07]) + (7.4e-05 * sex2[0.937]) + (1.790 * age[0.0e+00]) + (1.035 * ethnic1[0.772]) + (1.038 * ethnic2[0.529]) + (1.069 * ethnic3[0.324]) + (1.316 * ethnic4[0.396]) + (1.271 * ethnic5[0.528]) + (0.407 * ethnic6[1.0e-56]), glm_warn [False]: nan log10 trans: False | Notes: nan 1 30569-8 [Toxoplasma gondii IgM Ab [Presence] in Cerebral spinal fluid by Immunoassay, firth]: nCase: 26 | nCon: 994, corr p-val: 0.98, uncorr p-val: 0.97, OR: 1.022 | model: dis_status ~ 0.003[0.0e+00] + (1.022 * mod_ant[0.970]) + (0.510 * male[0.092]) + (2.410 * sex2[0.629]) + (2.946 * age[8.4e-04]) + (4.142 * ethnic1[0.213]) + (3.404 * ethnic2[0.081]) + (8.130 * ethnic3[3.0e-04]) + (65.033 * ethnic4[0.087]) + (4.080 * ethnic6[0.069]), glm_warn [False]: nan log10 trans: False | Notes: n=1020 | DoF=9 | n iters: full : 1.00e+01, null : 6.00e+00 | Conv at last: LL change : 2.76e-11, max abs score : 9.60e-07, beta change : 6.87e-06 | Log Likes: full : -1.02e+02, null : -1.18e+02 | Method: Penalized ML | control: maxit : 2500, maxhs : 0, maxstep : 5, lconv : 1e-05, gconv : 1e-05, xconv : 1e-05, collapse : TRUE, fit : NR, call : logistf.control(maxit = n_iter) | mod control: tau : 0.5, terms.fit : NULL, call : logistf.mod.control() dtype: object	21262 22580-5 [Toxoplasma gondii IgG Ab [Presence] in Serum, glm]: nCase: 3863 | nCon: 6070, corr p-val: 8.12e-07, uncorr p-val: 2.66e-07, OR: 0.699 | model: dis_status ~ 0.032[2.6e-253] + (0.699 * mod_ant[2.7e-07]) + (1.346 * male[1.1e-10]) + (4.4e-05 * sex2[0.933]) + (1.735 * age[8.3e-234]) + (0.760 * ethnic1[0.101]) + (0.915 * ethnic2[0.161]) + (1.104 * ethnic3[0.078]) + (0.989 * ethnic4[0.956]) + (2.271 * ethnic5[0.089]) + (0.291 * ethnic6[4.1e-35]), glm_warn [False]: nan log10 trans: False | Notes: nan 21263 25542-2 [Toxoplasma gondii IgM Ab [Presence] in Serum, firth]: nCase: 105 | nCon: 1740, corr p-val: 0.086, uncorr p-val: 0.046, OR: 0.206 | model: dis_status ~ 0.023[0.0e+00] + (0.206 * mod_ant[0.046]) + (1.129 * male[0.615]) + (17.691 * sex2[0.189]) + (1.556 * age[1.0e-09]) + (5.733 * ethnic1[0.198]) + (1.266 * ethnic2[0.708]) + (0.548 * ethnic3[0.662]) + (12.098 * ethnic4[0.096]) + (0.022 * ethnic6[0.0e+00]), glm_warn [False]: nan log10 trans: False | Notes: n=1845 | DoF=9 | n iters: full : 1.00e+01, null : 5.00e+00 | Conv at last: LL change : 3.55e-11, max abs score : 8.07e-07, beta change : 6.70e-06 | Log Likes: full : -2.15e+02, null : -3.98e+02 | Method: Penalized ML | control: maxit : 2500, maxhs : 0, maxstep : 5, lconv : 1e-05, gconv : 1e-05, xconv : 1e-05, collapse : TRUE, fit : NR, call : logistf.control(maxit = n_iter) | mod control: tau : 0.5, terms.fit : NULL, call : logistf.mod.control() 21264 29904-0 [Toxoplasma gondii DNA [Presence] in Specimen by NAA with probe detection, glm]: nCase: 1604 | nCon: 3053, corr p-val: 1.55e-07, uncorr p-val: 4.60e-08, OR: 0.189 | model: dis_status ~ 0.023[1.6e-148] + (0.189 * mod_ant[4.6e-08]) + (1.420 * male[3.4e-07]) + (1.725 * age[2.5e-124]) + (0.942 * ethnic1[0.792]) + (0.951 * ethnic2[0.580]) + (1.136 * ethnic3[0.192]) + (0.692 * ethnic4[0.426]) + (1.207 * ethnic5[0.853]) + (0.462 * ethnic6[6.1e-06]), glm_warn [False]: nan log10 trans: False | Notes: nan 21268 42626-2 [Toxoplasma gondii DNA [Presence] in Cerebral spinal fluid by NAA with probe detection, firth]: nCase: 1032 | nCon: 1735, corr p-val: 0.337, uncorr p-val: 0.221, OR: 0.436 | model: dis_status ~ 0.022[0.0e+00] + (0.436 * mod_ant[0.221]) + (1.122 * male[0.182]) + (1.745 * age[0.0e+00]) + (3.537 * ethnic1[0.020]) + (1.099 * ethnic2[0.505]) + (1.377 * ethnic3[0.108]) + (1.660 * ethnic4[0.607]) + (0.104 * ethnic5[0.062]) + (0.926 * ethnic6[0.677]), glm_warn [False]: nan log10 trans: False | Notes: n=2767 | DoF=9 | n iters: full : 5.00e+00, null : 3.00e+00 | Conv at last: LL change : -4.55e-12, max abs score : 5.73e-07, beta change : 1.07e-06 | Log Likes: full : -1.58e+03, null : -1.81e+03 | Method: Penalized ML | control: maxit : 2500, maxhs : 0, maxstep : 5, lconv : 1e-05, gconv : 1e-05, xconv : 1e-05, collapse : TRUE, fit : NR, call : logistf.control(maxit = n_iter) | mod control: tau : 0.5, terms.fit : NULL, call : logistf.mod.control() dtype: object	False		False		False		False		other	Sarcocystidae	Toxoplasmatinae	T. gondii
Disorders of lipoid metabolism	endocrine/metabolic	272	VZV	gE_gl	No	Unknown	did_not_attempt	0.454633017731168		0.948		[0.85-1.058]		1713	7716						sex, bmi, age, tobac		All			dis_status ~ 6.2e-05[2.1e-156] + (0.948 * mod_ant[0.341]) + (1.736 * male[2.8e-22]) + (1.988 * bmi[4.7e-34]) + (2.375 * age[6.1e-100]) + (1.265 * tobac1[1.1e-04]) + (1.753 * tobac2[1.1e-09]) + (1.277 * tobac3[0.468])		2.74	2.71	0.52	0.51	2.76	2.71					71.48	66.57			0.340974763298376		sex, bmi, age, tobac	sex1 : 2.81e-22, bmi : 4.75e-34, age : 6.05e-100, tobac1 : 1.14e-04, tobac2 : 1.06e-09, tobac3 : 4.68e-01	sex1: 1.736 [1.553-1.941], bmi: 1.988 [1.78-2.221], age: 2.375 [2.192-2.572], tobac1: 1.265 [1.123-1.426], tobac2: 1.753 [1.464-2.100], tobac3: 1.277 [0.66-2.469]						False				False				virus	Herpesviridae		alphaherpesvirus 3
Hyperlipidemia	endocrine/metabolic	272.1	BKV	VP1	No	Unknown	did_not_attempt	0.6969475348558477		0.973		[0.871-1.087]		1705	7716						bmi, age, ethnic, tobac, num_sex_part		All			dis_status ~ 4.3e-05[5.2e-80] + (0.973 * mod_ant[0.627]) + (2.047 * bmi[1.4e-37]) + (2.462 * age[5.9e-99]) + (2.913 * ethnic1[7.0e-11]) + (1.336 * ethnic2[0.244]) + (1.177 * ethnic3[0.449]) + (1.335 * tobac1[2.9e-06]) + (1.829 * tobac2[1.0e-10]) + (1.194 * tobac3[0.601]) + (1.065 * num_sex_part1[0.853]) + (1.172 * num_sex_part2[0.642]) + (1.090 * num_sex_part3[0.803]) + (1.326 * num_sex_part4[0.410]) + (1.427 * num_sex_part5[0.300])		3.35	3.4	0.49	0.48	3.49	3.54					71.48	66.57			0.627252781370263		bmi, age, ethnic, num_in_house, tobac, num_sex_part, same_sex	bmi : 1.41e-37, age : 5.93e-99, ethnic1 : 6.95e-11, ethnic2 : 2.44e-01, ethnic3 : 4.49e-01, tobac1 : 2.91e-06, tobac2 : 1.02e-10, tobac3 : 6.01e-01, num_sex_part1 : 8.53e-01, num_sex_part2 : 6.42e-01, num_sex_part3 : 8.03e-01, num_sex_part4 : 4.10e-01, num_sex_part5 : 3.00e-01	bmi: 2.047 [1.835-2.285], age: 2.462 [2.265-2.677], ethnic1: 2.913 [2.112-4.017], ethnic2: 1.336 [0.821-2.175], ethnic3: 1.177 [0.772-1.795], tobac1: 1.335 [1.183-1.507], tobac2: 1.829 [1.523-2.196], tobac3: 1.194 [0.615-2.319], num_sex_part1: 1.065 [0.546-2.080], num_sex_part2: 1.172 [0.599-2.295], num_sex_part3: 1.090 [0.553-2.149], num_sex_part4: 1.326 [0.678-2.594], num_sex_part5: 1.427 [0.729-2.792]						False				False				virus	Polyomaviridae		polyomavirus 1
Hyperlipidemia	endocrine/metabolic	272.1	C. trach.	momp_D	No	Unknown	did_not_attempt	0.45911505797853		0.962		[0.89-1.039]		1705	7716						sex, age, ethnic, tdi_quant, tobac		All			dis_status ~ 2.4e-04[5.6e-158] + (0.962 * mod_ant[0.321]) + (1.766 * male[7.5e-24]) + (2.433 * age[4.9e-104]) + (2.420 * ethnic1[8.2e-08]) + (1.323 * ethnic2[0.266]) + (1.116 * ethnic3[0.609]) + (1.227 * tdi_quant1[0.012]) + (1.949 * tdi_quant2[1.2e-11]) + (1.349 * tobac1[9.6e-07]) + (1.592 * tobac2[6.5e-07]) + (1.288 * tobac3[0.453])		1.27	1.32	0.72	0.76	1.2	1.2					71.48	66.57			0.321380540584971		sex, age, ethnic, tdi_quant, num_in_house, tobac, num_sex_part, same_sex	sex1 : 7.46e-24, age : 4.86e-104, ethnic1 : 8.18e-08, ethnic2 : 2.66e-01, ethnic3 : 6.09e-01, tdi_quant1 : 1.16e-02, tdi_quant2 : 1.23e-11, tobac1 : 9.65e-07, tobac2 : 6.49e-07, tobac3 : 4.53e-01	sex1: 1.766 [1.581-1.972], age: 2.433 [2.245-2.636], ethnic1: 2.420 [1.752-3.343], ethnic2: 1.323 [0.808-2.166], ethnic3: 1.116 [0.732-1.702], tdi_quant1: 1.227 [1.047-1.439], tdi_quant2: 1.949 [1.607-2.364], tobac1: 1.349 [1.196-1.520], tobac2: 1.592 [1.326-1.912], tobac3: 1.288 [0.665-2.496]						False				False				bacteria	Chlamydiaceae		C. trachomatis
Hyperlipidemia	endocrine/metabolic	272.1	CMV	pp28	Yes	Unknown	replicated	0.1130214161838132	4.064466441928255e-07	1.086	1.147	[1.009-1.169]	[1.09-1.207]	1705	7716	12117	29009	22244-8	Cytomegalovirus IgG Ab [Presence] in Serum or Plasma	glm	sex, bmi, age, ethnic, tdi_quant, tobac, alc	sex, age, ethnic	All	All	0	dis_status ~ 4.7e-05[9.1e-148] + (1.086 * mod_ant[0.028]) + (1.780 * male[1.2e-23]) + (1.915 * bmi[1.3e-29]) + (2.442 * age[6.8e-101]) + (2.154 * ethnic1[1.0e-05]) + (1.066 * ethnic2[0.801]) + (1.062 * ethnic3[0.783]) + (1.199 * tdi_quant1[0.027]) + (1.716 * tdi_quant2[6.5e-08]) + (1.283 * tobac1[6.5e-05]) + (1.648 * tobac2[1.2e-07]) + (1.214 * tobac3[0.586]) + (1.153 * alc1[0.434]) + (0.619 * alc2[2.6e-04]) + (0.347 * alc3[0.131])	dis_status ~ 0.023[0.0e+00] + (1.147 * mod_ant[1.2e-07]) + (1.333 * male[4.1e-34]) + (1.565 * sex2[0.722]) + (1.610 * age[0.0e+00]) + (1.074 * ethnic1[0.287]) + (1.213 * ethnic2[4.0e-09]) + (1.365 * ethnic3[7.0e-22]) + (0.691 * ethnic4[0.012]) + (1.349 * ethnic5[0.327]) + (0.481 * ethnic6[2.3e-36])	2.73	2.6	0.74	0.8	2.88	2.6	11730	17279	3785	8332	71.48	66.57	60.56	47.69	0.0282553540459533	1.24897666705087e-07	sex, bmi, age, ethnic, tdi_quant, num_in_house, tobac, alc, num_sex_part	sex1 : 1.22e-23, bmi : 1.28e-29, age : 6.79e-101, ethnic1 : 1.01e-05, ethnic2 : 8.01e-01, ethnic3 : 7.83e-01, tdi_quant1 : 2.72e-02, tdi_quant2 : 6.53e-08, tobac1 : 6.46e-05, tobac2 : 1.19e-07, tobac3 : 5.86e-01, alc1 : 4.34e-01, alc2 : 2.63e-04, alc3 : 1.31e-01	sex1: 1.780 [1.59-1.992], bmi: 1.915 [1.711-2.143], age: 2.442 [2.25-2.651], ethnic1: 2.154 [1.532-3.028], ethnic2: 1.066 [0.65-1.747], ethnic3: 1.062 [0.691-1.633], tdi_quant1: 1.199 [1.021-1.408], tdi_quant2: 1.716 [1.411-2.087], tobac1: 1.283 [1.135-1.449], tobac2: 1.648 [1.37-1.983], tobac3: 1.214 [0.603-2.443], alc1: 1.153 [0.808-1.645], alc2: 0.619 [0.478-0.801], alc3: 0.347 [0.088-1.372]	sex1 : 4.09e-34, sex2 : 7.22e-01, age : 0.00e+00, ethnic1 : 2.87e-01, ethnic2 : 4.01e-09, ethnic3 : 6.98e-22, ethnic4 : 1.18e-02, ethnic5 : 3.27e-01, ethnic6 : 2.33e-36	sex1: 1.333 [1.273-1.397], sex2: 1.565 [0.132-18.494], age: 1.610 [1.585-1.636], ethnic1: 1.074 [0.942-1.224], ethnic2: 1.213 [1.137-1.293], ethnic3: 1.365 [1.281-1.455], ethnic4: 0.691 [0.519-0.922], ethnic5: 1.349 [0.741-2.457], ethnic6: 0.481 [0.43-0.539]		0 13949-3 [Cytomegalovirus IgG Ab [Presence] in Serum or Plasma by Immunoassay, glm]: nCase: 18756 | nCon: 44804, corr p-val: 4.45e-06, uncorr p-val: 1.44e-06, OR: 1.101 | model: dis_status ~ 0.025[0.0e+00] + (1.101 * mod_ant[1.4e-06]) + (1.384 * male[1.7e-64]) + (1.1e-04 * sex2[0.847]) + (1.631 * age[0.0e+00]) + (1.089 * ethnic1[0.234]) + (1.152 * ethnic2[4.0e-08]) + (0.970 * ethnic3[0.519]) + (1.125 * ethnic4[0.556]) + (2.935 * ethnic5[9.3e-04]) + (0.590 * ethnic6[1.6e-28]), glm_warn [False]: nan log10 trans: False | Notes: nan 1 5000-5 [Cytomegalovirus DNA [Presence] in Specimen by NAA with probe detection, glm]: nCase: 8731 | nCon: 29046, corr p-val: 6.20e-03, uncorr p-val: 2.74e-03, OR: 1.197 | model: dis_status ~ 0.034[0.0e+00] + (1.197 * mod_ant[0.003]) + (1.081 * male[0.010]) + (7.6e-04 * sex2[0.918]) + (1.677 * age[0.0e+00]) + (0.929 * ethnic1[0.481]) + (1.289 * ethnic2[3.1e-08]) + (1.489 * ethnic3[4.1e-12]) + (0.978 * ethnic4[0.922]) + (1.143 * ethnic5[0.798]) + (0.023 * ethnic6[0.0e+00]), glm_warn [False]: nan log10 trans: False | Notes: nan 2 24119-0 [Cytomegalovirus IgM Ab [Presence] in Serum or Plasma by Immunoassay, glm]: nCase: 13752 | nCon: 35012, corr p-val: 0.025, uncorr p-val: 0.012, OR: 1.14 | model: dis_status ~ 0.017[0.0e+00] + (1.140 * mod_ant[0.012]) + (1.253 * male[6.4e-23]) + (3.7e-05 * sex2[0.905]) + (1.826 * age[0.0e+00]) + (0.981 * ethnic1[0.842]) + (0.974 * ethnic2[0.475]) + (0.934 * ethnic3[0.257]) + (1.133 * ethnic4[0.593]) + (1.876 * ethnic5[0.150]) + (0.557 * ethnic6[7.1e-37]), glm_warn [False]: nan log10 trans: False | Notes: nan 3 16718-9 [Cytomegalovirus Ag [Presence] in Blood, firth]: nCase: 312 | nCon: 1266, corr p-val: 0.039, uncorr p-val: 0.019, OR: 4.082 | model: dis_status ~ 0.017[0.0e+00] + (4.082 * mod_ant[0.019]) + (1.263 * male[0.244]) + (2.231 * age[0.0e+00]) + (4.824 * ethnic1[0.257]) + (1.425 * ethnic2[0.825]) + (0.664 * ethnic3[0.582]) + (0.766 * ethnic4[0.784]) + (0.038 * ethnic6[0.0e+00]), glm_warn [False]: nan log10 trans: False | Notes: n=1578 | DoF=8 | n iters: full : 8.00e+00, null : 4.00e+00 | Conv at last: LL change : 4.66e-11, max abs score : 5.27e-06, beta change : 8.11e-06 | Log Likes: full : -3.46e+02, null : -7.75e+02 | Method: Penalized ML | control: maxit : 2500, maxhs : 0, maxstep : 5, lconv : 1e-05, gconv : 1e-05, xconv : 1e-05, collapse : TRUE, fit : NR, call : logistf.control(maxit = n_iter) | mod control: tau : 0.5, terms.fit : NULL, call : logistf.mod.control() 4 49539-0 [Cytomegalovirus IgM Ab [Presence] in Serum or Plasma by Immunofluorescence, glm]: nCase: 11029 | nCon: 19274, corr p-val: 0.571, uncorr p-val: 0.446, OR: 1.053 | model: dis_status ~ 0.013[0.0e+00] + (1.053 * mod_ant[0.446]) + (1.748 * male[5.4e-93]) + (2.2e-04 * sex2[0.920]) + (1.897 * age[0.0e+00]) + (1.158 * ethnic1[0.324]) + (1.634 * ethnic2[3.3e-36]) + (1.943 * ethnic3[1.8e-57]) + (1.305 * ethnic4[0.112]) + (2.688 * ethnic5[0.004]) + (0.841 * ethnic6[0.004]), glm_warn [False]: nan log10 trans: False | Notes: nan 5 5838-8 [Cytomegalovirus [Presence] in Specimen by Organism specific culture, firth]: nCase: 96 | nCon: 134, corr p-val: 0.571, uncorr p-val: 0.454, OR: 2.184 | model: dis_status ~ 0.041[9.1e-14] + (2.184 * mod_ant[0.454]) + (1.496 * male[0.193]) + (1.660 * age[4.8e-14]) + (1.896 * ethnic1[0.542]) + (0.238 * ethnic2[0.109]) + (0.746 * ethnic3[0.692]) + (2.108 * ethnic4[0.538]) + (1.786 * ethnic6[0.228]), glm_warn [False]: nan log10 trans: False | Notes: n=230 | DoF=8 | n iters: full : 6.00e+00, null : 2.00e+00 | Conv at last: LL change : 1.11e-12, max abs score : 3.07e-07, beta change : 8.71e-07 | Log Likes: full : -1.16e+02, null : -1.48e+02 | Method: Penalized ML | control: maxit : 2500, maxhs : 0, maxstep : 5, lconv : 1e-05, gconv : 1e-05, xconv : 1e-05, collapse : TRUE, fit : NR, call : logistf.control(maxit = n_iter) | mod control: tau : 0.5, terms.fit : NULL, call : logistf.mod.control() dtype: object	21310 22239-8 [Cytomegalovirus Ab [Presence] in Serum or Plasma, glm]: nCase: 1360 | nCon: 4043, corr p-val: 0.023, uncorr p-val: 0.011, OR: 0.836 | model: dis_status ~ 0.073[7.9e-71] + (0.836 * mod_ant[0.011]) + (1.096 * male[0.163]) + (4.7e-06 * sex2[0.958]) + (1.289 * age[4.9e-31]) + (0.559 * ethnic1[0.005]) + (1.339 * ethnic2[1.5e-04]) + (0.633 * ethnic3[0.003]) + (3.7e-06 * ethnic4[0.954]) + (0.548 * ethnic5[0.433]) + (1.202 * ethnic6[0.074]), glm_warn [False]: nan log10 trans: False | Notes: nan 21313 30246-3 [Cytomegalovirus DNA [Presence] in Serum or Plasma by NAA with probe detection, glm]: nCase: 3410 | nCon: 5377, corr p-val: 0.186, uncorr p-val: 0.104, OR: 0.844 | model: dis_status ~ 0.058[1.9e-283] + (0.844 * mod_ant[0.104]) + (1.246 * male[7.4e-06]) + (1.583 * age[6.6e-292]) + (0.987 * ethnic1[0.891]) + (1.035 * ethnic2[0.732]) + (1.029 * ethnic3[0.626]) + (1.049 * ethnic4[0.936]) + (3.134 * ethnic5[0.012]) + (0.885 * ethnic6[0.155]), glm_warn [False]: nan log10 trans: False | Notes: nan 21314 30325-5 [Cytomegalovirus IgM Ab [Presence] in Serum or Plasma, glm]: nCase: 1980 | nCon: 7759, corr p-val: 4.42e-07, uncorr p-val: 1.38e-07, OR: 0.522 | model: dis_status ~ 0.038[5.8e-111] + (0.522 * mod_ant[1.4e-07]) + (1.337 * male[8.6e-07]) + (1.529 * age[8.0e-84]) + (1.089 * ethnic1[0.522]) + (1.141 * ethnic2[0.075]) + (1.100 * ethnic3[0.212]) + (0.492 * ethnic4[0.280]) + (0.776 * ethnic5[0.714]) + (0.073 * ethnic6[7.5e-64]), glm_warn [False]: nan log10 trans: False | Notes: nan 21315 30326-3 [Cytomegalovirus DNA [Presence] in Cerebral spinal fluid by NAA with probe detection, firth]: nCase: 1763 | nCon: 4023, corr p-val: 0.913, uncorr p-val: 0.899, OR: 0.918 | model: dis_status ~ 0.021[0.0e+00] + (0.918 * mod_ant[0.899]) + (0.962 * male[0.547]) + (15.157 * sex2[0.193]) + (1.796 * age[0.0e+00]) + (0.539 * ethnic1[0.006]) + (1.020 * ethnic2[0.799]) + (0.836 * ethnic3[0.061]) + (1.239 * ethnic4[0.701]) + (0.841 * ethnic5[0.837]) + (0.428 * ethnic6[2.4e-05]), glm_warn [False]: nan log10 trans: False | Notes: n=5786 | DoF=10 | n iters: full : 6.00e+00, null : 3.00e+00 | Conv at last: LL change : -3.37e-11, max abs score : 2.39e-07, beta change : 6.54e-07 | Log Likes: full : -2.82e+03, null : -3.54e+03 | Method: Penalized ML | control: maxit : 2500, maxhs : 0, maxstep : 5, lconv : 1e-05, gconv : 1e-05, xconv : 1e-05, collapse : TRUE, fit : NR, call : logistf.control(maxit = n_iter) | mod control: tau : 0.5, terms.fit : NULL, call : logistf.mod.control() 21316 31797-4 [Cytomegalovirus Ag [Presence] in Specimen, glm]: nCase: 247 | nCon: 511, corr p-val: 6.11e-09, uncorr p-val: 1.62e-09, OR: 0.232 | model: dis_status ~ 0.068[1.2e-15] + (0.232 * mod_ant[1.6e-09]) + (0.721 * male[0.067]) + (1.613 * age[2.3e-18]) + (1.139 * ethnic1[0.859]) + (0.688 * ethnic2[0.301]) + (0.430 * ethnic3[0.102]) + (3.1e-06 * ethnic4[0.989]) + (2.8e-06 * ethnic5[0.988]) + (0.074 * ethnic6[2.1e-05]), glm_warn [False]: nan log10 trans: False | Notes: nan 21318 4996-5 [Cytomegalovirus DNA [Presence] in Blood by NAA with probe detection, glm]: nCase: 1084 | nCon: 1101, corr p-val: 0.596, uncorr p-val: 0.488, OR: 0.673 | model: dis_status ~ 0.071[3.7e-42] + (0.673 * mod_ant[0.488]) + (1.004 * male[0.966]) + (1.535 * age[1.1e-45]) + (2.886 * ethnic1[8.3e-04]) + (2.356 * ethnic2[5.1e-11]) + (1.673 * ethnic3[0.093]) + (0.414 * ethnic4[0.308]) + (9.6e-06 * ethnic5[0.972]) + (0.978 * ethnic6[0.855]), glm_warn [False]: nan log10 trans: False | Notes: nan 21321 82189-2 [Cytomegalovirus DNA [Presence] in Cerebral spinal fluid by NAA with non-probe detection, firth]: nCase: 6159 | nCon: 17242, corr p-val: 0.226, uncorr p-val: 0.133, OR: 0.485 | model: dis_status ~ 0.014[0.0e+00] + (0.485 * mod_ant[0.133]) + (1.124 * male[7.4e-04]) + (0.248 * sex2[0.084]) + (1.847 * age[0.0e+00]) + (1.101 * ethnic1[0.466]) + (1.105 * ethnic2[0.035]) + (1.263 * ethnic3[0.004]) + (1.344 * ethnic4[0.230]) + (0.582 * ethnic5[0.286]) + (0.355 * ethnic6[0.0e+00]), glm_warn [False]: nan log10 trans: False | Notes: n=23401 | DoF=10 | n iters: full : 6.00e+00, null : 3.00e+00 | Conv at last: LL change : -2.35e-10, max abs score : 1.52e-06, beta change : 6.21e-06 | Log Likes: full : -1.02e+04, null : -1.35e+04 | Method: Penalized ML | control: maxit : 2500, maxhs : 0, maxstep : 5, lconv : 1e-05, gconv : 1e-05, xconv : 1e-05, collapse : TRUE, fit : NR, call : logistf.control(maxit = n_iter) | mod control: tau : 0.5, terms.fit : NULL, call : logistf.mod.control() dtype: object	False		False		False		False		virus	Herpesviridae	Betaherpesvirinae	betaherpesvirus 5
Hyperlipidemia	endocrine/metabolic	272.1	EBV	VCA_p18	No	Unknown	did_not_attempt	0.4535949899496231		1.048		[0.96-1.145]		1705	7716						sex, bmi, tdi_quant, num_in_house, tobac, num_sex_part, same_sex		All			dis_status ~ 0.008[1.7e-29] + (1.048 * mod_ant[0.295]) + (1.853 * male[1.4e-27]) + (1.854 * bmi[2.4e-29]) + (1.144 * tdi_quant1[0.094]) + (1.554 * tdi_quant2[7.0e-06]) + (1.038 * num_in_house2[0.626]) + (0.747 * num_in_house3[0.003]) + (0.464 * num_in_house4[2.6e-11]) + (0.514 * num_in_house5[1.7e-05]) + (0.743 * num_in_house6[0.367]) + (1.502 * tobac1[1.6e-11]) + (1.545 * tobac2[2.5e-06]) + (1.314 * tobac3[0.419]) + (2.679 * num_sex_part1[0.007]) + (2.359 * num_sex_part2[0.018]) + (1.878 * num_sex_part3[0.086]) + (1.830 * num_sex_part4[0.096]) + (2.539 * num_sex_part5[0.007]) + (0.879 * same_sex1[0.430]) + (1.299 * same_sex2[0.029])		3.73	3.7	0.61	0.66	3.88	3.87					71.48	66.57			0.294836743467255		sex, bmi, tdi_quant, num_in_house, tobac, num_sex_part, same_sex	sex1 : 1.41e-27, bmi : 2.39e-29, tdi_quant1 : 9.40e-02, tdi_quant2 : 6.96e-06, num_in_house2 : 6.26e-01, num_in_house3 : 2.52e-03, num_in_house4 : 2.58e-11, num_in_house5 : 1.74e-05, num_in_house6 : 3.67e-01, tobac1 : 1.63e-11, tobac2 : 2.46e-06, tobac3 : 4.19e-01, num_sex_part1 : 6.72e-03, num_sex_part2 : 1.85e-02, num_sex_part3 : 8.58e-02, num_sex_part4 : 9.58e-02, num_sex_part5 : 7.35e-03, same_sex1 : 4.30e-01, same_sex2 : 2.95e-02	sex1: 1.853 [1.658-2.071], bmi: 1.854 [1.665-2.065], tdi_quant1: 1.144 [0.977-1.340], tdi_quant2: 1.554 [1.282-1.884], num_in_house2: 1.038 [0.894-1.204], num_in_house3: 0.747 [0.619-0.903], num_in_house4: 0.464 [0.37-0.581], num_in_house5: 0.514 [0.379-0.696], num_in_house6: 0.743 [0.39-1.417], tobac1: 1.502 [1.334-1.691], tobac2: 1.545 [1.289-1.852], tobac3: 1.314 [0.677-2.551], num_sex_part1: 2.679 [1.314-5.461], num_sex_part2: 2.359 [1.155-4.816], num_sex_part3: 1.878 [0.915-3.856], num_sex_part4: 1.830 [0.899-3.725], num_sex_part5: 2.539 [1.285-5.019], same_sex1: 0.879 [0.638-1.210], same_sex2: 1.299 [1.026-1.645]						False				False				virus	Herpesviridae		gammaherpesvirus 4
Hyperlipidemia	endocrine/metabolic	272.1	HBV	Hbe	No	Unknown	did_not_attempt	0.6628609611174212		1.024		[0.944-1.111]		1705	7716						sex, age, ethnic, tdi_quant, alc, num_sex_part		All			dis_status ~ 2.1e-04[1.6e-73] + (1.024 * mod_ant[0.563]) + (1.857 * male[4.7e-27]) + (2.486 * age[8.2e-106]) + (1.884 * ethnic1[2.5e-04]) + (1.038 * ethnic2[0.884]) + (1.063 * ethnic3[0.780]) + (1.227 * tdi_quant1[0.012]) + (1.957 * tdi_quant2[9.5e-12]) + (1.269 * alc1[0.184]) + (0.635 * alc2[4.8e-04]) + (0.356 * alc3[0.129]) + (1.405 * num_sex_part1[0.318]) + (1.578 * num_sex_part2[0.182]) + (1.409 * num_sex_part3[0.320]) + (1.654 * num_sex_part4[0.140]) + (1.779 * num_sex_part5[0.091])		1.15	1.12	0.68	0.67	1.11	1.11					71.48	66.57			0.563431816949808		sex, age, ethnic, tdi_quant, num_in_house, alc, num_sex_part, same_sex	sex1 : 4.72e-27, age : 8.24e-106, ethnic1 : 2.53e-04, ethnic2 : 8.84e-01, ethnic3 : 7.80e-01, tdi_quant1 : 1.18e-02, tdi_quant2 : 9.46e-12, alc1 : 1.84e-01, alc2 : 4.81e-04, alc3 : 1.29e-01, num_sex_part1 : 3.18e-01, num_sex_part2 : 1.82e-01, num_sex_part3 : 3.20e-01, num_sex_part4 : 1.40e-01, num_sex_part5 : 9.14e-02	sex1: 1.857 [1.659-2.078], age: 2.486 [2.291-2.697], ethnic1: 1.884 [1.342-2.646], ethnic2: 1.038 [0.632-1.703], ethnic3: 1.063 [0.695-1.625], tdi_quant1: 1.227 [1.046-1.439], tdi_quant2: 1.957 [1.614-2.374], alc1: 1.269 [0.893-1.805], alc2: 0.635 [0.492-0.819], alc3: 0.356 [0.094-1.349], num_sex_part1: 1.405 [0.721-2.740], num_sex_part2: 1.578 [0.807-3.082], num_sex_part3: 1.409 [0.716-2.772], num_sex_part4: 1.654 [0.848-3.226], num_sex_part5: 1.779 [0.911-3.474]						False				False				virus	Hepadnaviridae		Hepatitis B virus
Hyperlipidemia	endocrine/metabolic	272.1	HCV	NS3	No	Unknown	did_not	0.1304982087712409	0.2312794855832314	1.11	1.203	[1.005-1.226]	[0.942-1.537]	1705	7716	1656	21083	72376-7	Hepatitis C virus Ab [Presence] in Serum, Plasma or Blood by Rapid immunoassay	glm	sex, bmi, ethnic, tdi_quant, tobac	sex, ethnic	All	All	0	dis_status ~ 0.017[3.0e-109] + (1.110 * mod_ant[0.040]) + (1.692 * male[1.4e-21]) + (1.878 * bmi[3.6e-31]) + (1.781 * ethnic1[2.3e-04]) + (0.718 * ethnic2[0.167]) + (0.846 * ethnic3[0.423]) + (1.143 * tdi_quant1[0.094]) + (1.525 * tdi_quant2[1.1e-05]) + (1.541 * tobac1[3.0e-13]) + (1.505 * tobac2[6.2e-06]) + (1.641 * tobac3[0.134])	dis_status ~ 0.072[0.0e+00] + (1.203 * mod_ant[0.138]) + (0.757 * male[2.3e-07]) + (0.704 * sex2[0.734]) + (1.108 * ethnic1[0.633]) + (1.600 * ethnic2[3.2e-10]) + (1.660 * ethnic3[3.2e-18]) + (0.807 * ethnic4[0.512]) + (0.290 * ethnic5[0.220]) + (0.827 * ethnic6[0.355])	1.41	1.36	0.52	0.56	1.51	1.49	20214	869	1582	74	71.48	66.57	58.18	38.18	0.0399040999969159	0.137951903121263	sex, bmi, ethnic, tdi_quant, tobac	sex1 : 1.38e-21, bmi : 3.58e-31, ethnic1 : 2.28e-04, ethnic2 : 1.67e-01, ethnic3 : 4.23e-01, tdi_quant1 : 9.42e-02, tdi_quant2 : 1.13e-05, tobac1 : 3.00e-13, tobac2 : 6.22e-06, tobac3 : 1.34e-01	sex1: 1.692 [1.519-1.885], bmi: 1.878 [1.688-2.088], ethnic1: 1.781 [1.31-2.421], ethnic2: 0.718 [0.448-1.149], ethnic3: 0.846 [0.562-1.273], tdi_quant1: 1.143 [0.977-1.336], tdi_quant2: 1.525 [1.263-1.841], tobac1: 1.541 [1.372-1.731], tobac2: 1.505 [1.26-1.797], tobac3: 1.641 [0.858-3.137]	sex1 : 2.27e-07, sex2 : 7.34e-01, ethnic1 : 6.33e-01, ethnic2 : 3.21e-10, ethnic3 : 3.21e-18, ethnic4 : 5.12e-01, ethnic5 : 2.20e-01, ethnic6 : 3.55e-01	sex1: 0.757 [0.681-0.841], sex2: 0.704 [0.093-5.331], ethnic1: 1.108 [0.727-1.690], ethnic2: 1.600 [1.382-1.853], ethnic3: 1.660 [1.481-1.861], ethnic4: 0.807 [0.425-1.532], ethnic5: 0.290 [0.04-2.096], ethnic6: 0.827 [0.553-1.237]		0 40726-2 [Hepatitis C virus IgG Ab [Presence] in Serum or Plasma by Immunoassay, glm]: nCase: 935 | nCon: 7091, corr p-val: 0.701, uncorr p-val: 0.617, OR: 1.137 | model: dis_status ~ 0.088[7.5e-268] + (1.137 * mod_ant[0.617]) + (1.559 * male[6.9e-10]) + (4.3e-05 * sex2[0.965]) + (0.909 * ethnic1[0.640]) + (0.837 * ethnic2[0.070]) + (2.621 * ethnic3[1.0e-28]) + (0.747 * ethnic4[0.629]) + (5.148 * ethnic5[0.026]) + (1.019 * ethnic6[0.898]), glm_warn [False]: nan log10 trans: False | Notes: nan dtype: object	21368 11259-9 [Hepatitis C virus RNA [Presence] in Serum or Plasma by NAA with probe detection, glm]: nCase: 36082 | nCon: 48773, corr p-val: 7.10e-299, uncorr p-val: 2.22e-300, OR: 0.335 | model: dis_status ~ 0.823[4.2e-59] + (0.335 * mod_ant[0.0e+00]) + (1.328 * male[2.6e-86]) + (0.113 * sex2[2.3e-04]) + (0.797 * ethnic1[1.6e-09]) + (1.200 * ethnic2[1.8e-21]) + (0.800 * ethnic3[2.4e-21]) + (0.767 * ethnic4[0.006]) + (0.875 * ethnic5[0.561]) + (0.538 * ethnic6[2.7e-153]), glm_warn [False]: nan log10 trans: False | Notes: nan 21369 13955-0 [Hepatitis C virus Ab [Presence] in Serum or Plasma by Immunoassay, glm]: nCase: 592627 | nCon: 3500173, corr p-val: 7.10e-299, uncorr p-val: 2.22e-300, OR: 0.583 | model: dis_status ~ 0.513[0.0e+00] + (0.583 * mod_ant[0.0e+00]) + (1.610 * male[0.0e+00]) + (0.553 * sex2[8.4e-04]) + (0.873 * ethnic1[3.2e-45]) + (0.855 * ethnic2[1.1e-237]) + (0.688 * ethnic3[0.0e+00]) + (0.712 * ethnic4[3.8e-35]) + (0.614 * ethnic5[4.0e-28]) + (0.025 * ethnic6[0.0e+00]), glm_warn [False]: nan log10 trans: False | Notes: nan 21370 16128-1 [Hepatitis C virus Ab [Presence] in Serum, glm]: nCase: 422541 | nCon: 801024, corr p-val: 7.10e-299, uncorr p-val: 2.22e-300, OR: 0.588 | model: dis_status ~ 0.560[0.0e+00] + (0.588 * mod_ant[0.0e+00]) + (1.537 * male[0.0e+00]) + (0.538 * sex2[0.003]) + (0.696 * ethnic1[2.2e-160]) + (0.669 * ethnic2[0.0e+00]) + (0.600 * ethnic3[0.0e+00]) + (0.581 * ethnic4[1.5e-38]) + (0.987 * ethnic5[0.859]) + (0.314 * ethnic6[0.0e+00]), glm_warn [False]: nan log10 trans: False | Notes: nan 21371 16129-9 [Hepatitis C virus IgG Ab [Presence] in Serum, glm]: nCase: 50229 | nCon: 43450, corr p-val: 9.66e-66, uncorr p-val: 1.26e-66, OR: 0.487 | model: dis_status ~ 1.149[2.1e-51] + (0.487 * mod_ant[1.3e-66]) + (1.676 * male[3.1e-307]) + (0.489 * ethnic1[1.2e-39]) + (0.233 * ethnic2[3.9e-60]) + (0.419 * ethnic3[9.9e-81]) + (0.482 * ethnic4[6.6e-31]) + (0.452 * ethnic5[1.4e-04]) + (0.395 * ethnic6[0.0e+00]), glm_warn [False]: nan log10 trans: False | Notes: nan 21373 48576-3 [Hepatitis C virus RNA [Presence] in Specimen by Probe with signal amplification, glm]: nCase: 129 | nCon: 268, corr p-val: 0.04, uncorr p-val: 0.02, OR: 0.588 | model: dis_status ~ 0.536[0.002] + (0.588 * mod_ant[0.020]) + (1.287 * male[0.272]) + (0.654 * ethnic1[0.717]) + (1.643 * ethnic2[0.380]) + (1.069 * ethnic3[0.836]) + (1.3e-07 * ethnic4[0.984]) + (2.3e+07 * ethnic5[0.994]) + (0.464 * ethnic6[0.136]), glm_warn [False]: nan log10 trans: False | Notes: nan 21374 5010-4 [Hepatitis C virus RNA [Presence] in Blood by NAA with probe detection, glm]: nCase: 444 | nCon: 390, corr p-val: 0.46, uncorr p-val: 0.336, OR: 0.668 | model: dis_status ~ 0.874[0.308] + (0.668 * mod_ant[0.336]) + (1.638 * male[7.3e-04]) + (1.012 * ethnic1[0.991]) + (0.796 * ethnic2[0.410]) + (1.209 * ethnic3[0.267]) + (0.200 * ethnic4[0.013]) + (8.9e+05 * ethnic5[0.980]) + (0.655 * ethnic6[0.104]), glm_warn [False]: nan log10 trans: False | Notes: nan 21375 5012-0 [Hepatitis C virus RNA [Presence] in Specimen by NAA with probe detection, glm]: nCase: 1039 | nCon: 3258, corr p-val: 2.25e-03, uncorr p-val: 9.25e-04, OR: 0.733 | model: dis_status ~ 0.465[3.1e-37] + (0.733 * mod_ant[9.3e-04]) + (1.048 * male[0.531]) + (1.1e-07 * sex2[0.953]) + (1.081 * ethnic1[0.795]) + (1.098 * ethnic2[0.469]) + (1.172 * ethnic3[0.408]) + (0.874 * ethnic4[0.802]) + (1.146 * ethnic5[0.848]) + (0.177 * ethnic6[2.5e-23]), glm_warn [False]: nan log10 trans: False | Notes: nan 21376 51657-5 [Hepatitis C virus Ab [Presence] in Body fluid, glm]: nCase: 158 | nCon: 449, corr p-val: 0.538, uncorr p-val: 0.406, OR: 0.738 | model: dis_status ~ 0.461[2.0e-04] + (0.738 * mod_ant[0.406]) + (1.818 * male[0.002]) + (9.7e-07 * sex2[0.979]) + (0.557 * ethnic1[0.499]) + (0.660 * ethnic2[0.061]) + (0.249 * ethnic3[0.208]) + (2.169 * ethnic4[0.588]) + (0.154 * ethnic6[7.2e-05]), glm_warn [False]: nan log10 trans: False | Notes: nan 21377 5199-5 [Hepatitis C virus Ab [Presence] in Serum by Immunoblot, glm]: nCase: 771 | nCon: 889, corr p-val: 1.87e-04, uncorr p-val: 6.61e-05, OR: 0.62 | model: dis_status ~ 1.286[0.003] + (0.620 * mod_ant[6.6e-05]) + (1.115 * male[0.294]) + (0.546 * ethnic1[0.306]) + (1.014 * ethnic2[0.929]) + (0.549 * ethnic3[0.008]) + (0.798 * ethnic4[0.723]) + (2.0e+05 * ethnic5[0.970]) + (0.322 * ethnic6[1.4e-17]), glm_warn [False]: nan log10 trans: False | Notes: nan dtype: object	False		False		False		False		virus	Flaviviridae		Hepacivirus C
Hyperlipidemia	endocrine/metabolic	272.1	HHV-6	p101_k	No	Unknown	did_not_attempt	0.5266462180257312		0.972		[0.911-1.038]		1705	7716						sex, age, ethnic, num_sex_part		All			dis_status ~ 2.5e-04[7.2e-78] + (0.972 * mod_ant[0.401]) + (1.802 * male[3.4e-25]) + (2.440 * age[1.1e-102]) + (2.377 * ethnic1[1.3e-07]) + (1.418 * ethnic2[0.158]) + (1.201 * ethnic3[0.389]) + (1.235 * num_sex_part1[0.531]) + (1.419 * num_sex_part2[0.300]) + (1.304 * num_sex_part3[0.437]) + (1.509 * num_sex_part4[0.223]) + (1.678 * num_sex_part5[0.126])		1.3	1.37	0.83	0.86	1.28	1.34					71.48	66.57			0.401204114616088		sex, age, ethnic, num_in_house, num_sex_part	sex1 : 3.35e-25, age : 1.05e-102, ethnic1 : 1.25e-07, ethnic2 : 1.58e-01, ethnic3 : 3.89e-01, num_sex_part1 : 5.31e-01, num_sex_part2 : 3.00e-01, num_sex_part3 : 4.37e-01, num_sex_part4 : 2.23e-01, num_sex_part5 : 1.26e-01	sex1: 1.802 [1.612-2.014], age: 2.440 [2.249-2.646], ethnic1: 2.377 [1.724-3.276], ethnic2: 1.418 [0.873-2.301], ethnic3: 1.201 [0.791-1.823], num_sex_part1: 1.235 [0.638-2.392], num_sex_part2: 1.419 [0.732-2.753], num_sex_part3: 1.304 [0.668-2.548], num_sex_part4: 1.509 [0.779-2.920], num_sex_part5: 1.678 [0.865-3.253]						False				False				virus	Herpesviridae	Betaherpesvirinae	betaherpesvirus 6
Hyperlipidemia	endocrine/metabolic	272.1	HHV-7	U14	No	Unknown	could_not	0.1052065752085675		0.851		[0.749-0.965]		1705	7716						sex, bmi, age, ethnic, tdi_quant, alc		All			dis_status ~ 8.3e-05[3.9e-111] + (0.851 * mod_ant[0.012]) + (1.784 * male[1.1e-23]) + (1.939 * bmi[3.1e-31]) + (2.477 * age[3.4e-108]) + (2.106 * ethnic1[1.5e-05]) + (0.988 * ethnic2[0.962]) + (1.117 * ethnic3[0.611]) + (1.220 * tdi_quant1[0.015]) + (1.848 * tdi_quant2[5.2e-10]) + (1.262 * alc1[0.196]) + (0.671 * alc2[0.002]) + (0.380 * alc3[0.150])		2.68	2.75	0.44	0.44	2.71	2.79					71.48	66.57			0.0122336617799689		sex, bmi, age, ethnic, tdi_quant, alc	sex1 : 1.09e-23, bmi : 3.14e-31, age : 3.41e-108, ethnic1 : 1.52e-05, ethnic2 : 9.62e-01, ethnic3 : 6.11e-01, tdi_quant1 : 1.51e-02, tdi_quant2 : 5.20e-10, alc1 : 1.96e-01, alc2 : 2.24e-03, alc3 : 1.50e-01	sex1: 1.784 [1.594-1.998], bmi: 1.939 [1.734-2.168], age: 2.477 [2.286-2.685], ethnic1: 2.106 [1.503-2.951], ethnic2: 0.988 [0.603-1.619], ethnic3: 1.117 [0.729-1.711], tdi_quant1: 1.220 [1.039-1.432], tdi_quant2: 1.848 [1.523-2.243], alc1: 1.262 [0.886-1.798], alc2: 0.671 [0.519-0.867], alc3: 0.380 [0.102-1.418]						False				False				virus	Herpesviridae	Betaherpesvirinae	betaherpesvirus 7
Hyperlipidemia	endocrine/metabolic	272.1	HIV	env	No	Unknown	did_not	0.1052065752085675	0.1963332188135322	1.19	1.406	[1.029-1.377]	[0.924-2.140]	1705	7716	7010	18619	7917-8	HIV 1 Ab [Presence] in Serum	glm	sex, bmi, age, ethnic, tdi_quant	sex, age, ethnic	All	All	0	dis_status ~ 2.7e-05[1.0e-180] + (1.190 * mod_ant[0.019]) + (1.774 * male[3.7e-24]) + (1.955 * bmi[4.0e-32]) + (2.486 * age[1.4e-109]) + (2.406 * ethnic1[1.1e-07]) + (1.035 * ethnic2[0.892]) + (1.143 * ethnic3[0.535]) + (1.229 * tdi_quant1[0.011]) + (1.915 * tdi_quant2[4.0e-11])	dis_status ~ 0.005[0.0e+00] + (1.406 * mod_ant[0.111]) + (1.247 * male[7.6e-09]) + (9.2e-06 * sex2[0.907]) + (2.415 * age[0.0e+00]) + (0.480 * ethnic1[3.1e-06]) + (0.211 * ethnic2[1.8e-88]) + (0.455 * ethnic3[1.6e-12]) + (1.032 * ethnic4[0.889]) + (0.197 * ethnic5[0.005]) + (0.176 * ethnic6[0.0e+00])	1.57	1.53	0.39	0.4	1.61	1.58	18504	115	6967	43	71.48	66.57	63.85	45.67	0.0193202155820021	0.111460004430599	sex, bmi, age, ethnic, tdi_quant, num_in_house, same_sex	sex1 : 3.71e-24, bmi : 4.03e-32, age : 1.44e-109, ethnic1 : 1.13e-07, ethnic2 : 8.92e-01, ethnic3 : 5.35e-01, tdi_quant1 : 1.15e-02, tdi_quant2 : 4.01e-11	sex1: 1.774 [1.588-1.982], bmi: 1.955 [1.749-2.186], age: 2.486 [2.294-2.693], ethnic1: 2.406 [1.739-3.328], ethnic2: 1.035 [0.633-1.690], ethnic3: 1.143 [0.75-1.740], tdi_quant1: 1.229 [1.047-1.442], tdi_quant2: 1.915 [1.579-2.322]	sex1 : 7.62e-09, sex2 : 9.07e-01, age : 0.00e+00, ethnic1 : 3.07e-06, ethnic2 : 1.82e-88, ethnic3 : 1.56e-12, ethnic4 : 8.89e-01, ethnic5 : 4.79e-03, ethnic6 : 0.00e+00	sex1: 1.247 [1.157-1.343], sex2: 9.2e-06 [4.41e-90-1.94e+79], age: 2.415 [2.351-2.481], ethnic1: 0.480 [0.353-0.654], ethnic2: 0.211 [0.181-0.246], ethnic3: 0.455 [0.366-0.566], ethnic4: 1.032 [0.66-1.613], ethnic5: 0.197 [0.064-0.609], ethnic6: 0.176 [0.162-0.192]		0 5222-5 [HIV 1 Ag [Presence] in Serum or Plasma by Immunoassay, firth]: nCase: 71 | nCon: 364, corr p-val: 0.358, uncorr p-val: 0.24, OR: 11.894 | model: dis_status ~ 0.002[0.0e+00] + (11.894 * mod_ant[0.240]) + (1.484 * male[0.279]) + (2.453 * age[0.0e+00]) + (3.601 * ethnic1[0.478]) + (0.416 * ethnic2[0.039]) + (0.871 * ethnic3[0.850]) + (25.183 * ethnic4[0.019]) + (2.389 * ethnic6[0.270]), glm_warn [False]: nan log10 trans: False | Notes: n=435 | DoF=8 | n iters: full : 7.00e+00, null : 4.00e+00 | Conv at last: LL change : 9.12e-12, max abs score : 2.36e-06, beta change : 2.86e-06 | Log Likes: full : -1.13e+02, null : -1.87e+02 | Method: Penalized ML | control: maxit : 2500, maxhs : 0, maxstep : 5, lconv : 1e-05, gconv : 1e-05, xconv : 1e-05, collapse : TRUE, fit : NR, call : logistf.control(maxit = n_iter) | mod control: tau : 0.5, terms.fit : NULL, call : logistf.mod.control() 1 48023-6 [HIV 1 proviral DNA [Presence] in Serum or Plasma by NAA with probe detection, glm]: nCase: 90 | nCon: 708, corr p-val: 0.596, uncorr p-val: 0.479, OR: 1.269 | model: dis_status ~ 0.017[5.1e-21] + (1.269 * mod_ant[0.479]) + (0.886 * male[0.675]) + (1.8e-06 * sex2[0.990]) + (1.947 * age[1.9e-22]) + (7.236 * ethnic1[0.014]) + (1.201 * ethnic2[0.599]) + (0.983 * ethnic3[0.972]) + (1.1e-06 * ethnic4[0.988]) + (1.6e+08 * ethnic5[0.990]) + (0.411 * ethnic6[0.056]), glm_warn [False]: nan log10 trans: False | Notes: nan 2 14092-1 [HIV 1 Ab [Presence] in Serum by Immunofluorescence, glm]: nCase: 108 | nCon: 212, corr p-val: 0.834, uncorr p-val: 0.79, OR: 1.128 | model: dis_status ~ 0.019[1.8e-12] + (1.128 * mod_ant[0.790]) + (1.076 * male[0.784]) + (1.956 * age[1.7e-10]) + (7.4e-07 * ethnic1[0.987]) + (0.400 * ethnic2[0.038]) + (0.801 * ethnic3[0.685]) + (7.2e-07 * ethnic4[0.992]) + (0.345 * ethnic6[0.058]), glm_warn [False]: nan log10 trans: False | Notes: nan dtype: object	21384 12856-1 [HIV 1 p65 Ab [Presence] in Serum by Immunoblot, glm]: nCase: 186 | nCon: 964, corr p-val: 0.403, uncorr p-val: 0.279, OR: 0.81 | model: dis_status ~ 0.009[4.5e-46] + (0.810 * mod_ant[0.279]) + (1.353 * male[0.115]) + (1.848 * age[1.1e-36]) + (1.699 * ethnic1[0.530]) + (1.571 * ethnic2[0.038]) + (2.556 * ethnic3[0.002]) + (78.477 * ethnic4[0.002]) + (1.6e-05 * ethnic5[0.984]) + (2.183 * ethnic6[0.034]), glm_warn [False]: nan log10 trans: False | Notes: nan 21385 12859-5 [HIV 1 p18 Ab [Presence] in Serum by Immunoblot, glm]: nCase: 1579 | nCon: 2577, corr p-val: 0.615, uncorr p-val: 0.516, OR: 0.944 | model: dis_status ~ 0.015[8.1e-155] + (0.944 * mod_ant[0.516]) + (1.160 * male[0.041]) + (1.6e-05 * sex2[0.955]) + (1.913 * age[7.2e-146]) + (1.751 * ethnic1[0.235]) + (0.772 * ethnic2[0.053]) + (0.653 * ethnic3[0.159]) + (1.202 * ethnic4[0.882]) + (0.785 * ethnic5[0.843]) + (0.616 * ethnic6[0.010]), glm_warn [False]: nan log10 trans: False | Notes: nan 21387 18396-2 [HIV 1 p24 Ag [Presence] in Serum or Plasma by Immunoassay, glm]: nCase: 20256 | nCon: 72108, corr p-val: 0.182, uncorr p-val: 0.101, OR: 0.763 | model: dis_status ~ 0.004[0.0e+00] + (0.763 * mod_ant[0.101]) + (1.803 * male[2.3e-210]) + (1.3e-04 * sex2[0.887]) + (2.476 * age[0.0e+00]) + (1.563 * ethnic1[6.5e-04]) + (0.969 * ethnic2[0.539]) + (1.183 * ethnic3[3.9e-08]) + (1.093 * ethnic4[0.643]) + (0.883 * ethnic5[0.668]) + (0.774 * ethnic6[1.1e-09]), glm_warn [False]: nan log10 trans: False | Notes: nan 21388 24012-7 [HIV 1 Ag [Presence] in Serum, glm]: nCase: 5062 | nCon: 28912, corr p-val: 0.646, uncorr p-val: 0.551, OR: 0.802 | model: dis_status ~ 0.006[0.0e+00] + (0.802 * mod_ant[0.551]) + (1.048 * male[0.193]) + (7.3e-04 * sex2[0.952]) + (2.204 * age[0.0e+00]) + (0.855 * ethnic1[0.189]) + (1.121 * ethnic2[0.007]) + (0.596 * ethnic3[2.3e-16]) + (0.533 * ethnic4[0.067]) + (0.351 * ethnic5[0.121]) + (0.062 * ethnic6[1.8e-138]), glm_warn [False]: nan log10 trans: False | Notes: nan 21389 25835-0 [HIV 1 RNA [Presence] in Serum or Plasma by NAA with probe detection, glm]: nCase: 4736 | nCon: 12963, corr p-val: 3.30e-17, uncorr p-val: 7.05e-18, OR: 0.645 | model: dis_status ~ 0.014[0.0e+00] + (0.645 * mod_ant[7.1e-18]) + (1.221 * male[5.1e-07]) + (1.749 * sex2[0.521]) + (1.951 * age[0.0e+00]) + (1.218 * ethnic1[0.117]) + (0.846 * ethnic2[1.8e-04]) + (1.175 * ethnic3[0.005]) + (0.972 * ethnic4[0.911]) + (0.577 * ethnic5[0.302]) + (0.847 * ethnic6[0.036]), glm_warn [False]: nan log10 trans: False | Notes: nan 21390 29893-5 [HIV 1 Ab [Presence] in Serum or Plasma by Immunoassay, glm]: nCase: 23134 | nCon: 70678, corr p-val: 1.24e-10, uncorr p-val: 3.10e-11, OR: 0.756 | model: dis_status ~ 0.004[0.0e+00] + (0.756 * mod_ant[3.1e-11]) + (1.719 * male[8.8e-201]) + (1.2e-04 * sex2[0.861]) + (2.358 * age[0.0e+00]) + (0.729 * ethnic1[0.003]) + (0.968 * ethnic2[0.339]) + (1.260 * ethnic3[3.1e-17]) + (0.864 * ethnic4[0.318]) + (1.246 * ethnic5[0.496]) + (0.701 * ethnic6[2.8e-21]), glm_warn [False]: nan log10 trans: False | Notes: nan 21391 44871-2 [HIV 1 proviral DNA [Presence] in Blood by NAA with probe detection, glm]: nCase: 216 | nCon: 1136, corr p-val: 0.416, uncorr p-val: 0.297, OR: 0.733 | model: dis_status ~ 0.020[3.2e-41] + (0.733 * mod_ant[0.297]) + (0.956 * male[0.804]) + (6.0e-06 * sex2[0.989]) + (1.871 * age[1.7e-44]) + (1.775 * ethnic1[0.316]) + (0.832 * ethnic2[0.386]) + (2.059 * ethnic3[0.016]) + (2.047 * ethnic4[0.563]) + (1.7e-05 * ethnic5[0.986]) + (1.327 * ethnic6[0.471]), glm_warn [False]: nan log10 trans: False | Notes: nan 21393 49905-3 [HIV 1 Ab [Presence] in Specimen by Rapid immunoassay, firth]: nCase: 70 | nCon: 247, corr p-val: 0.609, uncorr p-val: 0.507, OR: 0.373 | model: dis_status ~ 0.012[5.3e-10] + (0.373 * mod_ant[0.507]) + (0.699 * male[0.366]) + (0.053 * sex2[0.233]) + (2.440 * age[4.3e-13]) + (0.242 * ethnic2[0.007]) + (0.654 * ethnic3[0.759]) + (0.189 * ethnic6[0.207]), glm_warn [False]: nan log10 trans: False | Notes: n=317 | DoF=7 | n iters: full : 7.00e+00, null : 3.00e+00 | Conv at last: LL change : 2.65e-11, max abs score : 4.40e-06, beta change : 6.89e-06 | Log Likes: full : -1.34e+02, null : -1.63e+02 | Method: Penalized ML | control: maxit : 2500, maxhs : 0, maxstep : 5, lconv : 1e-05, gconv : 1e-05, xconv : 1e-05, collapse : TRUE, fit : NR, call : logistf.control(maxit = n_iter) | mod control: tau : 0.5, terms.fit : NULL, call : logistf.mod.control() 21394 5017-9 [HIV 1 RNA [Presence] in Blood by NAA with probe detection, glm]: nCase: 1131 | nCon: 2751, corr p-val: 0.283, uncorr p-val: 0.178, OR: 0.695 | model: dis_status ~ 0.012[3.8e-153] + (0.695 * mod_ant[0.178]) + (1.371 * male[1.8e-04]) + (2.651 * sex2[0.382]) + (1.959 * age[3.4e-134]) + (1.180 * ethnic1[0.688]) + (0.905 * ethnic2[0.315]) + (1.846 * ethnic3[1.9e-06]) + (0.394 * ethnic4[0.145]) + (4.140 * ethnic5[0.121]) + (1.033 * ethnic6[0.811]), glm_warn [False]: nan log10 trans: False | Notes: nan 21395 5221-7 [HIV 1 Ab [Presence] in Serum or Plasma by Immunoblot, glm]: nCase: 1499 | nCon: 4768, corr p-val: 0.068, uncorr p-val: 0.035, OR: 0.856 | model: dis_status ~ 0.011[1.1e-186] + (0.856 * mod_ant[0.035]) + (1.067 * male[0.374]) + (6.6e-05 * sex2[0.976]) + (1.955 * age[7.9e-155]) + (1.989 * ethnic1[0.006]) + (0.734 * ethnic2[3.8e-04]) + (1.035 * ethnic3[0.686]) + (1.483 * ethnic4[0.336]) + (9.6e+05 * ethnic5[0.966]) + (0.457 * ethnic6[8.8e-10]), glm_warn [False]: nan log10 trans: False | Notes: nan 21397 68961-2 [HIV 1 Ab [Presence] in Serum, Plasma or Blood by Rapid immunoassay, glm]: nCase: 7198 | nCon: 27874, corr p-val: 2.61e-04, uncorr p-val: 9.36e-05, OR: 0.81 | model: dis_status ~ 0.007[0.0e+00] + (0.810 * mod_ant[9.4e-05]) + (1.376 * male[1.1e-24]) + (0.360 * sex2[0.395]) + (2.051 * age[0.0e+00]) + (1.100 * ethnic1[0.329]) + (1.169 * ethnic2[2.2e-06]) + (1.001 * ethnic3[0.985]) + (0.737 * ethnic4[0.315]) + (1.808 * ethnic5[0.147]) + (0.566 * ethnic6[2.8e-11]), glm_warn [False]: nan log10 trans: False | Notes: nan 21399 9660-2 [HIV 1 gp160 Ab [Presence] in Serum by Immunoblot, glm]: nCase: 189 | nCon: 976, corr p-val: 0.571, uncorr p-val: 0.455, OR: 0.867 | model: dis_status ~ 0.008[4.8e-46] + (0.867 * mod_ant[0.455]) + (1.353 * male[0.114]) + (1.874 * age[4.1e-37]) + (3.254 * ethnic1[0.110]) + (1.679 * ethnic2[0.016]) + (2.868 * ethnic3[7.4e-04]) + (89.880 * ethnic4[0.001]) + (1.7e-05 * ethnic5[0.984]) + (2.019 * ethnic6[0.072]), glm_warn [False]: nan log10 trans: False | Notes: nan 21400 9661-0 [HIV 1 gp120 Ab [Presence] in Serum by Immunoblot, glm]: nCase: 187 | nCon: 977, corr p-val: 0.543, uncorr p-val: 0.416, OR: 0.855 | model: dis_status ~ 0.009[1.4e-46] + (0.855 * mod_ant[0.416]) + (1.340 * male[0.128]) + (1.852 * age[1.1e-36]) + (1.797 * ethnic1[0.486]) + (1.727 * ethnic2[0.011]) + (2.627 * ethnic3[0.002]) + (82.739 * ethnic4[0.001]) + (1.7e-05 * ethnic5[0.984]) + (2.158 * ethnic6[0.042]), glm_warn [False]: nan log10 trans: False | Notes: nan 21401 9662-8 [HIV 1 gp41 Ab [Presence] in Serum by Immunoblot, glm]: nCase: 159 | nCon: 424, corr p-val: 0.69, uncorr p-val: 0.6, OR: 0.891 | model: dis_status ~ 0.010[6.8e-19] + (0.891 * mod_ant[0.600]) + (1.274 * male[0.256]) + (1.844 * age[5.4e-15]) + (1.002 * ethnic1[0.999]) + (1.856 * ethnic2[0.008]) + (1.040 * ethnic3[0.932]) + (9.6e+06 * ethnic4[0.985]) + (5.7e-06 * ethnic5[0.989]) + (1.624 * ethnic6[0.340]), glm_warn [False]: nan log10 trans: False | Notes: nan 21402 9664-4 [HIV 1 p24 Ab [Presence] in Serum by Immunoblot, glm]: nCase: 818 | nCon: 6162, corr p-val: 0.012, uncorr p-val: 5.29e-03, OR: 0.762 | model: dis_status ~ 0.015[1.5e-187] + (0.762 * mod_ant[0.005]) + (1.455 * male[2.4e-06]) + (1.861 * sex2[0.316]) + (1.688 * age[2.3e-74]) + (1.964 * ethnic1[0.011]) + (1.421 * ethnic2[0.007]) + (6.712 * ethnic3[1.8e-55]) + (3.691 * ethnic4[0.043]) + (1.0e-04 * ethnic5[0.963]) + (2.596 * ethnic6[2.0e-09]), glm_warn [False]: nan log10 trans: False | Notes: nan 21403 9666-9 [HIV 1 p31 Ab [Presence] in Serum by Immunoblot, glm]: nCase: 189 | nCon: 966, corr p-val: 0.322, uncorr p-val: 0.208, OR: 0.784 | model: dis_status ~ 0.008[1.1e-45] + (0.784 * mod_ant[0.208]) + (1.360 * male[0.109]) + (1.890 * age[1.1e-37]) + (2.762 * ethnic1[0.164]) + (1.704 * ethnic2[0.014]) + (2.696 * ethnic3[0.002]) + (97.093 * ethnic4[0.001]) + (1.6e-05 * ethnic5[0.984]) + (1.960 * ethnic6[0.084]), glm_warn [False]: nan log10 trans: False | Notes: nan 21404 9668-5 [HIV 1 p55 Ab [Presence] in Serum by Immunoblot, glm]: nCase: 183 | nCon: 973, corr p-val: 0.225, uncorr p-val: 0.131, OR: 0.745 | model: dis_status ~ 0.010[2.4e-45] + (0.745 * mod_ant[0.131]) + (1.265 * male[0.223]) + (1.862 * age[9.9e-37]) + (2.654 * ethnic1[0.179]) + (1.592 * ethnic2[0.032]) + (2.666 * ethnic3[0.002]) + (79.956 * ethnic4[0.002]) + (1.5e-05 * ethnic5[0.983]) + (1.819 * ethnic6[0.134]), glm_warn [False]: nan log10 trans: False | Notes: nan 21405 9821-0 [HIV 1 p24 Ag [Presence] in Serum, glm]: nCase: 783 | nCon: 4573, corr p-val: 0.925, uncorr p-val: 0.915, OR: 0.949 | model: dis_status ~ 0.008[5.2e-200] + (0.949 * mod_ant[0.915]) + (1.499 * male[4.3e-06]) + (1.1e-04 * sex2[0.968]) + (1.971 * age[1.5e-123]) + (1.016 * ethnic1[0.948]) + (0.767 * ethnic2[0.044]) + (1.339 * ethnic3[0.117]) + (2.338 * ethnic4[0.197]) + (1.887 * ethnic5[0.582]) + (0.709 * ethnic6[0.040]), glm_warn [False]: nan log10 trans: False | Notes: nan dtype: object	False		False		False		False		virus	Retroviridae		Lentivirus
Hyperlipidemia	endocrine/metabolic	272.1	HPV-16	E6	No	Unknown	did_not	0.1691944810610247	0.4248084654045651	1.083	1.13	[0.994-1.179]	[0.894-1.429]	1705	7716	3780	18297	77399-4	Human papilloma virus 16 DNA [Presence] in Cervix by NAA with probe detection	glm	sex, bmi		All	All	0	dis_status ~ 0.024[9.1e-119] + (1.083 * mod_ant[0.068]) + (1.759 * male[4.8e-25]) + (1.946 * bmi[1.6e-35])	dis_status ~ 0.206[0.0e+00] + (1.130 * mod_ant[0.308])	0.98	0.93	0.64	0.62	1.11	1.04	17919	378	3692	88	71.48	66.57	53.93	43.52	0.0676777924244099	0.30754362860018	sex, bmi	sex1 : 4.81e-25, bmi : 1.64e-35	sex1: 1.759 [1.581-1.958], bmi: 1.946 [1.752-2.162]	:			0 82456-5 [Human papilloma virus 16 E6+E7 mRNA [Presence] in Cervix by NAA with probe detection, glm]: nCase: 219 | nCon: 1002, corr p-val: 0.528, uncorr p-val: 0.393, OR: 1.213 | model: dis_status ~ 0.214[1.6e-83] + (1.213 * mod_ant[0.393]), glm_warn [False]: nan log10 trans: False | Notes: nan dtype: object	21406 17399-7 [Human papilloma virus 16 Ag [Presence] in Specimen, glm]: nCase: 8108 | nCon: 26122, corr p-val: 0.223, uncorr p-val: 0.129, OR: 0.85 | model: dis_status ~ 0.311[0.0e+00] + (0.850 * mod_ant[0.129]) + (3.079 * male[0.004]), glm_warn [False]: nan log10 trans: False | Notes: nan 21407 21440-3 [Human papilloma virus 16+18+31+33+35+45+51+52+56 DNA [Presence] in Cervix by Probe, glm]: nCase: 223 | nCon: 1138, corr p-val: 5.08e-04, uncorr p-val: 1.91e-04, OR: 0.55 | model: dis_status ~ 0.241[1.3e-58] + (0.550 * mod_ant[1.9e-04]), glm_warn [False]: nan log10 trans: False | Notes: nan 21408 30167-1 [Human papilloma virus 16+18+31+33+35+39+45+51+52+56+58+59+68 DNA [Presence] in Cervix by Probe with signal amplification, glm]: nCase: 129524 | nCon: 392438, corr p-val: 7.10e-299, uncorr p-val: 2.22e-300, OR: 0.542 | model: dis_status ~ 0.351[0.0e+00] + (0.542 * mod_ant[0.0e+00]), glm_warn [False]: nan log10 trans: False | Notes: nan 21409 49896-4 [Human papilloma virus 16+18+31+33+35+39+45+51+52+56+58+59+68 DNA [Presence] in Specimen by NAA with probe detection, glm]: nCase: 40832 | nCon: 104529, corr p-val: 1.23e-169, uncorr p-val: 5.75e-171, OR: 0.516 | model: dis_status ~ 0.411[0.0e+00] + (0.516 * mod_ant[5.7e-171]), glm_warn [False]: nan log10 trans: False | Notes: nan 21410 59263-4 [Human papilloma virus 16 DNA [Presence] in Cervix by Probe with signal amplification, glm]: nCase: 9180 | nCon: 42864, corr p-val: 0.081, uncorr p-val: 0.042, OR: 0.89 | model: dis_status ~ 0.215[0.0e+00] + (0.890 * mod_ant[0.042]), glm_warn [False]: nan log10 trans: False | Notes: nan 21411 59420-0 [Human papilloma virus 16+18+31+33+35+39+45+51+52+56+58+59+66+68 DNA [Presence] in Cervix by Probe with signal amplification, glm]: nCase: 46806 | nCon: 152745, corr p-val: 2.35e-154, uncorr p-val: 1.47e-155, OR: 0.562 | model: dis_status ~ 0.320[0.0e+00] + (0.562 * mod_ant[1.5e-155]), glm_warn [False]: nan log10 trans: False | Notes: nan 21412 61372-9 [Human papilloma virus 16 DNA [Presence] in Specimen by NAA with probe detection, glm]: nCase: 78994 | nCon: 177115, corr p-val: 1.71e-09, uncorr p-val: 4.45e-10, OR: 0.811 | model: dis_status ~ 0.448[0.0e+00] + (0.811 * mod_ant[4.5e-10]), glm_warn [False]: nan log10 trans: False | Notes: nan 21413 70061-7 [Human papilloma virus 16 and 18 DNA [Presence] in Specimen by NAA with probe detection, glm]: nCase: 6867 | nCon: 30286, corr p-val: 2.56e-24, uncorr p-val: 4.93e-25, OR: 0.616 | model: dis_status ~ 0.239[0.0e+00] + (0.616 * mod_ant[4.9e-25]), glm_warn [False]: nan log10 trans: False | Notes: nan 21414 75664-3 [Human papilloma virus 16 DNA [Presence] in Anorectal specimen by Probe and signal amplification method, glm]: nCase: 112 | nCon: 166, corr p-val: 0.472, uncorr p-val: 0.347, OR: 0.751 | model: dis_status ~ 0.717[0.015] + (0.751 * mod_ant[0.347]), glm_warn [False]: nan log10 trans: False | Notes: nan 21417 82675-0 [Human papilloma virus 16+18+31+33+35+39+45+51+52+56+58+59+66+68 DNA [Presence] in Cervix by NAA with probe detection, glm]: nCase: 4209 | nCon: 16747, corr p-val: 2.28e-07, uncorr p-val: 6.77e-08, OR: 0.728 | model: dis_status ~ 0.260[0.0e+00] + (0.728 * mod_ant[6.8e-08]), glm_warn [False]: nan log10 trans: False | Notes: nan dtype: object	False		False		False		False		virus	Papillomaviridae		Alphapapillomavirus 9
Hyperlipidemia	endocrine/metabolic	272.1	HPV-18	L1	No	Unknown	did_not	0.2881399660428454	0.8893124258695742	1.091	1.091	[0.967-1.231]	[0.391-3.047]	1705	7716	112	166	75695-7	Human papilloma virus 18 DNA [Presence] in Anorectal specimen by Probe and signal amplification method	glm	bmi, ethnic, tdi_quant, num_in_house, num_sex_part	ethnic	All	All	0	dis_status ~ 0.015[4.1e-28] + (1.091 * mod_ant[0.158]) + (1.957 * bmi[2.6e-36]) + (2.127 * ethnic1[3.4e-06]) + (0.650 * ethnic2[0.076]) + (0.942 * ethnic3[0.774]) + (1.148 * tdi_quant1[0.083]) + (1.606 * tdi_quant2[1.1e-06]) + (1.133 * num_in_house2[0.093]) + (0.776 * num_in_house3[0.008]) + (0.471 * num_in_house4[5.0e-11]) + (0.488 * num_in_house5[5.6e-06]) + (0.800 * num_in_house6[0.492]) + (1.894 * num_sex_part1[0.059]) + (1.831 * num_sex_part2[0.074]) + (1.528 * num_sex_part3[0.215]) + (1.691 * num_sex_part4[0.119]) + (2.331 * num_sex_part5[0.012])	dis_status ~ 0.782[0.132] + (1.091 * mod_ant[0.868]) + (8.2e-08 * ethnic1[0.986]) + (0.779 * ethnic2[0.392]) + (0.791 * ethnic3[0.547]) + (0.511 * ethnic6[0.431])	1.55	1.52	0.44	0.45	1.59	1.57	157	9	105	7	71.48	66.57	56.33	44.46	0.158476981323565	0.867914881510332	bmi, ethnic, tdi_quant, num_in_house, num_sex_part	bmi : 2.59e-36, ethnic1 : 3.39e-06, ethnic2 : 7.62e-02, ethnic3 : 7.74e-01, tdi_quant1 : 8.28e-02, tdi_quant2 : 1.06e-06, num_in_house2 : 9.33e-02, num_in_house3 : 7.78e-03, num_in_house4 : 5.01e-11, num_in_house5 : 5.57e-06, num_in_house6 : 4.92e-01, num_sex_part1 : 5.88e-02, num_sex_part2 : 7.39e-02, num_sex_part3 : 2.15e-01, num_sex_part4 : 1.19e-01, num_sex_part5 : 1.22e-02	bmi: 1.957 [1.763-2.173], ethnic1: 2.127 [1.547-2.924], ethnic2: 0.650 [0.404-1.046], ethnic3: 0.942 [0.625-1.418], tdi_quant1: 1.148 [0.982-1.343], tdi_quant2: 1.606 [1.328-1.943], num_in_house2: 1.133 [0.979-1.310], num_in_house3: 0.776 [0.644-0.935], num_in_house4: 0.471 [0.376-0.590], num_in_house5: 0.488 [0.358-0.665], num_in_house6: 0.800 [0.424-1.512], num_sex_part1: 1.894 [0.977-3.673], num_sex_part2: 1.831 [0.943-3.553], num_sex_part3: 1.528 [0.782-2.984], num_sex_part4: 1.691 [0.874-3.274], num_sex_part5: 2.331 [1.203-4.516]	ethnic1 : 9.86e-01, ethnic2 : 3.92e-01, ethnic3 : 5.47e-01, ethnic6 : 4.31e-01	ethnic1: 8.2e-08 [0.00e+00-Inf], ethnic2: 0.779 [0.439-1.381], ethnic3: 0.791 [0.369-1.696], ethnic6: 0.511 [0.096-2.718]			21418 17401-1 [Human papilloma virus 18 Ag [Presence] in Specimen, glm]: nCase: 8106 | nCon: 26116, corr p-val: 0.231, uncorr p-val: 0.139, OR: 0.765 | model: dis_status ~ 0.328[0.0e+00] + (0.765 * mod_ant[0.139]) + (0.624 * ethnic1[0.198]) + (0.749 * ethnic2[0.010]) + (0.819 * ethnic3[3.9e-07]) + (0.860 * ethnic4[0.551]) + (0.803 * ethnic5[0.663]) + (0.680 * ethnic6[1.7e-11]), glm_warn [False]: nan log10 trans: False | Notes: nan 21419 21440-3 [Human papilloma virus 16+18+31+33+35+45+51+52+56 DNA [Presence] in Cervix by Probe, glm]: nCase: 223 | nCon: 1138, corr p-val: 4.73e-04, uncorr p-val: 1.75e-04, OR: 0.546 | model: dis_status ~ 0.249[4.2e-45] + (0.546 * mod_ant[1.7e-04]) + (0.623 * ethnic1[0.381]) + (0.503 * ethnic2[0.151]) + (1.148 * ethnic3[0.467]) + (1.177 * ethnic4[0.838]) + (2.4e-06 * ethnic5[0.969]) + (0.681 * ethnic6[0.323]), glm_warn [False]: nan log10 trans: False | Notes: nan 21420 30167-1 [Human papilloma virus 16+18+31+33+35+39+45+51+52+56+58+59+68 DNA [Presence] in Cervix by Probe with signal amplification, glm]: nCase: 129524 | nCon: 392438, corr p-val: 7.10e-299, uncorr p-val: 2.22e-300, OR: 0.54 | model: dis_status ~ 0.376[0.0e+00] + (0.540 * mod_ant[0.0e+00]) + (0.920 * ethnic1[9.0e-06]) + (1.123 * ethnic2[9.2e-50]) + (0.708 * ethnic3[3.3e-230]) + (0.909 * ethnic4[0.179]) + (0.934 * ethnic5[0.334]) + (0.467 * ethnic6[0.0e+00]), glm_warn [False]: nan log10 trans: False | Notes: nan 21421 49896-4 [Human papilloma virus 16+18+31+33+35+39+45+51+52+56+58+59+68 DNA [Presence] in Specimen by NAA with probe detection, glm]: nCase: 40832 | nCon: 104529, corr p-val: 3.13e-159, uncorr p-val: 1.79e-160, OR: 0.525 | model: dis_status ~ 0.447[0.0e+00] + (0.525 * mod_ant[1.8e-160]) + (0.805 * ethnic1[1.1e-11]) + (1.020 * ethnic2[0.228]) + (0.565 * ethnic3[4.5e-128]) + (1.078 * ethnic4[0.429]) + (0.405 * ethnic5[9.2e-05]) + (0.531 * ethnic6[1.9e-110]), glm_warn [False]: nan log10 trans: False | Notes: nan 21422 59264-2 [Human papilloma virus 18 DNA [Presence] in Cervix by Probe with signal amplification, glm]: nCase: 7551 | nCon: 34609, corr p-val: 0.379, uncorr p-val: 0.259, OR: 0.897 | model: dis_status ~ 0.213[0.0e+00] + (0.897 * mod_ant[0.259]) + (1.313 * ethnic1[1.2e-04]) + (1.441 * ethnic2[4.1e-34]) + (1.161 * ethnic3[0.019]) + (1.503 * ethnic4[0.157]) + (1.396 * ethnic5[0.180]) + (0.428 * ethnic6[2.7e-58]), glm_warn [False]: nan log10 trans: False | Notes: nan 21423 59420-0 [Human papilloma virus 16+18+31+33+35+39+45+51+52+56+58+59+66+68 DNA [Presence] in Cervix by Probe with signal amplification, glm]: nCase: 46806 | nCon: 152745, corr p-val: 5.44e-146, uncorr p-val: 4.25e-147, OR: 0.57 | model: dis_status ~ 0.386[0.0e+00] + (0.570 * mod_ant[4.3e-147]) + (0.752 * ethnic1[4.3e-30]) + (0.749 * ethnic2[5.7e-85]) + (0.560 * ethnic3[5.3e-267]) + (0.773 * ethnic4[0.003]) + (0.790 * ethnic5[0.100]) + (0.542 * ethnic6[2.2e-161]), glm_warn [False]: nan log10 trans: False | Notes: nan 21424 61373-7 [Human papilloma virus 18 DNA [Presence] in Specimen by NAA with probe detection, glm]: nCase: 96951 | nCon: 235401, corr p-val: 1.05e-05, uncorr p-val: 3.56e-06, OR: 0.792 | model: dis_status ~ 0.446[0.0e+00] + (0.792 * mod_ant[3.6e-06]) + (0.710 * ethnic1[3.4e-49]) + (0.907 * ethnic2[3.3e-20]) + (0.608 * ethnic3[6.7e-126]) + (0.944 * ethnic4[0.525]) + (0.636 * ethnic5[0.003]) + (0.569 * ethnic6[1.7e-220]), glm_warn [False]: nan log10 trans: False | Notes: nan 21425 70061-7 [Human papilloma virus 16 and 18 DNA [Presence] in Specimen by NAA with probe detection, glm]: nCase: 6867 | nCon: 30286, corr p-val: 4.53e-20, uncorr p-val: 9.43e-21, OR: 0.642 | model: dis_status ~ 0.318[0.0e+00] + (0.642 * mod_ant[9.4e-21]) + (0.913 * ethnic1[0.237]) + (0.733 * ethnic2[6.8e-25]) + (0.676 * ethnic3[9.5e-08]) + (0.808 * ethnic4[0.547]) + (0.875 * ethnic5[0.366]) + (0.123 * ethnic6[1.0e-172]), glm_warn [False]: nan log10 trans: False | Notes: nan 21426 75694-0 [Human papilloma virus 18+45 E6+E7 mRNA [Presence] in Cervix by NAA with probe detection, glm]: nCase: 4103 | nCon: 16469, corr p-val: 0.024, uncorr p-val: 0.011, OR: 0.828 | model: dis_status ~ 0.267[0.0e+00] + (0.828 * mod_ant[0.011]) + (0.845 * ethnic1[0.134]) + (0.998 * ethnic2[0.966]) + (0.822 * ethnic3[0.003]) + (1.048 * ethnic4[0.896]) + (0.199 * ethnic5[0.115]) + (0.642 * ethnic6[1.7e-10]), glm_warn [False]: nan log10 trans: False | Notes: nan 21428 77400-0 [Human papilloma virus 18 DNA [Presence] in Cervix by NAA with probe detection, glm]: nCase: 3473 | nCon: 17166, corr p-val: 0.861, uncorr p-val: 0.83, OR: 0.95 | model: dis_status ~ 0.207[0.0e+00] + (0.950 * mod_ant[0.830]) + (0.981 * ethnic1[0.826]) + (0.783 * ethnic2[2.1e-05]) + (1.245 * ethnic3[7.2e-05]) + (0.984 * ethnic4[0.946]) + (0.409 * ethnic5[0.055]) + (0.739 * ethnic6[7.3e-04]), glm_warn [False]: nan log10 trans: False | Notes: nan 21429 82675-0 [Human papilloma virus 16+18+31+33+35+39+45+51+52+56+58+59+66+68 DNA [Presence] in Cervix by NAA with probe detection, glm]: nCase: 4209 | nCon: 16747, corr p-val: 6.51e-08, uncorr p-val: 1.87e-08, OR: 0.718 | model: dis_status ~ 0.254[0.0e+00] + (0.718 * mod_ant[1.9e-08]) + (0.982 * ethnic1[0.810]) + (1.253 * ethnic2[7.0e-05]) + (1.109 * ethnic3[0.044]) + (0.841 * ethnic4[0.463]) + (0.397 * ethnic5[0.031]) + (0.812 * ethnic6[0.014]), glm_warn [False]: nan log10 trans: False | Notes: nan dtype: object	False		False		False		False		virus	Papillomaviridae		Alphapapillomavirus 7
Hyperlipidemia	endocrine/metabolic	272.1	H. pylori	VacA	No	Unknown	did_not	0.1052065752085675	0.99721646018313	1.098	1.001	[1.014-1.188]	[0.59-1.698]	1705	7716	205	257	16125-7	Helicobacter pylori IgA Ab [Presence] in Serum	glm	sex, bmi, age, ethnic, tdi_quant, tobac, alc	sex, age, ethnic	All	All	0	dis_status ~ 4.8e-05[3.0e-148] + (1.098 * mod_ant[0.021]) + (1.755 * male[1.3e-22]) + (1.927 * bmi[2.7e-30]) + (2.457 * age[2.9e-103]) + (2.209 * ethnic1[4.3e-06]) + (1.030 * ethnic2[0.908]) + (1.069 * ethnic3[0.761]) + (1.197 * tdi_quant1[0.028]) + (1.711 * tdi_quant2[7.9e-08]) + (1.287 * tobac1[5.1e-05]) + (1.651 * tobac2[1.1e-07]) + (1.208 * tobac3[0.597]) + (1.162 * alc1[0.409]) + (0.626 * alc2[3.7e-04]) + (0.346 * alc3[0.130])	dis_status ~ 0.083[1.5e-14] + (1.001 * mod_ant[0.997]) + (1.227 * male[0.349]) + (1.529 * age[3.2e-15]) + (0.816 * ethnic1[0.693]) + (1.029 * ethnic2[0.951]) + (1.355 * ethnic3[0.357]) + (1.358 * ethnic4[0.830]) + (1.397 * ethnic6[0.154])	1.6	1.51	0.72	0.69	1.51	1.43	219	38	164	41	71.48	66.57	56.26	39.8	0.0210413150417135	0.99721646018313	sex, bmi, age, ethnic, tdi_quant, num_in_house, tobac, alc, num_sex_part, same_sex	sex1 : 1.32e-22, bmi : 2.67e-30, age : 2.89e-103, ethnic1 : 4.34e-06, ethnic2 : 9.08e-01, ethnic3 : 7.61e-01, tdi_quant1 : 2.80e-02, tdi_quant2 : 7.89e-08, tobac1 : 5.11e-05, tobac2 : 1.08e-07, tobac3 : 5.97e-01, alc1 : 4.09e-01, alc2 : 3.67e-04, alc3 : 1.30e-01	sex1: 1.755 [1.568-1.964], bmi: 1.927 [1.722-2.156], age: 2.457 [2.265-2.667], ethnic1: 2.209 [1.575-3.098], ethnic2: 1.030 [0.626-1.694], ethnic3: 1.069 [0.695-1.644], tdi_quant1: 1.197 [1.02-1.406], tdi_quant2: 1.711 [1.406-2.081], tobac1: 1.287 [1.139-1.454], tobac2: 1.651 [1.372-1.986], tobac3: 1.208 [0.60-2.433], alc1: 1.162 [0.814-1.658], alc2: 0.626 [0.483-0.810], alc3: 0.346 [0.088-1.367]	sex1 : 3.49e-01, age : 3.24e-15, ethnic1 : 6.93e-01, ethnic2 : 9.51e-01, ethnic3 : 3.57e-01, ethnic4 : 8.30e-01, ethnic6 : 1.54e-01	sex1: 1.227 [0.80-1.880], age: 1.529 [1.376-1.699], ethnic1: 0.816 [0.297-2.243], ethnic2: 1.029 [0.417-2.536], ethnic3: 1.355 [0.71-2.587], ethnic4: 1.358 [0.083-22.224], ethnic6: 1.397 [0.882-2.212]			21340 16126-5 [Helicobacter pylori IgG Ab [Presence] in Serum, glm]: nCase: 2058 | nCon: 2636, corr p-val: 0.033, uncorr p-val: 0.016, OR: 0.767 | model: dis_status ~ 0.015[3.6e-231] + (0.767 * mod_ant[0.016]) + (1.227 * male[0.006]) + (1.9e-06 * sex2[0.953]) + (2.166 * age[5.5e-249]) + (0.644 * ethnic1[0.422]) + (0.925 * ethnic2[0.725]) + (0.692 * ethnic3[0.064]) + (0.559 * ethnic4[0.560]) + (1.254 * ethnic5[0.837]) + (1.101 * ethnic6[0.376]), glm_warn [False]: nan log10 trans: False | Notes: nan 21341 17780-8 [Helicobacter pylori Ag [Presence] in Stool by Immunoassay, glm]: nCase: 42493 | nCon: 77059, corr p-val: 8.62e-23, uncorr p-val: 1.71e-23, OR: 0.78 | model: dis_status ~ 0.017[0.0e+00] + (0.780 * mod_ant[1.7e-23]) + (1.195 * male[1.8e-34]) + (1.263 * sex2[0.641]) + (1.943 * age[0.0e+00]) + (0.991 * ethnic1[0.788]) + (1.070 * ethnic2[0.001]) + (1.155 * ethnic3[4.7e-14]) + (0.798 * ethnic4[0.048]) + (1.084 * ethnic5[0.655]) + (0.966 * ethnic6[0.186]), glm_warn [False]: nan log10 trans: False | Notes: nan 21342 17859-0 [Helicobacter pylori IgG Ab [Presence] in Serum or Plasma by Immunoassay, glm]: nCase: 21005 | nCon: 18628, corr p-val: 1.27e-03, uncorr p-val: 5.03e-04, OR: 0.912 | model: dis_status ~ 0.024[0.0e+00] + (0.912 * mod_ant[5.0e-04]) + (0.915 * male[2.4e-04]) + (1.7e-05 * sex2[0.879]) + (2.040 * age[0.0e+00]) + (1.158 * ethnic1[0.042]) + (1.205 * ethnic2[1.1e-11]) + (1.476 * ethnic3[1.4e-26]) + (0.528 * ethnic4[0.180]) + (0.947 * ethnic5[0.847]) + (0.753 * ethnic6[2.2e-07]), glm_warn [False]: nan log10 trans: False | Notes: nan 21343 22310-7 [Helicobacter pylori Ab [Presence] in Serum, glm]: nCase: 26644 | nCon: 22247, corr p-val: 0.419, uncorr p-val: 0.301, OR: 0.96 | model: dis_status ~ 0.010[0.0e+00] + (0.960 * mod_ant[0.301]) + (1.292 * male[9.7e-28]) + (2.378 * age[0.0e+00]) + (0.851 * ethnic1[0.071]) + (0.351 * ethnic2[2.7e-15]) + (0.863 * ethnic3[0.049]) + (0.692 * ethnic4[0.013]) + (0.582 * ethnic5[0.151]) + (0.205 * ethnic6[0.0e+00]), glm_warn [False]: nan log10 trans: False | Notes: nan 21344 31843-6 [Helicobacter pylori Ag [Presence] in Stool, glm]: nCase: 8156 | nCon: 15471, corr p-val: 1.80e-08, uncorr p-val: 4.87e-09, OR: 0.694 | model: dis_status ~ 0.024[0.0e+00] + (0.694 * mod_ant[4.9e-09]) + (1.072 * male[0.031]) + (6.0e-05 * sex2[0.899]) + (1.774 * age[0.0e+00]) + (0.784 * ethnic1[0.004]) + (0.847 * ethnic2[2.7e-05]) + (0.558 * ethnic3[1.2e-20]) + (1.018 * ethnic4[0.928]) + (0.609 * ethnic5[0.088]) + (0.503 * ethnic6[1.1e-25]), glm_warn [False]: nan log10 trans: False | Notes: nan 21345 46987-4 [Helicobacter pylori IgM Ab [Presence] in Serum by Immunoassay, glm]: nCase: 1968 | nCon: 1865, corr p-val: 0.094, uncorr p-val: 0.05, OR: 0.748 | model: dis_status ~ 0.030[5.0e-124] + (0.748 * mod_ant[0.050]) + (1.112 * male[0.168]) + (1.903 * age[3.5e-149]) + (0.763 * ethnic1[0.254]) + (1.192 * ethnic2[0.236]) + (1.016 * ethnic3[0.914]) + (0.997 * ethnic4[0.997]) + (0.182 * ethnic5[0.133]) + (0.959 * ethnic6[0.722]), glm_warn [False]: nan log10 trans: False | Notes: nan 21346 80373-4 [Helicobacter pylori Ag [Presence] in Stool by Rapid immunoassay, glm]: nCase: 8936 | nCon: 15841, corr p-val: 0.412, uncorr p-val: 0.29, OR: 0.927 | model: dis_status ~ 0.013[0.0e+00] + (0.927 * mod_ant[0.290]) + (1.242 * male[5.5e-11]) + (1.1e-04 * sex2[0.914]) + (2.073 * age[0.0e+00]) + (0.737 * ethnic1[5.6e-05]) + (0.899 * ethnic2[0.010]) + (0.715 * ethnic3[5.4e-10]) + (0.622 * ethnic4[0.173]) + (0.450 * ethnic5[0.261]) + (0.571 * ethnic6[2.0e-16]), glm_warn [False]: nan log10 trans: False | Notes: nan dtype: object	False		False		False		False		bacteria	Helicobacteraceae		H. pylori
Hyperlipidemia	endocrine/metabolic	272.1	HSV-1	IgG	No	Unknown	did_not_attempt	0.3272796713851517		1.043		[0.978-1.113]		1705	7716						bmi, age, ethnic, tdi_quant, tobac, alc, num_sex_part		All			dis_status ~ 4.1e-05[1.2e-88] + (1.043 * mod_ant[0.196]) + (1.959 * bmi[9.3e-33]) + (2.483 * age[4.6e-100]) + (2.413 * ethnic1[2.6e-07]) + (1.043 * ethnic2[0.867]) + (1.074 * ethnic3[0.744]) + (1.183 * tdi_quant1[0.040]) + (1.669 * tdi_quant2[3.1e-07]) + (1.327 * tobac1[5.8e-06]) + (1.708 * tobac2[1.5e-08]) + (1.136 * tobac3[0.722]) + (1.181 * alc1[0.357]) + (0.679 * alc2[0.003]) + (0.401 * alc3[0.190]) + (1.144 * num_sex_part1[0.696]) + (1.240 * num_sex_part2[0.533]) + (1.127 * num_sex_part3[0.731]) + (1.402 * num_sex_part4[0.326]) + (1.456 * num_sex_part5[0.276])		3.1	2.97	0.86	0.9	3.56	3.45					71.48	66.57			0.196367802831091		bmi, age, ethnic, tdi_quant, num_in_house, tobac, alc, num_sex_part	bmi : 9.31e-33, age : 4.64e-100, ethnic1 : 2.58e-07, ethnic2 : 8.67e-01, ethnic3 : 7.44e-01, tdi_quant1 : 4.01e-02, tdi_quant2 : 3.08e-07, tobac1 : 5.83e-06, tobac2 : 1.53e-08, tobac3 : 7.22e-01, alc1 : 3.57e-01, alc2 : 3.12e-03, alc3 : 1.90e-01, num_sex_part1 : 6.96e-01, num_sex_part2 : 5.33e-01, num_sex_part3 : 7.31e-01, num_sex_part4 : 3.26e-01, num_sex_part5 : 2.76e-01	bmi: 1.959 [1.754-2.189], age: 2.483 [2.283-2.700], ethnic1: 2.413 [1.726-3.374], ethnic2: 1.043 [0.636-1.710], ethnic3: 1.074 [0.701-1.645], tdi_quant1: 1.183 [1.008-1.388], tdi_quant2: 1.669 [1.372-2.031], tobac1: 1.327 [1.174-1.500], tobac2: 1.708 [1.419-2.057], tobac3: 1.136 [0.564-2.287], alc1: 1.181 [0.828-1.685], alc2: 0.679 [0.525-0.878], alc3: 0.401 [0.102-1.574], num_sex_part1: 1.144 [0.584-2.242], num_sex_part2: 1.240 [0.631-2.437], num_sex_part3: 1.127 [0.569-2.232], num_sex_part4: 1.402 [0.714-2.755], num_sex_part5: 1.456 [0.741-2.862]						False				False				virus	Herpesviridae	Alphaherpesvirinae	alphaherpesvirus 1
Hyperlipidemia	endocrine/metabolic	272.1	HSV-2	IgG	No	Unknown	did_not_attempt	0.7866281809785801		0.988		[0.918-1.063]		1705	7716						bmi, age, ethnic, tdi_quant, tobac, num_sex_part		All			dis_status ~ 3.0e-05[2.6e-99] + (0.988 * mod_ant[0.747]) + (1.994 * bmi[1.1e-34]) + (2.494 * age[4.0e-102]) + (2.728 * ethnic1[1.3e-09]) + (1.117 * ethnic2[0.661]) + (1.119 * ethnic3[0.603]) + (1.193 * tdi_quant1[0.030]) + (1.741 * tdi_quant2[2.6e-08]) + (1.314 * tobac1[1.0e-05]) + (1.703 * tobac2[1.7e-08]) + (1.099 * tobac3[0.780]) + (1.181 * num_sex_part1[0.627]) + (1.269 * num_sex_part2[0.488]) + (1.159 * num_sex_part3[0.672]) + (1.422 * num_sex_part4[0.305]) + (1.513 * num_sex_part5[0.228])		1.6	1.59	0.75	0.78	1.52	1.51					71.48	66.57			0.747296771929651		bmi, age, ethnic, tdi_quant, num_in_house, tobac, num_sex_part, same_sex	bmi : 1.14e-34, age : 3.96e-102, ethnic1 : 1.29e-09, ethnic2 : 6.61e-01, ethnic3 : 6.03e-01, tdi_quant1 : 3.00e-02, tdi_quant2 : 2.58e-08, tobac1 : 1.04e-05, tobac2 : 1.72e-08, tobac3 : 7.80e-01, num_sex_part1 : 6.27e-01, num_sex_part2 : 4.88e-01, num_sex_part3 : 6.72e-01, num_sex_part4 : 3.05e-01, num_sex_part5 : 2.28e-01	bmi: 1.994 [1.786-2.226], age: 2.494 [2.294-2.711], ethnic1: 2.728 [1.973-3.772], ethnic2: 1.117 [0.681-1.834], ethnic3: 1.119 [0.733-1.706], tdi_quant1: 1.193 [1.017-1.400], tdi_quant2: 1.741 [1.432-2.116], tobac1: 1.314 [1.164-1.484], tobac2: 1.703 [1.415-2.049], tobac3: 1.099 [0.566-2.136], num_sex_part1: 1.181 [0.603-2.312], num_sex_part2: 1.269 [0.647-2.490], num_sex_part3: 1.159 [0.587-2.289], num_sex_part4: 1.422 [0.726-2.788], num_sex_part5: 1.513 [0.772-2.968]						False				False				virus	Herpesviridae	Alphaherpesvirinae	alphaherpesvirus 2
Hyperlipidemia	endocrine/metabolic	272.1	HTLV-1	env	No	Unknown	could_not	0.1304982087712409		1.135		[1.002-1.284]		1705	7716						sex, bmi, age, ethnic, tdi_quant, tobac		All			dis_status ~ 2.8e-05[1.5e-182] + (1.135 * mod_ant[0.046]) + (1.714 * male[3.2e-21]) + (1.954 * bmi[9.9e-32]) + (2.468 * age[5.4e-105]) + (2.617 * ethnic1[6.6e-09]) + (1.152 * ethnic2[0.574]) + (1.124 * ethnic3[0.590]) + (1.209 * tdi_quant1[0.021]) + (1.789 * tdi_quant2[4.8e-09]) + (1.267 * tobac1[1.3e-04]) + (1.635 * tobac2[1.7e-07]) + (1.132 * tobac3[0.715])		1.39	1.34	0.45	0.46	1.46	1.41					71.48	66.57			0.0456743730699343		sex, bmi, age, ethnic, tdi_quant, num_in_house, tobac	sex1 : 3.18e-21, bmi : 9.93e-32, age : 5.36e-105, ethnic1 : 6.59e-09, ethnic2 : 5.74e-01, ethnic3 : 5.90e-01, tdi_quant1 : 2.05e-02, tdi_quant2 : 4.82e-09, tobac1 : 1.30e-04, tobac2 : 1.75e-07, tobac3 : 7.15e-01	sex1: 1.714 [1.533-1.916], bmi: 1.954 [1.747-2.185], age: 2.468 [2.275-2.677], ethnic1: 2.617 [1.891-3.623], ethnic2: 1.152 [0.704-1.882], ethnic3: 1.124 [0.735-1.719], tdi_quant1: 1.209 [1.03-1.419], tdi_quant2: 1.789 [1.473-2.174], tobac1: 1.267 [1.122-1.430], tobac2: 1.635 [1.359-1.966], tobac3: 1.132 [0.583-2.197]						False				False				virus	Retroviridae	Orthoretrovirinae	T-lymphotropic virus 1
Hyperlipidemia	endocrine/metabolic	272.1	JCV	VP1	No	Unknown	did_not_attempt	0.803161724613169		1.011		[0.926-1.105]		1705	7716						sex, ethnic		All			dis_status ~ 0.158[1.8e-54] + (1.011 * mod_ant[0.803]) + (1.837 * male[3.7e-29]) + (1.578 * ethnic1[0.003]) + (0.863 * ethnic2[0.532]) + (0.931 * ethnic3[0.725])		2.55	2.52	0.61	0.6	2.51	2.5					71.48	66.57			0.803161724613169		sex, ethnic	sex1 : 3.68e-29, ethnic1 : 2.95e-03, ethnic2 : 5.32e-01, ethnic3 : 7.25e-01	sex1: 1.837 [1.652-2.044], ethnic1: 1.578 [1.168-2.132], ethnic2: 0.863 [0.544-1.369], ethnic3: 0.931 [0.624-1.388]						False				False				virus	Polyomaviridae		polyomavirus 2
Hyperlipidemia	endocrine/metabolic	272.1	KSHV	K8_1	No	Unknown	did_not	0.2881399660428454	0.1821078709682644	1.12	0.35	[0.958-1.310]	[0.080-1.209]	1705	7716	142	186	32364-2	Herpes virus 8 DNA [Presence] in Serum or Plasma by NAA with probe detection	firth	sex, bmi, age, ethnic, tdi_quant, tobac, alc	sex, age, ethnic	All	All	0	dis_status ~ 4.5e-05[4.7e-139] + (1.120 * mod_ant[0.156]) + (1.765 * male[4.2e-23]) + (1.924 * bmi[3.8e-30]) + (2.460 * age[1.9e-103]) + (2.231 * ethnic1[3.3e-06]) + (1.078 * ethnic2[0.766]) + (1.083 * ethnic3[0.716]) + (1.200 * tdi_quant1[0.026]) + (1.726 * tdi_quant2[4.6e-08]) + (1.286 * tobac1[5.4e-05]) + (1.649 * tobac2[1.2e-07]) + (1.218 * tobac3[0.580]) + (1.153 * alc1[0.433]) + (0.621 * alc2[3.0e-04]) + (0.345 * alc3[0.129])	dis_status ~ 0.072[3.7e-08] + (0.350 * mod_ant[0.100]) + (0.891 * male[0.637]) + (1.553 * age[8.0e-09]) + (1.429 * ethnic1[0.767]) + (1.567 * ethnic2[0.197]) + (1.056 * ethnic3[0.871]) + (0.963 * ethnic6[0.933])	1.75	1.72	0.36	0.37	1.78	1.75	174	12	139	3	71.48	66.57	59.76	49.22	0.15634579631182	0.0998461165414453	sex, bmi, age, ethnic, tdi_quant, num_in_house, tobac, alc	sex1 : 4.24e-23, bmi : 3.75e-30, age : 1.92e-103, ethnic1 : 3.34e-06, ethnic2 : 7.66e-01, ethnic3 : 7.16e-01, tdi_quant1 : 2.61e-02, tdi_quant2 : 4.59e-08, tobac1 : 5.43e-05, tobac2 : 1.17e-07, tobac3 : 5.80e-01, alc1 : 4.33e-01, alc2 : 2.99e-04, alc3 : 1.29e-01	sex1: 1.765 [1.577-1.975], bmi: 1.924 [1.72-2.153], age: 2.460 [2.267-2.669], ethnic1: 2.231 [1.59-3.129], ethnic2: 1.078 [0.657-1.768], ethnic3: 1.083 [0.705-1.664], tdi_quant1: 1.200 [1.022-1.409], tdi_quant2: 1.726 [1.419-2.100], tobac1: 1.286 [1.138-1.453], tobac2: 1.649 [1.37-1.984], tobac3: 1.218 [0.605-2.453], alc1: 1.153 [0.808-1.645], alc2: 0.621 [0.48-0.804], alc3: 0.345 [0.087-1.362]	sex1 : 6.37e-01, age : 7.99e-09, ethnic1 : 7.67e-01, ethnic2 : 1.97e-01, ethnic3 : 8.71e-01, ethnic6 : 9.33e-01	sex1: 0.891 [0.550-1.440], age: 1.553 [1.330-1.829], ethnic1: 1.429 [0.109-18.835], ethnic2: 1.567 [0.792-3.131], ethnic3: 1.056 [0.542-2.041], ethnic6: 0.963 [0.390-2.308]	n=328 | DoF=7 | n iters: full : 5.00e+00, null : 2.00e+00 | Conv at last: LL change : 5.06e-12, max abs score : 5.10e-07, beta change : 1.89e-06 | Log Likes: full : -1.95e+02, null : -2.15e+02 | Method: Penalized ML | control: maxit : 2500, maxhs : 0, maxstep : 5, lconv : 1e-05, gconv : 1e-05, xconv : 1e-05, collapse : TRUE, fit : NR, call : logistf.control(maxit = n_iter) | mod control: tau : 0.5, terms.fit : NULL, call : logistf.mod.control()		0 32364-2 [Herpes virus 8 DNA [Presence] in Serum or Plasma by NAA with probe detection, firth]: nCase: 142 | nCon: 186, corr p-val: 0.182, uncorr p-val: 0.1, OR: 0.35 | model: dis_status ~ 0.072[3.7e-08] + (0.350 * mod_ant[0.100]) + (0.891 * male[0.637]) + (1.553 * age[8.0e-09]) + (1.429 * ethnic1[0.767]) + (1.567 * ethnic2[0.197]) + (1.056 * ethnic3[0.871]) + (0.963 * ethnic6[0.933]), glm_warn [False]: nan log10 trans: False | Notes: n=328 | DoF=7 | n iters: full : 5.00e+00, null : 2.00e+00 | Conv at last: LL change : 5.06e-12, max abs score : 5.10e-07, beta change : 1.89e-06 | Log Likes: full : -1.95e+02, null : -2.15e+02 | Method: Penalized ML | control: maxit : 2500, maxhs : 0, maxstep : 5, lconv : 1e-05, gconv : 1e-05, xconv : 1e-05, collapse : TRUE, fit : NR, call : logistf.control(maxit = n_iter) | mod control: tau : 0.5, terms.fit : NULL, call : logistf.mod.control() dtype: object	False		False		False		False		virus	Herpesviridae		gammaherpesvirus 8
Hyperlipidemia	endocrine/metabolic	272.1	MCV	VP1	No	Unknown	could_not	0.1052065752085675		0.925		[0.867-0.987]		1705	7716						sex, ethnic, num_in_house, num_sex_part		All			dis_status ~ 0.122[4.9e-10] + (0.925 * mod_ant[0.018]) + (1.958 * male[1.2e-33]) + (2.089 * ethnic1[4.7e-06]) + (0.976 * ethnic2[0.919]) + (0.994 * ethnic3[0.977]) + (0.990 * num_in_house2[0.888]) + (0.688 * num_in_house3[7.6e-05]) + (0.390 * num_in_house4[1.3e-16]) + (0.412 * num_in_house5[1.7e-08]) + (0.753 * num_in_house6[0.382]) + (2.054 * num_sex_part1[0.030]) + (2.010 * num_sex_part2[0.036]) + (1.686 * num_sex_part3[0.120]) + (1.685 * num_sex_part4[0.115]) + (2.481 * num_sex_part5[0.006])		2.81	2.86	0.85	0.82	2.97	3.01					71.48	66.57			0.0176915393103365		sex, ethnic, num_in_house, num_sex_part	sex1 : 1.18e-33, ethnic1 : 4.67e-06, ethnic2 : 9.19e-01, ethnic3 : 9.77e-01, num_in_house2 : 8.88e-01, num_in_house3 : 7.65e-05, num_in_house4 : 1.29e-16, num_in_house5 : 1.71e-08, num_in_house6 : 3.82e-01, num_sex_part1 : 3.03e-02, num_sex_part2 : 3.58e-02, num_sex_part3 : 1.20e-01, num_sex_part4 : 1.15e-01, num_sex_part5 : 6.16e-03	sex1: 1.958 [1.756-2.183], ethnic1: 2.089 [1.524-2.864], ethnic2: 0.976 [0.611-1.560], ethnic3: 0.994 [0.66-1.496], num_in_house2: 0.990 [0.857-1.143], num_in_house3: 0.688 [0.572-0.828], num_in_house4: 0.390 [0.312-0.487], num_in_house5: 0.412 [0.303-0.561], num_in_house6: 0.753 [0.399-1.422], num_sex_part1: 2.054 [1.071-3.940], num_sex_part2: 2.010 [1.047-3.859], num_sex_part3: 1.686 [0.873-3.256], num_sex_part4: 1.685 [0.88-3.223], num_sex_part5: 2.481 [1.295-4.753]						False				False				virus	Polyomaviridae		polyomavirus 5
Hyperlipidemia	endocrine/metabolic	272.1	T. gondii	p22	Yes	Unknown	replicated	0.2801595550507667	0.002878772145924267	1.077	1.198	[0.979-1.185]	[1.074-1.337]	1705	7716	5056	13386	40677-7	Toxoplasma gondii IgG Ab [Presence] in Serum by Immunoassay	glm	sex, bmi, age, ethnic, tdi_quant, tobac	sex, age, ethnic	All	All	0	dis_status ~ 3.1e-05[4.9e-185] + (1.077 * mod_ant[0.126]) + (1.712 * male[4.1e-21]) + (1.949 * bmi[2.1e-31]) + (2.465 * age[1.6e-104]) + (2.624 * ethnic1[6.0e-09]) + (1.148 * ethnic2[0.583]) + (1.125 * ethnic3[0.586]) + (1.204 * tdi_quant1[0.023]) + (1.785 * tdi_quant2[5.6e-09]) + (1.269 * tobac1[1.1e-04]) + (1.630 * tobac2[2.0e-07]) + (1.146 * tobac3[0.687])	dis_status ~ 0.021[0.0e+00] + (1.198 * mod_ant[0.001]) + (1.441 * male[1.0e-23]) + (1.660 * age[0.0e+00]) + (1.012 * ethnic1[0.932]) + (1.004 * ethnic2[0.941]) + (1.033 * ethnic3[0.683]) + (1.025 * ethnic4[0.950]) + (1.495 * ethnic5[0.516]) + (0.740 * ethnic6[1.9e-04])	1.53	1.46	0.58	0.59	1.54	1.48	12221	1165	4380	676	71.48	66.57	59.61	45.16	0.126071799772845	0.0012144819990618	sex, bmi, age, ethnic, tdi_quant, num_in_house, tobac, num_sex_part	sex1 : 4.15e-21, bmi : 2.05e-31, age : 1.55e-104, ethnic1 : 5.97e-09, ethnic2 : 5.83e-01, ethnic3 : 5.86e-01, tdi_quant1 : 2.30e-02, tdi_quant2 : 5.63e-09, tobac1 : 1.12e-04, tobac2 : 2.05e-07, tobac3 : 6.87e-01	sex1: 1.712 [1.531-1.914], bmi: 1.949 [1.742-2.180], age: 2.465 [2.273-2.675], ethnic1: 2.624 [1.896-3.632], ethnic2: 1.148 [0.702-1.877], ethnic3: 1.125 [0.736-1.720], tdi_quant1: 1.204 [1.026-1.414], tdi_quant2: 1.785 [1.469-2.168], tobac1: 1.269 [1.125-1.433], tobac2: 1.630 [1.356-1.961], tobac3: 1.146 [0.591-2.225]	sex1 : 9.95e-24, age : 0.00e+00, ethnic1 : 9.32e-01, ethnic2 : 9.41e-01, ethnic3 : 6.83e-01, ethnic4 : 9.50e-01, ethnic5 : 5.16e-01, ethnic6 : 1.92e-04	sex1: 1.441 [1.342-1.548], age: 1.660 [1.621-1.699], ethnic1: 1.012 [0.761-1.348], ethnic2: 1.004 [0.899-1.122], ethnic3: 1.033 [0.884-1.207], ethnic4: 1.025 [0.468-2.245], ethnic5: 1.495 [0.444-5.031], ethnic6: 0.740 [0.632-0.867]		0 40678-5 [Toxoplasma gondii IgM Ab [Presence] in Serum or Plasma by Immunoassay, glm]: nCase: 6457 | nCon: 16016, corr p-val: 0.265, uncorr p-val: 0.165, OR: 1.202 | model: dis_status ~ 0.019[0.0e+00] + (1.202 * mod_ant[0.165]) + (1.213 * male[2.6e-08]) + (7.5e-05 * sex2[0.937]) + (1.797 * age[0.0e+00]) + (1.021 * ethnic1[0.863]) + (1.043 * ethnic2[0.472]) + (1.078 * ethnic3[0.266]) + (1.336 * ethnic4[0.371]) + (1.286 * ethnic5[0.508]) + (0.394 * ethnic6[2.1e-59]), glm_warn [False]: nan log10 trans: False | Notes: nan dtype: object	21457 22580-5 [Toxoplasma gondii IgG Ab [Presence] in Serum, glm]: nCase: 3854 | nCon: 6079, corr p-val: 1.08e-06, uncorr p-val: 3.45e-07, OR: 0.701 | model: dis_status ~ 0.031[9.2e-255] + (0.701 * mod_ant[3.4e-07]) + (1.343 * male[1.5e-10]) + (4.3e-05 * sex2[0.933]) + (1.738 * age[8.3e-235]) + (0.765 * ethnic1[0.109]) + (0.913 * ethnic2[0.152]) + (1.111 * ethnic3[0.059]) + (0.996 * ethnic4[0.984]) + (2.286 * ethnic5[0.086]) + (0.292 * ethnic6[8.3e-35]), glm_warn [False]: nan log10 trans: False | Notes: nan 21458 25542-2 [Toxoplasma gondii IgM Ab [Presence] in Serum, firth]: nCase: 104 | nCon: 1741, corr p-val: 0.088, uncorr p-val: 0.046, OR: 0.206 | model: dis_status ~ 0.023[0.0e+00] + (0.206 * mod_ant[0.046]) + (1.100 * male[0.692]) + (17.490 * sex2[0.191]) + (1.555 * age[1.2e-09]) + (5.798 * ethnic1[0.195]) + (1.287 * ethnic2[0.688]) + (0.554 * ethnic3[0.668]) + (12.108 * ethnic4[0.096]) + (0.022 * ethnic6[0.0e+00]), glm_warn [False]: nan log10 trans: False | Notes: n=1845 | DoF=9 | n iters: full : 1.00e+01, null : 5.00e+00 | Conv at last: LL change : 3.61e-11, max abs score : 8.12e-07, beta change : 6.70e-06 | Log Likes: full : -2.15e+02, null : -3.95e+02 | Method: Penalized ML | control: maxit : 2500, maxhs : 0, maxstep : 5, lconv : 1e-05, gconv : 1e-05, xconv : 1e-05, collapse : TRUE, fit : NR, call : logistf.control(maxit = n_iter) | mod control: tau : 0.5, terms.fit : NULL, call : logistf.mod.control() 21459 29904-0 [Toxoplasma gondii DNA [Presence] in Specimen by NAA with probe detection, glm]: nCase: 1597 | nCon: 3060, corr p-val: 7.91e-08, uncorr p-val: 2.31e-08, OR: 0.173 | model: dis_status ~ 0.024[1.1e-147] + (0.173 * mod_ant[2.3e-08]) + (1.415 * male[4.6e-07]) + (1.720 * age[3.9e-123]) + (0.948 * ethnic1[0.814]) + (0.940 * ethnic2[0.494]) + (1.143 * ethnic3[0.173]) + (0.695 * ethnic4[0.432]) + (1.213 * ethnic5[0.849]) + (0.467 * ethnic6[8.3e-06]), glm_warn [False]: nan log10 trans: False | Notes: nan 21460 30569-8 [Toxoplasma gondii IgM Ab [Presence] in Cerebral spinal fluid by Immunoassay, firth]: nCase: 24 | nCon: 996, corr p-val: 0.741, uncorr p-val: 0.664, OR: 0.752 | model: dis_status ~ 0.003[0.0e+00] + (0.752 * mod_ant[0.664]) + (0.409 * male[0.033]) + (2.015 * sex2[0.699]) + (3.266 * age[3.9e-04]) + (4.230 * ethnic1[0.208]) + (3.398 * ethnic2[0.083]) + (6.788 * ethnic3[0.002]) + (74.138 * ethnic4[0.080]) + (4.141 * ethnic6[0.068]), glm_warn [False]: nan log10 trans: False | Notes: n=1020 | DoF=9 | n iters: full : 1.10e+01, null : 6.00e+00 | Conv at last: LL change : 3.91e-12, max abs score : 4.17e-07, beta change : 2.44e-06 | Log Likes: full : -9.49e+01, null : -1.11e+02 | Method: Penalized ML | control: maxit : 2500, maxhs : 0, maxstep : 5, lconv : 1e-05, gconv : 1e-05, xconv : 1e-05, collapse : TRUE, fit : NR, call : logistf.control(maxit = n_iter) | mod control: tau : 0.5, terms.fit : NULL, call : logistf.mod.control() 21463 42626-2 [Toxoplasma gondii DNA [Presence] in Cerebral spinal fluid by NAA with probe detection, firth]: nCase: 1029 | nCon: 1738, corr p-val: 0.345, uncorr p-val: 0.225, OR: 0.438 | model: dis_status ~ 0.022[0.0e+00] + (0.438 * mod_ant[0.225]) + (1.116 * male[0.202]) + (1.749 * age[0.0e+00]) + (3.571 * ethnic1[0.019]) + (1.108 * ethnic2[0.469]) + (1.389 * ethnic3[0.099]) + (1.675 * ethnic4[0.601]) + (0.104 * ethnic5[0.063]) + (0.933 * ethnic6[0.709]), glm_warn [False]: nan log10 trans: False | Notes: n=2767 | DoF=9 | n iters: full : 5.00e+00, null : 3.00e+00 | Conv at last: LL change : 4.77e-12, max abs score : 5.93e-07, beta change : 1.09e-06 | Log Likes: full : -1.58e+03, null : -1.81e+03 | Method: Penalized ML | control: maxit : 2500, maxhs : 0, maxstep : 5, lconv : 1e-05, gconv : 1e-05, xconv : 1e-05, collapse : TRUE, fit : NR, call : logistf.control(maxit = n_iter) | mod control: tau : 0.5, terms.fit : NULL, call : logistf.mod.control() dtype: object	False		False		False		False		other	Sarcocystidae	Toxoplasmatinae	T. gondii
Hyperlipidemia	endocrine/metabolic	272.1	VZV	gE_gl	No	Unknown	did_not_attempt	0.5266462180257312		0.956		[0.857-1.067]		1705	7716						sex, bmi, age, tobac		All			dis_status ~ 6.0e-05[1.1e-156] + (0.956 * mod_ant[0.421]) + (1.737 * male[3.3e-22]) + (1.995 * bmi[2.9e-34]) + (2.374 * age[1.8e-99]) + (1.264 * tobac1[1.2e-04]) + (1.740 * tobac2[2.0e-09]) + (1.282 * tobac3[0.461])		2.74	2.71	0.52	0.51	2.76	2.71					71.48	66.57			0.421316974420585		sex, bmi, age, tobac	sex1 : 3.28e-22, bmi : 2.89e-34, age : 1.82e-99, tobac1 : 1.24e-04, tobac2 : 1.96e-09, tobac3 : 4.61e-01	sex1: 1.737 [1.553-1.942], bmi: 1.995 [1.786-2.229], age: 2.374 [2.191-2.572], tobac1: 1.264 [1.122-1.425], tobac2: 1.740 [1.452-2.086], tobac3: 1.282 [0.663-2.478]						False				False				virus	Herpesviridae		alphaherpesvirus 3
Hypercholesterolemia	endocrine/metabolic	272.11	BKV	VP1	No	Unknown	did_not_attempt	0.96616759465733		1.003		[0.893-1.128]		1497	7716						bmi, age, ethnic, tobac, num_sex_part, same_sex		All			dis_status ~ 2.4e-05[2.9e-77] + (1.003 * mod_ant[0.953]) + (2.046 * bmi[4.0e-34]) + (2.645 * age[4.3e-99]) + (3.083 * ethnic1[7.1e-11]) + (1.343 * ethnic2[0.266]) + (1.141 * ethnic3[0.566]) + (1.312 * tobac1[3.3e-05]) + (1.841 * tobac2[5.6e-10]) + (1.382 * tobac3[0.342]) + (0.888 * num_sex_part1[0.754]) + (0.994 * num_sex_part2[0.987]) + (0.936 * num_sex_part3[0.864]) + (1.131 * num_sex_part4[0.745]) + (1.270 * num_sex_part5[0.510]) + (1.492 * same_sex1[0.020]) + (0.903 * same_sex2[0.430])		3.36	3.4	0.5	0.48	3.5	3.54					71.71	66.57			0.953361211822241		bmi, age, ethnic, num_in_house, tobac, num_sex_part, same_sex	bmi : 4.02e-34, age : 4.33e-99, ethnic1 : 7.14e-11, ethnic2 : 2.66e-01, ethnic3 : 5.66e-01, tobac1 : 3.33e-05, tobac2 : 5.57e-10, tobac3 : 3.42e-01, num_sex_part1 : 7.54e-01, num_sex_part2 : 9.87e-01, num_sex_part3 : 8.64e-01, num_sex_part4 : 7.45e-01, num_sex_part5 : 5.10e-01, same_sex1 : 1.97e-02, same_sex2 : 4.30e-01	bmi: 2.046 [1.823-2.296], age: 2.645 [2.417-2.895], ethnic1: 3.083 [2.198-4.326], ethnic2: 1.343 [0.799-2.257], ethnic3: 1.141 [0.728-1.788], tobac1: 1.312 [1.154-1.491], tobac2: 1.841 [1.518-2.232], tobac3: 1.382 [0.709-2.694], num_sex_part1: 0.888 [0.422-1.868], num_sex_part2: 0.994 [0.472-2.095], num_sex_part3: 0.936 [0.441-1.986], num_sex_part4: 1.131 [0.538-2.379], num_sex_part5: 1.270 [0.624-2.588], same_sex1: 1.492 [1.066-2.089], same_sex2: 0.903 [0.701-1.163]						False				False				virus	Polyomaviridae		polyomavirus 1
Hypercholesterolemia	endocrine/metabolic	272.11	C. trach.	PorB	No	Unknown	did_not	0.2633046850639433	0.2237339681055953	1.104	2.072	[0.962-1.267]	[0.787-5.454]	1497	7716	47	699	45090-8	Chlamydia trachomatis DNA [Presence] in Anal by NAA with probe detection	glm	bmi, age, ethnic, tdi_quant, num_sex_part, same_sex	age, ethnic	All	All	0	dis_status ~ 1.5e-05[6.1e-97] + (1.104 * mod_ant[0.158]) + (2.000 * bmi[2.6e-32]) + (2.716 * age[6.8e-108]) + (2.666 * ethnic1[2.0e-08]) + (0.950 * ethnic2[0.848]) + (1.108 * ethnic3[0.652]) + (1.240 * tdi_quant1[0.013]) + (1.930 * tdi_quant2[3.1e-10]) + (1.014 * num_sex_part1[0.971]) + (1.149 * num_sex_part2[0.715]) + (1.070 * num_sex_part3[0.860]) + (1.358 * num_sex_part4[0.419]) + (1.464 * num_sex_part5[0.293]) + (1.426 * same_sex1[0.039]) + (0.871 * same_sex2[0.286])	dis_status ~ 0.002[4.2e-20] + (2.072 * mod_ant[0.140]) + (2.096 * age[9.5e-10]) + (1.427 * ethnic1[0.742]) + (0.936 * ethnic2[0.872]) + (1.356 * ethnic3[0.601]) + (6.0e-06 * ethnic4[0.993]) + (4.6e-06 * ethnic5[0.990]) + (3.643 * ethnic6[0.063])	1.13	1.11	0.42	0.43	1.15	1.11	658	41	41	6	71.71	66.57	51.47	37.36	0.157982811038366	0.139942130824194	bmi, age, ethnic, tdi_quant, num_in_house, num_sex_part, same_sex	bmi : 2.64e-32, age : 6.81e-108, ethnic1 : 1.96e-08, ethnic2 : 8.48e-01, ethnic3 : 6.52e-01, tdi_quant1 : 1.30e-02, tdi_quant2 : 3.15e-10, num_sex_part1 : 9.71e-01, num_sex_part2 : 7.15e-01, num_sex_part3 : 8.60e-01, num_sex_part4 : 4.19e-01, num_sex_part5 : 2.93e-01, same_sex1 : 3.94e-02, same_sex2 : 2.86e-01	bmi: 2.000 [1.783-2.243], age: 2.716 [2.486-2.968], ethnic1: 2.666 [1.893-3.754], ethnic2: 0.950 [0.561-1.607], ethnic3: 1.108 [0.709-1.731], tdi_quant1: 1.240 [1.046-1.470], tdi_quant2: 1.930 [1.572-2.369], num_sex_part1: 1.014 [0.482-2.134], num_sex_part2: 1.149 [0.546-2.420], num_sex_part3: 1.070 [0.505-2.268], num_sex_part4: 1.358 [0.647-2.852], num_sex_part5: 1.464 [0.719-2.979], same_sex1: 1.426 [1.017-1.998], same_sex2: 0.871 [0.676-1.122]	age : 9.53e-10, ethnic1 : 7.42e-01, ethnic2 : 8.72e-01, ethnic3 : 6.01e-01, ethnic4 : 9.93e-01, ethnic5 : 9.90e-01, ethnic6 : 6.28e-02	age: 2.096 [1.654-2.657], ethnic1: 1.427 [0.172-11.799], ethnic2: 0.936 [0.418-2.093], ethnic3: 1.356 [0.433-4.247], ethnic4: 6.0e-06 [0.00e+00-Inf], ethnic5: 4.6e-06 [0.00e+00-Inf], ethnic6: 3.643 [0.933-14.219]		0 21191-2 [Chlamydia trachomatis DNA [Presence] in Urethra by NAA with probe detection, firth]: nCase: 18 | nCon: 560, corr p-val: 0.483, uncorr p-val: 0.377, OR: 2.024 | model: dis_status ~ 8.2e-04[0.0e+00] + (2.024 * mod_ant[0.377]) + (2.034 * age[4.5e-06]) + (13.341 * ethnic1[0.215]) + (1.352 * ethnic2[0.591]) + (8.558 * ethnic3[0.028]) + (27.589 * ethnic5[0.151]) + (6.275 * ethnic6[0.345]), glm_warn [False]: nan log10 trans: False | Notes: n=578 | DoF=7 | n iters: full : 9.00e+00, null : 6.00e+00 | Conv at last: LL change : 2.43e-11, max abs score : 8.67e-07, beta change : 4.26e-06 | Log Likes: full : -6.67e+01, null : -7.97e+01 | Method: Penalized ML | control: maxit : 2500, maxhs : 0, maxstep : 5, lconv : 1e-05, gconv : 1e-05, xconv : 1e-05, collapse : TRUE, fit : NR, call : logistf.control(maxit = n_iter) | mod control: tau : 0.5, terms.fit : NULL, call : logistf.mod.control() 1 82306-2 [Chlamydia trachomatis rRNA [Presence] in Throat by NAA with probe detection, firth]: nCase: 35 | nCon: 500, corr p-val: 0.666, uncorr p-val: 0.564, OR: 1.811 | model: dis_status ~ 0.012[1.1e-16] + (1.811 * mod_ant[0.564]) + (1.623 * age[3.3e-05]) + (1.141 * ethnic1[0.885]) + (0.577 * ethnic2[0.308]) + (1.418 * ethnic3[0.445]) + (0.570 * ethnic6[0.331]), glm_warn [False]: nan log10 trans: False | Notes: n=535 | DoF=6 | n iters: full : 8.00e+00, null : 5.00e+00 | Conv at last: LL change : 2.98e-13, max abs score : 8.72e-08, beta change : 8.08e-07 | Log Likes: full : -1.11e+02, null : -1.23e+02 | Method: Penalized ML | control: maxit : 2500, maxhs : 0, maxstep : 5, lconv : 1e-05, gconv : 1e-05, xconv : 1e-05, collapse : TRUE, fit : NR, call : logistf.control(maxit = n_iter) | mod control: tau : 0.5, terms.fit : NULL, call : logistf.mod.control() 2 6349-5 [Chlamydia trachomatis [Presence] in Specimen by Organism specific culture, firth]: nCase: 291 | nCon: 8289, corr p-val: 0.701, uncorr p-val: 0.62, OR: 1.41 | model: dis_status ~ 0.004[0.0e+00] + (1.410 * mod_ant[0.620]) + (1.815 * age[0.0e+00]) + (0.339 * ethnic1[0.056]) + (0.447 * ethnic2[1.5e-06]) + (0.713 * ethnic3[0.115]) + (1.688 * ethnic4[0.572]) + (0.531 * ethnic6[0.005]), glm_warn [False]: nan log10 trans: False | Notes: n=8580 | DoF=7 | n iters: full : 7.00e+00, null : 6.00e+00 | Conv at last: LL change : 2.91e-11, max abs score : 1.32e-06, beta change : 2.18e-06 | Log Likes: full : -1.08e+03, null : -1.26e+03 | Method: Penalized ML | control: maxit : 2500, maxhs : 0, maxstep : 5, lconv : 1e-05, gconv : 1e-05, xconv : 1e-05, collapse : TRUE, fit : NR, call : logistf.control(maxit = n_iter) | mod control: tau : 0.5, terms.fit : NULL, call : logistf.mod.control() 3 45130-2 [Chlamydia trachomatis Ab [Presence] in Body fluid, firth]: nCase: 19 | nCon: 950, corr p-val: 0.73, uncorr p-val: 0.652, OR: 2.089 | model: dis_status ~ 8.6e-04[1.8e-06] + (2.089 * mod_ant[0.652]) + (2.489 * age[0.010]) + (0.678 * ethnic1[0.780]) + (0.271 * ethnic2[0.070]) + (0.310 * ethnic3[0.111]) + (9.917 * ethnic4[0.255]) + (0.323 * ethnic6[0.130]), glm_warn [False]: nan log10 trans: False | Notes: n=969 | DoF=7 | n iters: full : 1.00e+01, null : 6.00e+00 | Conv at last: LL change : -1.22e-12, max abs score : 2.26e-07, beta change : 1.21e-06 | Log Likes: full : -8.53e+01, null : -9.23e+01 | Method: Penalized ML | control: maxit : 2500, maxhs : 0, maxstep : 5, lconv : 1e-05, gconv : 1e-05, xconv : 1e-05, collapse : TRUE, fit : NR, call : logistf.control(maxit = n_iter) | mod control: tau : 0.5, terms.fit : NULL, call : logistf.mod.control() dtype: object	21478 16599-3 [Chlamydia trachomatis DNA [Presence] in Blood by NAA with probe detection, glm]: nCase: 1024 | nCon: 49395, corr p-val: 0.475, uncorr p-val: 0.361, OR: 0.745 | model: dis_status ~ 7.6e-04[0.0e+00] + (0.745 * mod_ant[0.361]) + (2.232 * age[2.1e-231]) + (1.221 * ethnic1[0.340]) + (0.916 * ethnic2[0.207]) + (0.897 * ethnic3[0.521]) + (1.513 * ethnic4[0.579]) + (0.817 * ethnic5[0.660]) + (0.313 * ethnic6[2.8e-15]), glm_warn [False]: nan log10 trans: False | Notes: nan 21479 21190-4 [Chlamydia trachomatis DNA [Presence] in Cervix by NAA with probe detection, glm]: nCase: 1963 | nCon: 60154, corr p-val: 0.053, uncorr p-val: 0.023, OR: 0.514 | model: dis_status ~ 8.4e-04[0.0e+00] + (0.514 * mod_ant[0.023]) + (2.447 * age[0.0e+00]) + (1.196 * ethnic1[0.164]) + (0.873 * ethnic2[0.010]) + (0.981 * ethnic3[0.847]) + (1.347 * ethnic4[0.425]) + (2.822 * ethnic5[0.159]) + (0.934 * ethnic6[0.543]), glm_warn [False]: nan log10 trans: False | Notes: nan 21481 21613-5 [Chlamydia trachomatis DNA [Presence] in Specimen by NAA with probe detection, glm]: nCase: 48219 | nCon: 1223785, corr p-val: 6.50e-28, uncorr p-val: 6.78e-29, OR: 0.619 | model: dis_status ~ 0.001[0.0e+00] + (0.619 * mod_ant[6.8e-29]) + (2.186 * age[0.0e+00]) + (0.982 * ethnic1[0.564]) + (0.948 * ethnic2[7.8e-07]) + (0.977 * ethnic3[0.181]) + (0.900 * ethnic4[0.287]) + (0.759 * ethnic5[0.021]) + (0.569 * ethnic6[4.1e-121]), glm_warn [False]: nan log10 trans: False | Notes: nan 21482 31777-6 [Chlamydia trachomatis Ag [Presence] in Specimen, glm]: nCase: 8987 | nCon: 94439, corr p-val: 1.06e-07, uncorr p-val: 2.50e-08, OR: 0.53 | model: dis_status ~ 4.0e-04[0.0e+00] + (0.530 * mod_ant[2.5e-08]) + (2.671 * age[0.0e+00]) + (0.931 * ethnic1[0.349]) + (1.653 * ethnic2[3.2e-54]) + (1.505 * ethnic3[1.9e-20]) + (1.357 * ethnic4[0.177]) + (2.216 * ethnic5[0.019]) + (0.598 * ethnic6[1.5e-16]), glm_warn [False]: nan log10 trans: False | Notes: nan 21483 42931-6 [Chlamydia trachomatis rRNA [Presence] in Urine by NAA with probe detection, glm]: nCase: 4496 | nCon: 128135, corr p-val: 7.72e-07, uncorr p-val: 1.95e-07, OR: 0.452 | model: dis_status ~ 0.001[0.0e+00] + (0.452 * mod_ant[2.0e-07]) + (2.222 * age[0.0e+00]) + (1.137 * ethnic1[0.293]) + (1.295 * ethnic2[4.6e-14]) + (1.037 * ethnic3[0.573]) + (0.916 * ethnic4[0.813]) + (1.752 * ethnic5[0.202]) + (0.716 * ethnic6[1.4e-04]), glm_warn [False]: nan log10 trans: False | Notes: nan 21484 43304-5 [Chlamydia trachomatis rRNA [Presence] in Specimen by NAA with probe detection, glm]: nCase: 31394 | nCon: 746234, corr p-val: 6.59e-16, uncorr p-val: 9.42e-17, OR: 0.621 | model: dis_status ~ 0.002[0.0e+00] + (0.621 * mod_ant[9.4e-17]) + (2.099 * age[0.0e+00]) + (1.116 * ethnic1[0.002]) + (0.846 * ethnic2[3.5e-27]) + (0.915 * ethnic3[4.1e-06]) + (0.840 * ethnic4[0.084]) + (0.710 * ethnic5[0.091]) + (0.729 * ethnic6[1.2e-43]), glm_warn [False]: nan log10 trans: False | Notes: nan 21485 43404-3 [Chlamydia trachomatis DNA [Presence] in Specimen by Probe with signal amplification, glm]: nCase: 10943 | nCon: 441971, corr p-val: 1.38e-15, uncorr p-val: 2.12e-16, OR: 0.441 | model: dis_status ~ 0.001[0.0e+00] + (0.441 * mod_ant[2.1e-16]) + (2.140 * age[0.0e+00]) + (0.672 * ethnic1[9.0e-08]) + (0.767 * ethnic2[1.6e-18]) + (0.839 * ethnic3[2.3e-14]) + (0.804 * ethnic4[0.158]) + (0.716 * ethnic5[0.261]) + (0.403 * ethnic6[3.3e-94]), glm_warn [False]: nan log10 trans: False | Notes: nan 21486 45084-1 [Chlamydia trachomatis DNA [Presence] in Vaginal fluid by NAA with probe detection, glm]: nCase: 1331 | nCon: 44618, corr p-val: 0.495, uncorr p-val: 0.389, OR: 0.812 | model: dis_status ~ 0.001[0.0e+00] + (0.812 * mod_ant[0.389]) + (2.063 * age[0.0e+00]) + (1.376 * ethnic1[0.062]) + (1.003 * ethnic2[0.961]) + (1.197 * ethnic3[0.062]) + (1.494 * ethnic4[0.391]) + (2.4e-05 * ethnic5[0.939]) + (0.921 * ethnic6[0.594]), glm_warn [False]: nan log10 trans: False | Notes: nan 21489 4993-2 [Chlamydia trachomatis rRNA [Presence] in Specimen by Probe, glm]: nCase: 1671 | nCon: 49533, corr p-val: 0.301, uncorr p-val: 0.2, OR: 0.743 | model: dis_status ~ 6.9e-04[0.0e+00] + (0.743 * mod_ant[0.200]) + (2.404 * age[0.0e+00]) + (0.724 * ethnic1[0.321]) + (1.040 * ethnic2[0.493]) + (1.013 * ethnic3[0.900]) + (1.8e-05 * ethnic4[0.922]) + (1.347 * ethnic5[0.694]) + (0.745 * ethnic6[0.052]), glm_warn [False]: nan log10 trans: False | Notes: nan 21490 50387-0 [Chlamydia trachomatis rRNA [Presence] in Cervix by NAA with probe detection, glm]: nCase: 3416 | nCon: 101955, corr p-val: 0.144, uncorr p-val: 0.074, OR: 0.689 | model: dis_status ~ 6.4e-04[0.0e+00] + (0.689 * mod_ant[0.074]) + (2.487 * age[0.0e+00]) + (1.615 * ethnic1[1.8e-09]) + (1.315 * ethnic2[1.2e-11]) + (1.120 * ethnic3[0.115]) + (0.914 * ethnic4[0.833]) + (1.550 * ethnic5[0.406]) + (0.868 * ethnic6[0.084]), glm_warn [False]: nan log10 trans: False | Notes: nan 21491 53925-4 [Chlamydia trachomatis rRNA [Presence] in Urethra by NAA with probe detection, firth]: nCase: 132 | nCon: 13644, corr p-val: 0.482, uncorr p-val: 0.374, OR: 0.666 | model: dis_status ~ 7.5e-04[0.0e+00] + (0.666 * mod_ant[0.374]) + (2.265 * age[0.0e+00]) + (0.588 * ethnic1[0.689]) + (1.136 * ethnic2[0.585]) + (1.398 * ethnic3[0.165]) + (5.601 * ethnic4[0.348]) + (46.494 * ethnic5[0.098]) + (0.250 * ethnic6[3.0e-04]), glm_warn [False]: nan log10 trans: False | Notes: n=13776 | DoF=8 | n iters: full : 9.00e+00, null : 7.00e+00 | Conv at last: LL change : 3.77e-11, max abs score : 2.33e-08, beta change : 3.21e-07 | Log Likes: full : -6.33e+02, null : -7.38e+02 | Method: Penalized ML | control: maxit : 2500, maxhs : 0, maxstep : 5, lconv : 1e-05, gconv : 1e-05, xconv : 1e-05, collapse : TRUE, fit : NR, call : logistf.control(maxit = n_iter) | mod control: tau : 0.5, terms.fit : NULL, call : logistf.mod.control() 21492 53926-2 [Chlamydia trachomatis rRNA [Presence] in Vaginal fluid by NAA with probe detection, firth]: nCase: 339 | nCon: 13855, corr p-val: 0.672, uncorr p-val: 0.576, OR: 0.785 | model: dis_status ~ 4.7e-04[0.0e+00] + (0.785 * mod_ant[0.576]) + (2.542 * age[0.0e+00]) + (0.788 * ethnic1[0.706]) + (1.723 * ethnic2[6.6e-06]) + (1.108 * ethnic3[0.722]) + (0.453 * ethnic4[0.544]) + (2.527 * ethnic5[0.579]) + (0.740 * ethnic6[0.521]), glm_warn [False]: nan log10 trans: False | Notes: n=14194 | DoF=8 | n iters: full : 8.00e+00, null : 6.00e+00 | Conv at last: LL change : -8.46e-11, max abs score : 8.66e-08, beta change : 9.05e-07 | Log Likes: full : -1.30e+03, null : -1.59e+03 | Method: Penalized ML | control: maxit : 2500, maxhs : 0, maxstep : 5, lconv : 1e-05, gconv : 1e-05, xconv : 1e-05, collapse : TRUE, fit : NR, call : logistf.control(maxit = n_iter) | mod control: tau : 0.5, terms.fit : NULL, call : logistf.mod.control() 21493 57287-5 [Chlamydia trachomatis rRNA [Presence] in Anal by NAA with probe detection, firth]: nCase: 1002 | nCon: 18603, corr p-val: 0.021, uncorr p-val: 8.72e-03, OR: 0.344 | model: dis_status ~ 0.001[0.0e+00] + (0.344 * mod_ant[0.009]) + (2.296 * age[0.0e+00]) + (1.153 * ethnic1[0.513]) + (1.444 * ethnic2[3.1e-06]) + (1.597 * ethnic3[0.025]) + (1.903 * ethnic4[0.493]) + (2.262 * ethnic5[0.631]) + (0.844 * ethnic6[0.114]), glm_warn [False]: nan log10 trans: False | Notes: n=19605 | DoF=8 | n iters: full : 7.00e+00, null : 5.00e+00 | Conv at last: LL change : -1.31e-10, max abs score : 2.42e-07, beta change : 7.73e-06 | Log Likes: full : -3.22e+03, null : -3.94e+03 | Method: Penalized ML | control: maxit : 2500, maxhs : 0, maxstep : 5, lconv : 1e-05, gconv : 1e-05, xconv : 1e-05, collapse : TRUE, fit : NR, call : logistf.control(maxit = n_iter) | mod control: tau : 0.5, terms.fit : NULL, call : logistf.mod.control() 21494 57288-3 [Chlamydia trachomatis rRNA [Presence] in Nasopharynx by NAA with probe detection, firth]: nCase: 271 | nCon: 4961, corr p-val: 0.505, uncorr p-val: 0.399, OR: 0.517 | model: dis_status ~ 0.002[0.0e+00] + (0.517 * mod_ant[0.399]) + (2.371 * age[0.0e+00]) + (0.584 * ethnic1[0.382]) + (1.061 * ethnic2[0.699]) + (1.489 * ethnic3[0.162]) + (0.698 * ethnic4[0.797]) + (5.861 * ethnic5[0.347]) + (0.862 * ethnic6[0.505]), glm_warn [False]: nan log10 trans: False | Notes: n=5232 | DoF=8 | n iters: full : 7.00e+00, null : 5.00e+00 | Conv at last: LL change : 2.42e-11, max abs score : 3.50e-07, beta change : 2.22e-06 | Log Likes: full : -8.37e+02, null : -1.06e+03 | Method: Penalized ML | control: maxit : 2500, maxhs : 0, maxstep : 5, lconv : 1e-05, gconv : 1e-05, xconv : 1e-05, collapse : TRUE, fit : NR, call : logistf.control(maxit = n_iter) | mod control: tau : 0.5, terms.fit : NULL, call : logistf.mod.control() 21496 6356-0 [Chlamydia trachomatis DNA [Presence] in Genital specimen by NAA with probe detection, glm]: nCase: 2754 | nCon: 60100, corr p-val: 0.124, uncorr p-val: 0.063, OR: 0.695 | model: dis_status ~ 8.7e-04[0.0e+00] + (0.695 * mod_ant[0.063]) + (2.439 * age[0.0e+00]) + (0.903 * ethnic1[0.507]) + (1.246 * ethnic2[5.5e-06]) + (1.098 * ethnic3[0.213]) + (0.569 * ethnic4[0.349]) + (1.148 * ethnic5[0.722]) + (0.798 * ethnic6[0.030]), glm_warn [False]: nan log10 trans: False | Notes: nan 21497 6357-8 [Chlamydia trachomatis DNA [Presence] in Urine by NAA with probe detection, glm]: nCase: 7616 | nCon: 239669, corr p-val: 6.02e-13, uncorr p-val: 9.92e-14, OR: 0.435 | model: dis_status ~ 0.001[0.0e+00] + (0.435 * mod_ant[9.9e-14]) + (2.206 * age[0.0e+00]) + (1.437 * ethnic1[5.1e-06]) + (0.942 * ethnic2[0.025]) + (1.222 * ethnic3[4.2e-05]) + (1.086 * ethnic4[0.775]) + (0.413 * ethnic5[0.004]) + (0.428 * ethnic6[1.5e-44]), glm_warn [False]: nan log10 trans: False | Notes: nan 21498 80363-5 [Chlamydia trachomatis DNA [Presence] in Anorectal by NAA with probe detection, firth]: nCase: 145 | nCon: 1648, corr p-val: 0.178, uncorr p-val: 0.098, OR: 0.437 | model: dis_status ~ 0.007[0.0e+00] + (0.437 * mod_ant[0.098]) + (1.885 * age[0.0e+00]) + (0.547 * ethnic1[0.447]) + (0.714 * ethnic2[0.091]) + (0.836 * ethnic3[0.677]) + (0.754 * ethnic4[0.847]) + (4.027 * ethnic5[0.444]) + (0.678 * ethnic6[0.155]), glm_warn [False]: nan log10 trans: False | Notes: n=1793 | DoF=8 | n iters: full : 7.00e+00, null : 5.00e+00 | Conv at last: LL change : 4.38e-12, max abs score : 2.68e-08, beta change : 1.70e-07 | Log Likes: full : -4.43e+02, null : -4.95e+02 | Method: Penalized ML | control: maxit : 2500, maxhs : 0, maxstep : 5, lconv : 1e-05, gconv : 1e-05, xconv : 1e-05, collapse : TRUE, fit : NR, call : logistf.control(maxit = n_iter) | mod control: tau : 0.5, terms.fit : NULL, call : logistf.mod.control() 21499 80364-3 [Chlamydia trachomatis rRNA [Presence] in Anorectal by NAA with probe detection, firth]: nCase: 45 | nCon: 1635, corr p-val: 0.821, uncorr p-val: 0.789, OR: 0.853 | model: dis_status ~ 0.003[0.0e+00] + (0.853 * mod_ant[0.789]) + (1.986 * age[1.4e-12]) + (0.743 * ethnic1[0.725]) + (0.436 * ethnic2[0.136]) + (1.723 * ethnic3[0.131]) + (2.663 * ethnic4[0.563]) + (2.617 * ethnic5[0.569]) + (0.258 * ethnic6[0.008]), glm_warn [False]: nan log10 trans: False | Notes: n=1680 | DoF=8 | n iters: full : 9.00e+00, null : 6.00e+00 | Conv at last: LL change : -1.14e-13, max abs score : 1.58e-07, beta change : 6.78e-07 | Log Likes: full : -1.60e+02, null : -2.01e+02 | Method: Penalized ML | control: maxit : 2500, maxhs : 0, maxstep : 5, lconv : 1e-05, gconv : 1e-05, xconv : 1e-05, collapse : TRUE, fit : NR, call : logistf.control(maxit = n_iter) | mod control: tau : 0.5, terms.fit : NULL, call : logistf.mod.control() dtype: object	False		False		False		False		bacteria	Chlamydiaceae		C. trachomatis
Hypercholesterolemia	endocrine/metabolic	272.11	CMV	pp28	No	Unknown	did_not	0.1129085607534628	0.1020155470318096	1.091	1.224	[1.009-1.179]	[1.001-1.498]	1497	7716	2513	27790	49539-0	Cytomegalovirus IgM Ab [Presence] in Serum or Plasma by Immunofluorescence	glm	sex, bmi, age, ethnic, tdi_quant, tobac, alc	sex, age, ethnic	All	All	0	dis_status ~ 2.9e-05[2.3e-143] + (1.091 * mod_ant[0.028]) + (1.756 * male[1.8e-20]) + (1.909 * bmi[8.8e-27]) + (2.578 * age[7.3e-99]) + (2.184 * ethnic1[1.9e-05]) + (1.042 * ethnic2[0.878]) + (1.020 * ethnic3[0.931]) + (1.228 * tdi_quant1[0.019]) + (1.802 * tdi_quant2[2.6e-08]) + (1.270 * tobac1[2.9e-04]) + (1.681 * tobac2[1.7e-07]) + (1.348 * tobac3[0.406]) + (1.178 * alc1[0.382]) + (0.589 * alc2[1.1e-04]) + (0.358 * alc3[0.146])	dis_status ~ 0.004[0.0e+00] + (1.224 * mod_ant[0.049]) + (1.218 * male[6.6e-06]) + (3.9e-04 * sex2[0.955]) + (1.664 * age[1.9e-241]) + (0.520 * ethnic1[0.046]) + (1.243 * ethnic2[3.1e-04]) + (1.522 * ethnic3[1.1e-11]) + (1.101 * ethnic4[0.720]) + (2.837 * ethnic5[0.017]) + (0.824 * ethnic6[0.067])	2.73	2.6	0.74	0.8	2.89	2.6	26617	1173	2397	116	71.71	66.57	62.17	49.5	0.0282271401883657	0.049326198564831	sex, bmi, age, ethnic, tdi_quant, num_in_house, tobac, alc, num_sex_part	sex1 : 1.78e-20, bmi : 8.82e-27, age : 7.31e-99, ethnic1 : 1.87e-05, ethnic2 : 8.78e-01, ethnic3 : 9.31e-01, tdi_quant1 : 1.86e-02, tdi_quant2 : 2.56e-08, tobac1 : 2.93e-04, tobac2 : 1.67e-07, tobac3 : 4.06e-01, alc1 : 3.82e-01, alc2 : 1.06e-04, alc3 : 1.46e-01	sex1: 1.756 [1.559-1.978], bmi: 1.909 [1.696-2.149], age: 2.578 [2.361-2.815], ethnic1: 2.184 [1.527-3.123], ethnic2: 1.042 [0.615-1.764], ethnic3: 1.020 [0.646-1.612], tdi_quant1: 1.228 [1.035-1.458], tdi_quant2: 1.802 [1.465-2.217], tobac1: 1.270 [1.116-1.445], tobac2: 1.681 [1.384-2.042], tobac3: 1.348 [0.667-2.725], alc1: 1.178 [0.816-1.700], alc2: 0.589 [0.45-0.769], alc3: 0.358 [0.09-1.430]	sex1 : 6.57e-06, sex2 : 9.55e-01, age : 1.91e-241, ethnic1 : 4.60e-02, ethnic2 : 3.06e-04, ethnic3 : 1.10e-11, ethnic4 : 7.20e-01, ethnic5 : 1.67e-02, ethnic6 : 6.72e-02	sex1: 1.218 [1.118-1.327], sex2: 3.9e-04 [1.38e-122-1.09e+115], age: 1.664 [1.615-1.715], ethnic1: 0.520 [0.273-0.989], ethnic2: 1.243 [1.105-1.399], ethnic3: 1.522 [1.348-1.718], ethnic4: 1.101 [0.65-1.865], ethnic5: 2.837 [1.208-6.662], ethnic6: 0.824 [0.67-1.014]		0 5838-8 [Cytomegalovirus [Presence] in Specimen by Organism specific culture, firth]: nCase: 53 | nCon: 177, corr p-val: 0.169, uncorr p-val: 0.091, OR: 7.632 | model: dis_status ~ 0.013[1.1e-16] + (7.632 * mod_ant[0.091]) + (1.575 * male[0.190]) + (1.686 * age[3.1e-10]) + (0.343 * ethnic1[0.458]) + (0.692 * ethnic2[0.701]) + (0.516 * ethnic3[0.472]) + (6.403 * ethnic4[0.149]) + (1.230 * ethnic6[0.683]), glm_warn [False]: nan log10 trans: False | Notes: n=230 | DoF=8 | n iters: full : 7.00e+00, null : 3.00e+00 | Conv at last: LL change : 4.82e-11, max abs score : 9.28e-07, beta change : 7.89e-06 | Log Likes: full : -9.57e+01, null : -1.18e+02 | Method: Penalized ML | control: maxit : 2500, maxhs : 0, maxstep : 5, lconv : 1e-05, gconv : 1e-05, xconv : 1e-05, collapse : TRUE, fit : NR, call : logistf.control(maxit = n_iter) | mod control: tau : 0.5, terms.fit : NULL, call : logistf.mod.control() 1 24119-0 [Cytomegalovirus IgM Ab [Presence] in Serum or Plasma by Immunoassay, glm]: nCase: 4746 | nCon: 44018, corr p-val: 0.224, uncorr p-val: 0.14, OR: 1.114 | model: dis_status ~ 0.006[0.0e+00] + (1.114 * mod_ant[0.140]) + (0.990 * male[0.749]) + (8.9e-05 * sex2[0.914]) + (1.743 * age[0.0e+00]) + (0.868 * ethnic1[0.340]) + (0.753 * ethnic2[1.4e-06]) + (0.720 * ethnic3[0.001]) + (0.589 * ethnic4[0.218]) + (1.144 * ethnic5[0.834]) + (0.929 * ethnic6[0.218]), glm_warn [False]: nan log10 trans: False | Notes: nan 2 13949-3 [Cytomegalovirus IgG Ab [Presence] in Serum or Plasma by Immunoassay, glm]: nCase: 5759 | nCon: 57801, corr p-val: 0.458, uncorr p-val: 0.34, OR: 1.029 | model: dis_status ~ 0.008[0.0e+00] + (1.029 * mod_ant[0.340]) + (1.176 * male[2.3e-08]) + (1.5e-04 * sex2[0.912]) + (1.533 * age[0.0e+00]) + (1.221 * ethnic1[0.056]) + (1.184 * ethnic2[7.4e-06]) + (0.975 * ethnic3[0.729]) + (0.977 * ethnic4[0.941]) + (0.801 * ethnic5[0.715]) + (0.604 * ethnic6[3.1e-10]), glm_warn [False]: nan log10 trans: False | Notes: nan 3 5000-5 [Cytomegalovirus DNA [Presence] in Specimen by NAA with probe detection, glm]: nCase: 2439 | nCon: 35338, corr p-val: 0.587, uncorr p-val: 0.474, OR: 1.062 | model: dis_status ~ 0.010[0.0e+00] + (1.062 * mod_ant[0.474]) + (1.014 * male[0.749]) + (8.5e-04 * sex2[0.955]) + (1.526 * age[1.1e-184]) + (1.259 * ethnic1[0.107]) + (1.438 * ethnic2[1.6e-08]) + (1.526 * ethnic3[2.5e-07]) + (1.198 * ethnic4[0.582]) + (0.458 * ethnic5[0.454]) + (0.048 * ethnic6[4.4e-181]), glm_warn [False]: nan log10 trans: False | Notes: nan 4 16718-9 [Cytomegalovirus Ag [Presence] in Blood, glm]: nCase: 192 | nCon: 1386, corr p-val: 0.73, uncorr p-val: 0.654, OR: 1.264 | model: dis_status ~ 0.005[8.4e-25] + (1.264 * mod_ant[0.654]) + (0.919 * male[0.679]) + (2.259 * age[3.9e-25]) + (6.179 * ethnic1[0.216]) + (4.0e-07 * ethnic2[0.992]) + (0.305 * ethnic3[0.177]) + (3.6e-07 * ethnic4[0.976]) + (0.104 * ethnic6[1.8e-24]), glm_warn [False]: nan log10 trans: False | Notes: nan 5 22244-8 [Cytomegalovirus IgG Ab [Presence] in Serum or Plasma, glm]: nCase: 2595 | nCon: 38531, corr p-val: 0.75, uncorr p-val: 0.696, OR: 1.018 | model: dis_status ~ 0.005[0.0e+00] + (1.018 * mod_ant[0.696]) + (0.978 * male[0.592]) + (1.5e-04 * sex2[0.943]) + (1.570 * age[4.5e-194]) + (0.849 * ethnic1[0.188]) + (0.984 * ethnic2[0.782]) + (0.886 * ethnic3[0.046]) + (0.709 * ethnic4[0.215]) + (2.329 * ethnic5[0.042]) + (0.571 * ethnic6[2.2e-07]), glm_warn [False]: nan log10 trans: False | Notes: nan 6 30326-3 [Cytomegalovirus DNA [Presence] in Cerebral spinal fluid by NAA with probe detection, firth]: nCase: 469 | nCon: 5317, corr p-val: 0.774, uncorr p-val: 0.731, OR: 1.406 | model: dis_status ~ 0.005[0.0e+00] + (1.406 * mod_ant[0.731]) + (0.811 * male[0.036]) + (57.032 * sex2[0.087]) + (1.651 * age[0.0e+00]) + (0.948 * ethnic1[0.879]) + (1.743 * ethnic2[1.4e-06]) + (1.179 * ethnic3[0.296]) + (3.569 * ethnic4[0.074]) + (0.787 * ethnic5[0.870]) + (0.526 * ethnic6[0.071]), glm_warn [False]: nan log10 trans: False | Notes: n=5786 | DoF=10 | n iters: full : 7.00e+00, null : 5.00e+00 | Conv at last: LL change : 5.30e-11, max abs score : 1.88e-06, beta change : 9.80e-06 | Log Likes: full : -1.41e+03, null : -1.61e+03 | Method: Penalized ML | control: maxit : 2500, maxhs : 0, maxstep : 5, lconv : 1e-05, gconv : 1e-05, xconv : 1e-05, collapse : TRUE, fit : NR, call : logistf.control(maxit = n_iter) | mod control: tau : 0.5, terms.fit : NULL, call : logistf.mod.control() 7 82189-2 [Cytomegalovirus DNA [Presence] in Cerebral spinal fluid by NAA with non-probe detection, firth]: nCase: 1669 | nCon: 21732, corr p-val: 0.903, uncorr p-val: 0.888, OR: 1.101 | model: dis_status ~ 0.004[0.0e+00] + (1.101 * mod_ant[0.888]) + (1.046 * male[0.390]) + (0.402 * sex2[0.476]) + (1.694 * age[0.0e+00]) + (1.081 * ethnic1[0.706]) + (1.237 * ethnic2[0.003]) + (1.036 * ethnic3[0.799]) + (0.429 * ethnic4[0.083]) + (0.211 * ethnic5[0.162]) + (0.495 * ethnic6[2.2e-13]), glm_warn [False]: nan log10 trans: False | Notes: n=23401 | DoF=10 | n iters: full : 8.00e+00, null : 5.00e+00 | Conv at last: LL change : 2.56e-10, max abs score : 1.71e-08, beta change : 1.68e-07 | Log Likes: full : -5.14e+03, null : -5.99e+03 | Method: Penalized ML | control: maxit : 2500, maxhs : 0, maxstep : 5, lconv : 1e-05, gconv : 1e-05, xconv : 1e-05, collapse : TRUE, fit : NR, call : logistf.control(maxit = n_iter) | mod control: tau : 0.5, terms.fit : NULL, call : logistf.mod.control() dtype: object	21503 22239-8 [Cytomegalovirus Ab [Presence] in Serum or Plasma, glm]: nCase: 698 | nCon: 4705, corr p-val: 0.22, uncorr p-val: 0.134, OR: 0.873 | model: dis_status ~ 0.020[1.9e-78] + (0.873 * mod_ant[0.134]) + (1.123 * male[0.171]) + (3.6e-06 * sex2[0.974]) + (1.378 * age[2.6e-26]) + (0.675 * ethnic1[0.129]) + (1.176 * ethnic2[0.102]) + (0.437 * ethnic3[7.5e-04]) + (2.9e-06 * ethnic4[0.972]) + (0.581 * ethnic5[0.604]) + (1.331 * ethnic6[0.024]), glm_warn [False]: nan log10 trans: False | Notes: nan 21506 30246-3 [Cytomegalovirus DNA [Presence] in Serum or Plasma by NAA with probe detection, glm]: nCase: 844 | nCon: 7943, corr p-val: 0.152, uncorr p-val: 0.079, OR: 0.745 | model: dis_status ~ 0.017[8.7e-192] + (0.745 * mod_ant[0.079]) + (0.973 * male[0.710]) + (1.445 * age[7.1e-71]) + (0.946 * ethnic1[0.694]) + (0.901 * ethnic2[0.519]) + (0.830 * ethnic3[0.039]) + (6.7e-06 * ethnic4[0.952]) + (1.977 * ethnic5[0.185]) + (0.729 * ethnic6[0.025]), glm_warn [False]: nan log10 trans: False | Notes: nan 21507 30325-5 [Cytomegalovirus IgM Ab [Presence] in Serum or Plasma, glm]: nCase: 413 | nCon: 9326, corr p-val: 1.26e-03, uncorr p-val: 4.11e-04, OR: 0.372 | model: dis_status ~ 0.005[2.6e-71] + (0.372 * mod_ant[4.1e-04]) + (1.257 * male[0.033]) + (1.517 * age[6.3e-23]) + (1.153 * ethnic1[0.535]) + (1.382 * ethnic2[0.011]) + (0.989 * ethnic3[0.939]) + (2.6e-06 * ethnic4[0.972]) + (2.7e-06 * ethnic5[0.976]) + (0.176 * ethnic6[6.9e-09]), glm_warn [False]: nan log10 trans: False | Notes: nan 21509 31797-4 [Cytomegalovirus Ag [Presence] in Specimen, glm]: nCase: 74 | nCon: 684, corr p-val: 0.026, uncorr p-val: 0.011, OR: 0.367 | model: dis_status ~ 0.031[6.5e-12] + (0.367 * mod_ant[0.011]) + (0.595 * male[0.043]) + (1.387 * age[2.4e-05]) + (1.0e-06 * ethnic1[0.983]) + (0.363 * ethnic2[0.178]) + (0.335 * ethnic3[0.296]) + (1.6e-06 * ethnic4[0.996]) + (1.5e-06 * ethnic5[0.996]) + (0.260 * ethnic6[0.073]), glm_warn [False]: nan log10 trans: False | Notes: nan 21511 4996-5 [Cytomegalovirus DNA [Presence] in Blood by NAA with probe detection, firth]: nCase: 396 | nCon: 1789, corr p-val: 0.631, uncorr p-val: 0.521, OR: 0.587 | model: dis_status ~ 0.024[0.0e+00] + (0.587 * mod_ant[0.521]) + (0.961 * male[0.738]) + (1.346 * age[4.1e-15]) + (5.036 * ethnic1[6.7e-07]) + (3.563 * ethnic2[0.0e+00]) + (0.651 * ethnic3[0.421]) + (0.456 * ethnic4[0.551]) + (4.620 * ethnic5[0.418]) + (2.390 * ethnic6[3.5e-09]), glm_warn [False]: nan log10 trans: False | Notes: n=2185 | DoF=9 | n iters: full : 6.00e+00, null : 4.00e+00 | Conv at last: LL change : -5.80e-12, max abs score : 9.02e-08, beta change : 1.86e-06 | Log Likes: full : -9.40e+02, null : -1.02e+03 | Method: Penalized ML | control: maxit : 2500, maxhs : 0, maxstep : 5, lconv : 1e-05, gconv : 1e-05, xconv : 1e-05, collapse : TRUE, fit : NR, call : logistf.control(maxit = n_iter) | mod control: tau : 0.5, terms.fit : NULL, call : logistf.mod.control() dtype: object	False		False		False		False		virus	Herpesviridae	Betaherpesvirinae	betaherpesvirus 5
Hypercholesterolemia	endocrine/metabolic	272.11	EBV	VCA_p18	No	Unknown	did_not_attempt	0.3658731505368615		1.056		[0.961-1.161]		1497	7716						sex, bmi, tdi_quant, num_in_house, tobac, num_sex_part		All			dis_status ~ 0.010[7.4e-28] + (1.056 * mod_ant[0.256]) + (1.816 * male[1.2e-23]) + (1.836 * bmi[3.1e-26]) + (1.172 * tdi_quant1[0.065]) + (1.598 * tdi_quant2[5.9e-06]) + (1.038 * num_in_house2[0.639]) + (0.750 * num_in_house3[0.004]) + (0.427 * num_in_house4[7.9e-12]) + (0.494 * num_in_house5[2.0e-05]) + (0.784 * num_in_house6[0.475]) + (1.492 * tobac1[3.3e-10]) + (1.538 * tobac2[8.4e-06]) + (1.546 * tobac3[0.197]) + (1.964 * num_sex_part1[0.059]) + (1.734 * num_sex_part2[0.124]) + (1.394 * num_sex_part3[0.358]) + (1.354 * num_sex_part4[0.396]) + (2.135 * num_sex_part5[0.034])		3.73	3.7	0.59	0.66	3.89	3.87					71.71	66.57			0.256111205375803		sex, bmi, tdi_quant, num_in_house, tobac, num_sex_part, same_sex	sex1 : 1.19e-23, bmi : 3.07e-26, tdi_quant1 : 6.47e-02, tdi_quant2 : 5.92e-06, num_in_house2 : 6.39e-01, num_in_house3 : 4.38e-03, num_in_house4 : 7.90e-12, num_in_house5 : 2.02e-05, num_in_house6 : 4.75e-01, tobac1 : 3.26e-10, tobac2 : 8.42e-06, tobac3 : 1.97e-01, num_sex_part1 : 5.88e-02, num_sex_part2 : 1.24e-01, num_sex_part3 : 3.58e-01, num_sex_part4 : 3.96e-01, num_sex_part5 : 3.36e-02	sex1: 1.816 [1.616-2.041], bmi: 1.836 [1.641-2.055], tdi_quant1: 1.172 [0.99-1.386], tdi_quant2: 1.598 [1.305-1.958], num_in_house2: 1.038 [0.889-1.212], num_in_house3: 0.750 [0.616-0.914], num_in_house4: 0.427 [0.335-0.545], num_in_house5: 0.494 [0.357-0.683], num_in_house6: 0.784 [0.402-1.528], tobac1: 1.492 [1.317-1.690], tobac2: 1.538 [1.273-1.860], tobac3: 1.546 [0.797-3.001], num_sex_part1: 1.964 [0.975-3.954], num_sex_part2: 1.734 [0.859-3.498], num_sex_part3: 1.394 [0.687-2.832], num_sex_part4: 1.354 [0.672-2.726], num_sex_part5: 2.135 [1.061-4.299]						False				False				virus	Herpesviridae		gammaherpesvirus 4
Hypercholesterolemia	endocrine/metabolic	272.11	HBV	HBc	No	Unknown	did_not_attempt	0.6556462990800577		1.026		[0.941-1.120]		1497	7716						sex, ethnic, tdi_quant, num_in_house, alc, num_sex_part		All			dis_status ~ 0.107[1.2e-09] + (1.026 * mod_ant[0.557]) + (1.975 * male[1.3e-30]) + (1.652 * ethnic1[0.005]) + (0.702 * ethnic2[0.174]) + (0.856 * ethnic3[0.491]) + (1.189 * tdi_quant1[0.042]) + (1.730 * tdi_quant2[9.9e-08]) + (1.073 * num_in_house2[0.367]) + (0.744 * num_in_house3[0.003]) + (0.397 * num_in_house4[1.2e-13]) + (0.402 * num_in_house5[9.7e-08]) + (0.723 * num_in_house6[0.347]) + (1.174 * alc1[0.373]) + (0.569 * alc2[1.9e-05]) + (0.454 * alc3[0.240]) + (2.097 * num_sex_part1[0.034]) + (2.038 * num_sex_part2[0.041]) + (1.677 * num_sex_part3[0.142]) + (1.704 * num_sex_part4[0.125]) + (2.416 * num_sex_part5[0.011])		0.69	0.67	0.68	0.64	0.7	0.7					71.71	66.57			0.557299354218049		sex, ethnic, tdi_quant, num_in_house, alc, num_sex_part, same_sex	sex1 : 1.30e-30, ethnic1 : 4.84e-03, ethnic2 : 1.74e-01, ethnic3 : 4.91e-01, tdi_quant1 : 4.16e-02, tdi_quant2 : 9.94e-08, num_in_house2 : 3.67e-01, num_in_house3 : 3.26e-03, num_in_house4 : 1.23e-13, num_in_house5 : 9.70e-08, num_in_house6 : 3.47e-01, alc1 : 3.73e-01, alc2 : 1.93e-05, alc3 : 2.40e-01, num_sex_part1 : 3.36e-02, num_sex_part2 : 4.13e-02, num_sex_part3 : 1.42e-01, num_sex_part4 : 1.25e-01, num_sex_part5 : 1.12e-02	sex1: 1.975 [1.759-2.218], ethnic1: 1.652 [1.165-2.344], ethnic2: 0.702 [0.421-1.169], ethnic3: 0.856 [0.55-1.333], tdi_quant1: 1.189 [1.007-1.405], tdi_quant2: 1.730 [1.414-2.117], num_in_house2: 1.073 [0.92-1.251], num_in_house3: 0.744 [0.611-0.906], num_in_house4: 0.397 [0.311-0.507], num_in_house5: 0.402 [0.288-0.562], num_in_house6: 0.723 [0.368-1.422], alc1: 1.174 [0.825-1.670], alc2: 0.569 [0.439-0.737], alc3: 0.454 [0.122-1.695], num_sex_part1: 2.097 [1.059-4.149], num_sex_part2: 2.038 [1.028-4.039], num_sex_part3: 1.677 [0.84-3.345], num_sex_part4: 1.704 [0.863-3.367], num_sex_part5: 2.416 [1.222-4.778]						False				False				virus	Hepadnaviridae		Hepatitis B virus
Hypercholesterolemia	endocrine/metabolic	272.11	HCV	NS3	No	Unknown	did_not	0.1129085607534628	0.3276024444873914	1.152	1.813	[1.037-1.281]	[0.696-4.725]	1497	7716	116	718	5010-4	Hepatitis C virus RNA [Presence] in Blood by NAA with probe detection	glm	sex, bmi, ethnic, tdi_quant, tobac	sex, ethnic	All	All	0	dis_status ~ 0.014[1.2e-107] + (1.152 * mod_ant[0.008]) + (1.669 * male[1.2e-18]) + (1.866 * bmi[3.4e-28]) + (1.781 * ethnic1[4.3e-04]) + (0.690 * ethnic2[0.146]) + (0.810 * ethnic3[0.342]) + (1.174 * tdi_quant1[0.059]) + (1.598 * tdi_quant2[4.0e-06]) + (1.540 * tobac1[5.1e-12]) + (1.523 * tobac2[9.1e-06]) + (1.877 * tobac3[0.057])	dis_status ~ 0.095[3.9e-27] + (1.813 * mod_ant[0.223]) + (1.847 * male[0.007]) + (5.6e-07 * ethnic1[0.990]) + (1.474 * ethnic2[0.287]) + (1.405 * ethnic3[0.147]) + (4.5e-07 * ethnic4[0.980]) + (6.7e-07 * ethnic5[0.995]) + (1.026 * ethnic6[0.947])	1.42	1.36	0.52	0.56	1.52	1.49	699	19	110	6	71.71	66.57	61.95	53.9	0.00847142701503472	0.223201665474926	sex, bmi, ethnic, tdi_quant, tobac	sex1 : 1.24e-18, bmi : 3.39e-28, ethnic1 : 4.26e-04, ethnic2 : 1.46e-01, ethnic3 : 3.42e-01, tdi_quant1 : 5.92e-02, tdi_quant2 : 3.95e-06, tobac1 : 5.10e-12, tobac2 : 9.14e-06, tobac3 : 5.73e-02	sex1: 1.669 [1.489-1.870], bmi: 1.866 [1.67-2.085], ethnic1: 1.781 [1.292-2.455], ethnic2: 0.690 [0.418-1.138], ethnic3: 0.810 [0.525-1.251], tdi_quant1: 1.174 [0.994-1.386], tdi_quant2: 1.598 [1.309-1.949], tobac1: 1.540 [1.362-1.741], tobac2: 1.523 [1.265-1.834], tobac3: 1.877 [0.981-3.593]	sex1 : 6.94e-03, ethnic1 : 9.90e-01, ethnic2 : 2.87e-01, ethnic3 : 1.47e-01, ethnic4 : 9.80e-01, ethnic5 : 9.95e-01, ethnic6 : 9.47e-01	sex1: 1.847 [1.183-2.883], ethnic1: 5.6e-07 [0.00e+00-Inf], ethnic2: 1.474 [0.722-3.010], ethnic3: 1.405 [0.888-2.222], ethnic4: 4.5e-07 [0.00e+00-Inf], ethnic5: 6.7e-07 [0.00e+00-Inf], ethnic6: 1.026 [0.482-2.182]			21561 11259-9 [Hepatitis C virus RNA [Presence] in Serum or Plasma by NAA with probe detection, glm]: nCase: 15693 | nCon: 69162, corr p-val: 1.83e-260, uncorr p-val: 5.03e-262, OR: 0.319 | model: dis_status ~ 0.279[0.0e+00] + (0.319 * mod_ant[5.0e-262]) + (1.054 * male[0.004]) + (0.101 * sex2[0.023]) + (0.812 * ethnic1[1.3e-05]) + (1.029 * ethnic2[0.225]) + (0.758 * ethnic3[1.3e-19]) + (0.626 * ethnic4[6.0e-04]) + (0.602 * ethnic5[0.119]) + (0.590 * ethnic6[5.1e-63]), glm_warn [False]: nan log10 trans: False | Notes: nan 21562 13955-0 [Hepatitis C virus Ab [Presence] in Serum or Plasma by Immunoassay, glm]: nCase: 212550 | nCon: 3880250, corr p-val: 1.35e-298, uncorr p-val: 2.22e-300, OR: 0.524 | model: dis_status ~ 0.144[0.0e+00] + (0.524 * mod_ant[0.0e+00]) + (1.337 * male[0.0e+00]) + (0.383 * sex2[0.005]) + (0.856 * ethnic1[1.5e-28]) + (0.951 * ethnic2[2.3e-14]) + (0.641 * ethnic3[0.0e+00]) + (0.589 * ethnic4[3.1e-32]) + (0.566 * ethnic5[1.3e-15]) + (0.033 * ethnic6[0.0e+00]), glm_warn [False]: nan log10 trans: False | Notes: nan 21563 16128-1 [Hepatitis C virus Ab [Presence] in Serum, glm]: nCase: 128868 | nCon: 1094697, corr p-val: 1.35e-298, uncorr p-val: 2.22e-300, OR: 0.522 | model: dis_status ~ 0.130[0.0e+00] + (0.522 * mod_ant[0.0e+00]) + (1.276 * male[0.0e+00]) + (0.382 * sex2[0.032]) + (0.740 * ethnic1[6.5e-46]) + (0.735 * ethnic2[0.0e+00]) + (0.641 * ethnic3[4.3e-244]) + (0.555 * ethnic4[3.1e-16]) + (0.907 * ethnic5[0.380]) + (0.331 * ethnic6[0.0e+00]), glm_warn [False]: nan log10 trans: False | Notes: nan 21564 16129-9 [Hepatitis C virus IgG Ab [Presence] in Serum, glm]: nCase: 28905 | nCon: 64774, corr p-val: 4.18e-60, uncorr p-val: 3.22e-61, OR: 0.409 | model: dis_status ~ 0.462[0.0e+00] + (0.409 * mod_ant[3.2e-61]) + (1.290 * male[1.9e-69]) + (0.474 * ethnic1[6.8e-29]) + (0.226 * ethnic2[7.9e-32]) + (0.386 * ethnic3[2.5e-58]) + (0.368 * ethnic4[1.5e-31]) + (0.517 * ethnic5[0.009]) + (0.569 * ethnic6[3.2e-146]), glm_warn [False]: nan log10 trans: False | Notes: nan 21565 40726-2 [Hepatitis C virus IgG Ab [Presence] in Serum or Plasma by Immunoassay, firth]: nCase: 330 | nCon: 7696, corr p-val: 0.631, uncorr p-val: 0.524, OR: 0.745 | model: dis_status ~ 0.032[0.0e+00] + (0.745 * mod_ant[0.524]) + (1.489 * male[4.8e-04]) + (5.745 * sex2[0.355]) + (0.860 * ethnic1[0.635]) + (0.886 * ethnic2[0.421]) + (1.611 * ethnic3[0.001]) + (0.981 * ethnic4[0.981]) + (4.745 * ethnic5[0.146]) + (1.265 * ethnic6[0.267]), glm_warn [False]: nan log10 trans: False | Notes: n=8026 | DoF=9 | n iters: full : 7.00e+00, null : 6.00e+00 | Conv at last: LL change : 6.39e-11, max abs score : 7.55e-07, beta change : 2.20e-06 | Log Likes: full : -1.35e+03, null : -1.37e+03 | Method: Penalized ML | control: maxit : 2500, maxhs : 0, maxstep : 5, lconv : 1e-05, gconv : 1e-05, xconv : 1e-05, collapse : TRUE, fit : NR, call : logistf.control(maxit = n_iter) | mod control: tau : 0.5, terms.fit : NULL, call : logistf.mod.control() 21566 48576-3 [Hepatitis C virus RNA [Presence] in Specimen by Probe with signal amplification, glm]: nCase: 34 | nCon: 363, corr p-val: 0.056, uncorr p-val: 0.025, OR: 0.389 | model: dis_status ~ 0.126[3.8e-11] + (0.389 * mod_ant[0.025]) + (1.176 * male[0.666]) + (7.9e-08 * ethnic1[0.996]) + (1.1e-07 * ethnic2[0.993]) + (1.314 * ethnic3[0.573]) + (8.3e-08 * ethnic4[0.994]) + (5.8e-08 * ethnic5[0.998]) + (0.392 * ethnic6[0.369]), glm_warn [False]: nan log10 trans: False | Notes: nan 21568 5012-0 [Hepatitis C virus RNA [Presence] in Specimen by NAA with probe detection, glm]: nCase: 333 | nCon: 3964, corr p-val: 0.216, uncorr p-val: 0.128, OR: 0.799 | model: dis_status ~ 0.119[7.3e-119] + (0.799 * mod_ant[0.128]) + (1.009 * male[0.937]) + (3.8e-07 * sex2[0.956]) + (0.533 * ethnic1[0.293]) + (0.855 * ethnic2[0.460]) + (1.017 * ethnic3[0.956]) + (1.117 * ethnic4[0.883]) + (1.121 * ethnic5[0.914]) + (0.192 * ethnic6[1.1e-07]), glm_warn [False]: nan log10 trans: False | Notes: nan 21569 5199-5 [Hepatitis C virus Ab [Presence] in Serum by Immunoblot, glm]: nCase: 405 | nCon: 1255, corr p-val: 4.25e-08, uncorr p-val: 9.35e-09, OR: 0.42 | model: dis_status ~ 0.488[4.0e-15] + (0.420 * mod_ant[9.4e-09]) + (1.038 * male[0.752]) + (0.710 * ethnic1[0.611]) + (0.892 * ethnic2[0.560]) + (0.587 * ethnic3[0.074]) + (0.241 * ethnic4[0.179]) + (5.7e+05 * ethnic5[0.967]) + (0.512 * ethnic6[1.8e-05]), glm_warn [False]: nan log10 trans: False | Notes: nan 21570 72376-7 [Hepatitis C virus Ab [Presence] in Serum, Plasma or Blood by Rapid immunoassay, glm]: nCase: 396 | nCon: 22343, corr p-val: 0.595, uncorr p-val: 0.484, OR: 0.813 | model: dis_status ~ 0.015[1.6e-283] + (0.813 * mod_ant[0.484]) + (0.700 * male[6.9e-04]) + (3.057 * sex2[0.281]) + (1.512 * ethnic1[0.292]) + (2.229 * ethnic2[1.8e-08]) + (1.803 * ethnic3[1.0e-06]) + (1.186 * ethnic4[0.772]) + (1.4e-05 * ethnic5[0.953]) + (1.210 * ethnic6[0.604]), glm_warn [False]: nan log10 trans: False | Notes: nan dtype: object	False		False		False		False		virus	Flaviviridae		Hepacivirus C
Hypercholesterolemia	endocrine/metabolic	272.11	HHV-6	IE1B	No	Unknown	did_not_attempt	0.4239211391869688		0.943		[0.841-1.058]		1497	7716						sex, age, ethnic		All			dis_status ~ 2.5e-04[5.4e-130] + (0.943 * mod_ant[0.321]) + (1.811 * male[6.2e-24]) + (2.542 * age[2.2e-104]) + (2.504 * ethnic1[7.5e-08]) + (1.517 * ethnic2[0.111]) + (1.247 * ethnic3[0.328])		2.38	2.4	0.49	0.52	2.36	2.37					71.71	66.57			0.321192096281461		sex, age, ethnic	sex1 : 6.16e-24, age : 2.17e-104, ethnic1 : 7.53e-08, ethnic2 : 1.11e-01, ethnic3 : 3.28e-01	sex1: 1.811 [1.614-2.033], age: 2.542 [2.336-2.765], ethnic1: 2.504 [1.792-3.499], ethnic2: 1.517 [0.908-2.533], ethnic3: 1.247 [0.801-1.940]						False				False				virus	Herpesviridae	Betaherpesvirinae	betaherpesvirus 6
Hypercholesterolemia	endocrine/metabolic	272.11	HHV-7	U14	No	Unknown	could_not	0.1616461813182432		0.882		[0.772-1.008]		1497	7716						sex, bmi, age, ethnic, tdi_quant, alc		All			dis_status ~ 4.7e-05[2.7e-110] + (0.882 * mod_ant[0.065]) + (1.771 * male[6.1e-21]) + (1.933 * bmi[3.1e-28]) + (2.613 * age[1.3e-105]) + (2.158 * ethnic1[2.1e-05]) + (0.965 * ethnic2[0.896]) + (1.092 * ethnic3[0.705]) + (1.251 * tdi_quant1[0.010]) + (1.949 * tdi_quant2[1.8e-10]) + (1.296 * alc1[0.162]) + (0.639 * alc2[9.5e-04]) + (0.418 * alc3[0.197])		2.69	2.75	0.44	0.44	2.72	2.79					71.71	66.57			0.0646584725272973		sex, bmi, age, ethnic, tdi_quant, alc	sex1 : 6.15e-21, bmi : 3.12e-28, age : 1.34e-105, ethnic1 : 2.09e-05, ethnic2 : 8.96e-01, ethnic3 : 7.05e-01, tdi_quant1 : 1.01e-02, tdi_quant2 : 1.77e-10, alc1 : 1.62e-01, alc2 : 9.46e-04, alc3 : 1.97e-01	sex1: 1.771 [1.572-1.996], bmi: 1.933 [1.719-2.173], age: 2.613 [2.397-2.848], ethnic1: 2.158 [1.514-3.075], ethnic2: 0.965 [0.57-1.634], ethnic3: 1.092 [0.693-1.719], tdi_quant1: 1.251 [1.055-1.484], tdi_quant2: 1.949 [1.588-2.392], alc1: 1.296 [0.901-1.866], alc2: 0.639 [0.49-0.833], alc3: 0.418 [0.111-1.571]						False				False				virus	Herpesviridae	Betaherpesvirinae	betaherpesvirus 7
Hypercholesterolemia	endocrine/metabolic	272.11	HIV	gag	Yes	Unknown	replicated	0.1129085607534628	0.0002843983908573945	1.137	3.672	[1.021-1.265]	[1.921-7.018]	1497	7716	81	1272	44871-2	HIV 1 proviral DNA [Presence] in Blood by NAA with probe detection	glm	sex, bmi, ethnic, num_sex_part	sex, ethnic	All	All	0	dis_status ~ 0.011[1.4e-30] + (1.137 * mod_ant[0.019]) + (1.786 * male[3.5e-23]) + (1.963 * bmi[5.0e-33]) + (1.556 * ethnic1[0.007]) + (0.702 * ethnic2[0.162]) + (0.887 * ethnic3[0.582]) + (1.784 * num_sex_part1[0.099]) + (1.673 * num_sex_part2[0.143]) + (1.407 * num_sex_part3[0.336]) + (1.370 * num_sex_part4[0.369]) + (2.216 * num_sex_part5[0.023])	dis_status ~ 0.088[3.2e-22] + (3.672 * mod_ant[8.3e-05]) + (1.013 * male[0.958]) + (2.6e-05 * sex2[0.990]) + (0.936 * ethnic1[0.932]) + (0.453 * ethnic2[0.003]) + (0.841 * ethnic3[0.637]) + (2.808 * ethnic4[0.363]) + (5.3e-06 * ethnic5[0.984]) + (0.210 * ethnic6[0.035])	1.79	1.74	0.53	0.53	1.77	1.73	1209	63	67	14	71.71	66.57	52.14	23.69	0.0188159238796155	8.28193116233072e-05	sex, bmi, ethnic, num_sex_part, same_sex	sex1 : 3.54e-23, bmi : 4.98e-33, ethnic1 : 6.50e-03, ethnic2 : 1.62e-01, ethnic3 : 5.82e-01, num_sex_part1 : 9.86e-02, num_sex_part2 : 1.43e-01, num_sex_part3 : 3.36e-01, num_sex_part4 : 3.69e-01, num_sex_part5 : 2.34e-02	sex1: 1.786 [1.593-2.003], bmi: 1.963 [1.758-2.192], ethnic1: 1.556 [1.132-2.138], ethnic2: 0.702 [0.427-1.153], ethnic3: 0.887 [0.578-1.361], num_sex_part1: 1.784 [0.898-3.545], num_sex_part2: 1.673 [0.84-3.331], num_sex_part3: 1.407 [0.702-2.822], num_sex_part4: 1.370 [0.689-2.722], num_sex_part5: 2.216 [1.114-4.411]	sex1 : 9.58e-01, sex2 : 9.90e-01, ethnic1 : 9.32e-01, ethnic2 : 2.69e-03, ethnic3 : 6.37e-01, ethnic4 : 3.63e-01, ethnic5 : 9.84e-01, ethnic6 : 3.51e-02	sex1: 1.013 [0.63-1.628], sex2: 2.6e-05 [0.00e+00-Inf], ethnic1: 0.936 [0.205-4.276], ethnic2: 0.453 [0.27-0.760], ethnic3: 0.841 [0.409-1.729], ethnic4: 2.808 [0.303-25.990], ethnic5: 5.3e-06 [0.00e+00-Inf], ethnic6: 0.210 [0.049-0.896]		0 48023-6 [HIV 1 proviral DNA [Presence] in Serum or Plasma by NAA with probe detection, glm]: nCase: 27 | nCon: 772, corr p-val: 3.28e-03, uncorr p-val: 1.12e-03, OR: 4.521 | model: dis_status ~ 0.048[4.4e-11] + (4.521 * mod_ant[0.001]) + (1.196 * male[0.683]) + (7.1e-07 * sex2[0.996]) + (4.3e-07 * ethnic1[0.990]) + (0.410 * ethnic2[0.052]) + (0.525 * ethnic3[0.344]) + (1.6e-07 * ethnic4[0.995]) + (4.1e-07 * ethnic5[0.997]) + (0.127 * ethnic6[0.052]), glm_warn [False]: nan log10 trans: False | Notes: nan 1 12859-5 [HIV 1 p18 Ab [Presence] in Serum by Immunoblot, glm]: nCase: 659 | nCon: 3569, corr p-val: 0.323, uncorr p-val: 0.217, OR: 1.136 | model: dis_status ~ 0.189[7.6e-153] + (1.136 * mod_ant[0.217]) + (1.125 * male[0.170]) + (1.2e-05 * sex2[0.983]) + (0.382 * ethnic1[0.191]) + (0.344 * ethnic2[3.2e-07]) + (0.552 * ethnic3[0.140]) + (2.531 * ethnic4[0.449]) + (6.4e-06 * ethnic5[0.964]) + (0.545 * ethnic6[0.010]), glm_warn [False]: nan log10 trans: False | Notes: nan 2 5222-5 [HIV 1 Ag [Presence] in Serum or Plasma by Immunoassay, firth]: nCase: 32 | nCon: 407, corr p-val: 0.515, uncorr p-val: 0.413, OR: 4.981 | model: dis_status ~ 0.067[0.0e+00] + (4.981 * mod_ant[0.413]) + (3.406 * male[0.001]) + (2.135 * ethnic1[0.653]) + (0.294 * ethnic2[0.019]) + (0.371 * ethnic3[0.214]) + (2.989 * ethnic4[0.538]) + (1.787 * ethnic6[0.385]), glm_warn [False]: nan log10 trans: False | Notes: n=439 | DoF=7 | n iters: full : 8.00e+00, null : 6.00e+00 | Conv at last: LL change : 2.84e-14, max abs score : 7.30e-09, beta change : 1.58e-07 | Log Likes: full : -1.01e+02, null : -1.13e+02 | Method: Penalized ML | control: maxit : 2500, maxhs : 0, maxstep : 5, lconv : 1e-05, gconv : 1e-05, xconv : 1e-05, collapse : TRUE, fit : NR, call : logistf.control(maxit = n_iter) | mod control: tau : 0.5, terms.fit : NULL, call : logistf.mod.control() 3 24012-7 [HIV 1 Ag [Presence] in Serum, firth]: nCase: 1333 | nCon: 32720, corr p-val: 0.744, uncorr p-val: 0.674, OR: 1.273 | model: dis_status ~ 0.048[0.0e+00] + (1.273 * mod_ant[0.674]) + (1.635 * male[0.0e+00]) + (23.237 * sex2[0.152]) + (0.627 * ethnic1[0.010]) + (0.738 * ethnic2[9.5e-06]) + (0.298 * ethnic3[0.0e+00]) + (0.376 * ethnic4[0.072]) + (0.213 * ethnic5[0.151]) + (0.067 * ethnic6[0.0e+00]), glm_warn [False]: nan log10 trans: False | Notes: n=34053 | DoF=9 | n iters: full : 9.00e+00, null : 7.00e+00 | Conv at last: LL change : -9.09e-13, max abs score : 9.58e-10, beta change : 2.40e-08 | Log Likes: full : -5.34e+03, null : -5.61e+03 | Method: Penalized ML | control: maxit : 2500, maxhs : 0, maxstep : 5, lconv : 1e-05, gconv : 1e-05, xconv : 1e-05, collapse : TRUE, fit : NR, call : logistf.control(maxit = n_iter) | mod control: tau : 0.5, terms.fit : NULL, call : logistf.mod.control() 4 9821-0 [HIV 1 p24 Ag [Presence] in Serum, firth]: nCase: 176 | nCon: 5187, corr p-val: 0.803, uncorr p-val: 0.768, OR: 1.298 | model: dis_status ~ 0.036[0.0e+00] + (1.298 * mod_ant[0.768]) + (1.805 * male[1.3e-04]) + (9.015 * sex2[0.275]) + (0.506 * ethnic1[0.120]) + (0.887 * ethnic2[0.593]) + (0.649 * ethnic3[0.162]) + (2.444 * ethnic4[0.360]) + (1.023 * ethnic5[0.988]) + (0.167 * ethnic6[3.0e-13]), glm_warn [False]: nan log10 trans: False | Notes: n=5363 | DoF=9 | n iters: full : 1.00e+01, null : 7.00e+00 | Conv at last: LL change : 0.00e+00, max abs score : 1.67e-08, beta change : 4.44e-07 | Log Likes: full : -7.32e+02, null : -7.67e+02 | Method: Penalized ML | control: maxit : 2500, maxhs : 0, maxstep : 5, lconv : 1e-05, gconv : 1e-05, xconv : 1e-05, collapse : TRUE, fit : NR, call : logistf.control(maxit = n_iter) | mod control: tau : 0.5, terms.fit : NULL, call : logistf.mod.control() dtype: object	21576 12856-1 [HIV 1 p65 Ab [Presence] in Serum by Immunoblot, glm]: nCase: 51 | nCon: 1106, corr p-val: 0.252, uncorr p-val: 0.161, OR: 0.633 | model: dis_status ~ 0.044[2.9e-27] + (0.633 * mod_ant[0.161]) + (1.211 * male[0.527]) + (1.223 * ethnic1[0.848]) + (0.969 * ethnic2[0.929]) + (1.044 * ethnic3[0.923]) + (52.818 * ethnic4[0.002]) + (1.1e-05 * ethnic5[0.990]) + (1.515 * ethnic6[0.386]), glm_warn [False]: nan log10 trans: False | Notes: nan 21578 14092-1 [HIV 1 Ab [Presence] in Serum by Immunofluorescence, firth]: nCase: 41 | nCon: 279, corr p-val: 0.425, uncorr p-val: 0.31, OR: 0.522 | model: dis_status ~ 0.146[0.0e+00] + (0.522 * mod_ant[0.310]) + (1.353 * male[0.364]) + (0.975 * ethnic1[0.987]) + (1.091 * ethnic2[0.863]) + (0.780 * ethnic3[0.716]) + (1.682 * ethnic4[0.763]) + (0.754 * ethnic6[0.675]), glm_warn [False]: nan log10 trans: False | Notes: n=320 | DoF=7 | n iters: full : 7.00e+00, null : 5.00e+00 | Conv at last: LL change : 9.66e-13, max abs score : 6.29e-08, beta change : 8.24e-07 | Log Likes: full : -1.18e+02, null : -1.19e+02 | Method: Penalized ML | control: maxit : 2500, maxhs : 0, maxstep : 5, lconv : 1e-05, gconv : 1e-05, xconv : 1e-05, collapse : TRUE, fit : NR, call : logistf.control(maxit = n_iter) | mod control: tau : 0.5, terms.fit : NULL, call : logistf.mod.control() 21579 18396-2 [HIV 1 p24 Ag [Presence] in Serum or Plasma by Immunoassay, glm]: nCase: 6509 | nCon: 85945, corr p-val: 0.474, uncorr p-val: 0.357, OR: 0.781 | model: dis_status ~ 0.065[0.0e+00] + (0.781 * mod_ant[0.357]) + (1.977 * male[1.5e-152]) + (1.8e-04 * sex2[0.901]) + (0.385 * ethnic1[3.0e-05]) + (0.420 * ethnic2[2.0e-26]) + (0.632 * ethnic3[2.0e-25]) + (0.859 * ethnic4[0.572]) + (0.180 * ethnic5[0.003]) + (0.409 * ethnic6[1.1e-44]), glm_warn [False]: nan log10 trans: False | Notes: nan 21581 25835-0 [HIV 1 RNA [Presence] in Serum or Plasma by NAA with probe detection, glm]: nCase: 1309 | nCon: 16410, corr p-val: 6.28e-04, uncorr p-val: 1.90e-04, OR: 0.732 | model: dis_status ~ 0.079[0.0e+00] + (0.732 * mod_ant[1.9e-04]) + (1.274 * male[5.9e-05]) + (2.1e-05 * sex2[0.949]) + (0.963 * ethnic1[0.843]) + (0.990 * ethnic2[0.881]) + (0.676 * ethnic3[3.4e-05]) + (0.719 * ethnic4[0.436]) + (0.467 * ethnic5[0.455]) + (0.613 * ethnic6[1.7e-04]), glm_warn [False]: nan log10 trans: False | Notes: nan 21582 29893-5 [HIV 1 Ab [Presence] in Serum or Plasma by Immunoassay, glm]: nCase: 8147 | nCon: 85906, corr p-val: 3.52e-11, uncorr p-val: 6.57e-12, OR: 0.656 | model: dis_status ~ 0.079[0.0e+00] + (0.656 * mod_ant[6.6e-12]) + (1.882 * male[5.4e-159]) + (8.5e-05 * sex2[0.861]) + (0.844 * ethnic1[0.239]) + (1.043 * ethnic2[0.348]) + (0.716 * ethnic3[2.9e-18]) + (0.646 * ethnic4[0.053]) + (0.599 * ethnic5[0.322]) + (0.584 * ethnic6[1.4e-23]), glm_warn [False]: nan log10 trans: False | Notes: nan 21585 5017-9 [HIV 1 RNA [Presence] in Blood by NAA with probe detection, firth]: nCase: 256 | nCon: 3632, corr p-val: 0.412, uncorr p-val: 0.294, OR: 0.62 | model: dis_status ~ 0.058[0.0e+00] + (0.620 * mod_ant[0.294]) + (1.527 * male[0.002]) + (2.424 * sex2[0.598]) + (1.733 * ethnic1[0.266]) + (0.830 * ethnic2[0.238]) + (1.209 * ethnic3[0.323]) + (0.215 * ethnic4[0.158]) + (1.210 * ethnic5[0.900]) + (0.787 * ethnic6[0.284]), glm_warn [False]: nan log10 trans: False | Notes: n=3888 | DoF=9 | n iters: full : 8.00e+00, null : 6.00e+00 | Conv at last: LL change : 5.68e-13, max abs score : 9.27e-09, beta change : 3.08e-07 | Log Likes: full : -9.24e+02, null : -9.33e+02 | Method: Penalized ML | control: maxit : 2500, maxhs : 0, maxstep : 5, lconv : 1e-05, gconv : 1e-05, xconv : 1e-05, collapse : TRUE, fit : NR, call : logistf.control(maxit = n_iter) | mod control: tau : 0.5, terms.fit : NULL, call : logistf.mod.control() 21586 5221-7 [HIV 1 Ab [Presence] in Serum or Plasma by Immunoblot, glm]: nCase: 439 | nCon: 5849, corr p-val: 1.42e-13, uncorr p-val: 2.26e-14, OR: 0.427 | model: dis_status ~ 0.127[1.2e-101] + (0.427 * mod_ant[2.3e-14]) + (1.347 * male[0.007]) + (9.1e-05 * sex2[0.977]) + (1.370 * ethnic1[0.363]) + (0.707 * ethnic2[0.013]) + (0.504 * ethnic3[4.8e-06]) + (0.587 * ethnic4[0.469]) + (2.7e-05 * ethnic5[0.974]) + (0.469 * ethnic6[1.8e-04]), glm_warn [False]: nan log10 trans: False | Notes: nan 21588 68961-2 [HIV 1 Ab [Presence] in Serum, Plasma or Blood by Rapid immunoassay, glm]: nCase: 1969 | nCon: 33229, corr p-val: 0.216, uncorr p-val: 0.129, OR: 0.877 | model: dis_status ~ 0.052[0.0e+00] + (0.877 * mod_ant[0.129]) + (1.832 * male[4.2e-37]) + (1.8e-05 * sex2[0.939]) + (0.844 * ethnic1[0.267]) + (0.834 * ethnic2[5.0e-04]) + (0.541 * ethnic3[3.1e-07]) + (0.544 * ethnic4[0.233]) + (0.826 * ethnic5[0.793]) + (0.474 * ethnic6[1.5e-07]), glm_warn [False]: nan log10 trans: False | Notes: nan 21589 7917-8 [HIV 1 Ab [Presence] in Serum, glm]: nCase: 4507 | nCon: 21825, corr p-val: 0.057, uncorr p-val: 0.026, OR: 0.518 | model: dis_status ~ 0.245[0.0e+00] + (0.518 * mod_ant[0.026]) + (2.182 * male[8.6e-109]) + (1.2e-05 * sex2[0.916]) + (0.257 * ethnic1[1.2e-12]) + (0.069 * ethnic2[9.1e-105]) + (0.118 * ethnic3[6.2e-35]) + (0.548 * ethnic4[0.033]) + (0.201 * ethnic5[0.007]) + (0.530 * ethnic6[8.9e-62]), glm_warn [False]: nan log10 trans: False | Notes: nan 21590 9660-2 [HIV 1 gp160 Ab [Presence] in Serum by Immunoblot, glm]: nCase: 48 | nCon: 1124, corr p-val: 0.018, uncorr p-val: 7.10e-03, OR: 0.392 | model: dis_status ~ 0.042[1.9e-25] + (0.392 * mod_ant[0.007]) + (1.252 * male[0.470]) + (1.579 * ethnic1[0.666]) + (1.288 * ethnic2[0.483]) + (1.337 * ethnic3[0.526]) + (92.667 * ethnic4[5.1e-04]) + (1.1e-05 * ethnic5[0.990]) + (1.580 * ethnic6[0.380]), glm_warn [False]: nan log10 trans: False | Notes: nan 21591 9661-0 [HIV 1 gp120 Ab [Presence] in Serum by Immunoblot, glm]: nCase: 48 | nCon: 1123, corr p-val: 0.066, uncorr p-val: 0.03, OR: 0.476 | model: dis_status ~ 0.038[5.0e-26] + (0.476 * mod_ant[0.030]) + (1.221 * male[0.522]) + (1.429 * ethnic1[0.736]) + (1.306 * ethnic2[0.463]) + (1.336 * ethnic3[0.528]) + (68.345 * ethnic4[9.9e-04]) + (1.2e-05 * ethnic5[0.990]) + (1.988 * ethnic6[0.162]), glm_warn [False]: nan log10 trans: False | Notes: nan 21592 9662-8 [HIV 1 gp41 Ab [Presence] in Serum by Immunoblot, glm]: nCase: 36 | nCon: 554, corr p-val: 0.016, uncorr p-val: 6.30e-03, OR: 0.296 | model: dis_status ~ 0.097[1.6e-13] + (0.296 * mod_ant[0.006]) + (0.836 * male[0.618]) + (2.525 * ethnic1[0.409]) + (1.254 * ethnic2[0.551]) + (0.701 * ethnic3[0.736]) + (5.9e+07 * ethnic4[0.990]) + (1.8e-06 * ethnic5[0.993]) + (0.553 * ethnic6[0.574]), glm_warn [False]: nan log10 trans: False | Notes: nan 21593 9664-4 [HIV 1 p24 Ab [Presence] in Serum by Immunoblot, glm]: nCase: 265 | nCon: 6722, corr p-val: 0.016, uncorr p-val: 6.25e-03, OR: 0.621 | model: dis_status ~ 0.020[2.1e-107] + (0.621 * mod_ant[0.006]) + (1.163 * male[0.236]) + (3.074 * sex2[0.133]) + (2.340 * ethnic1[0.015]) + (1.246 * ethnic2[0.311]) + (3.698 * ethnic3[2.1e-12]) + (2.438 * ethnic4[0.390]) + (1.7e-04 * ethnic5[0.979]) + (2.209 * ethnic6[0.001]), glm_warn [False]: nan log10 trans: False | Notes: nan 21594 9666-9 [HIV 1 p31 Ab [Presence] in Serum by Immunoblot, glm]: nCase: 51 | nCon: 1111, corr p-val: 0.048, uncorr p-val: 0.02, OR: 0.459 | model: dis_status ~ 0.048[4.2e-26] + (0.459 * mod_ant[0.020]) + (1.236 * male[0.483]) + (1.147 * ethnic1[0.896]) + (1.090 * ethnic2[0.805]) + (1.089 * ethnic3[0.848]) + (72.341 * ethnic4[9.0e-04]) + (9.9e-06 * ethnic5[0.990]) + (1.290 * ethnic6[0.620]), glm_warn [False]: nan log10 trans: False | Notes: nan 21595 9668-5 [HIV 1 p55 Ab [Presence] in Serum by Immunoblot, glm]: nCase: 51 | nCon: 1112, corr p-val: 0.073, uncorr p-val: 0.035, OR: 0.488 | model: dis_status ~ 0.044[6.8e-27] + (0.488 * mod_ant[0.035]) + (1.250 * male[0.462]) + (1.227 * ethnic1[0.846]) + (1.127 * ethnic2[0.734]) + (1.299 * ethnic3[0.543]) + (59.021 * ethnic4[0.001]) + (1.1e-05 * ethnic5[0.990]) + (1.349 * ethnic6[0.561]), glm_warn [False]: nan log10 trans: False | Notes: nan dtype: object	False		False		False		False		virus	Retroviridae		Lentivirus
Hypercholesterolemia	endocrine/metabolic	272.11	HPV-16	E6	No	Unknown	did_not	0.1697549573410702	0.172722491850224	1.085	1.784	[0.991-1.187]	[0.906-3.513]	1497	7716	62	1159	82456-5	Human papilloma virus 16 E6+E7 mRNA [Presence] in Cervix by NAA with probe detection	glm	sex, bmi		All	All	0	dis_status ~ 0.022[3.3e-115] + (1.085 * mod_ant[0.076]) + (1.739 * male[7.6e-22]) + (1.936 * bmi[3.0e-32])	dis_status ~ 0.049[9.6e-98] + (1.784 * mod_ant[0.094])	0.98	0.93	0.63	0.62	1.11	1.04	1034	125	51	11	71.71	66.57	56.19	42.78	0.0763897308034816	0.0939534433690779	sex, bmi	sex1 : 7.59e-22, bmi : 3.00e-32	sex1: 1.739 [1.553-1.947], bmi: 1.936 [1.735-2.160]	:				21597 17399-7 [Human papilloma virus 16 Ag [Presence] in Specimen, glm]: nCase: 3052 | nCon: 31178, corr p-val: 0.209, uncorr p-val: 0.123, OR: 0.77 | model: dis_status ~ 0.098[0.0e+00] + (0.770 * mod_ant[0.123]) + (2.423 * male[0.075]), glm_warn [False]: nan log10 trans: False | Notes: nan 21598 21440-3 [Human papilloma virus 16+18+31+33+35+45+51+52+56 DNA [Presence] in Cervix by Probe, glm]: nCase: 85 | nCon: 1276, corr p-val: 0.104, uncorr p-val: 0.051, OR: 0.62 | model: dis_status ~ 0.079[3.3e-80] + (0.620 * mod_ant[0.051]), glm_warn [False]: nan log10 trans: False | Notes: nan 21599 30167-1 [Human papilloma virus 16+18+31+33+35+39+45+51+52+56+58+59+68 DNA [Presence] in Cervix by Probe with signal amplification, glm]: nCase: 43753 | nCon: 478209, corr p-val: 4.46e-211, uncorr p-val: 1.96e-212, OR: 0.547 | model: dis_status ~ 0.097[0.0e+00] + (0.547 * mod_ant[2.0e-212]), glm_warn [False]: nan log10 trans: False | Notes: nan 21600 49896-4 [Human papilloma virus 16+18+31+33+35+39+45+51+52+56+58+59+68 DNA [Presence] in Specimen by NAA with probe detection, glm]: nCase: 13912 | nCon: 131449, corr p-val: 1.47e-53, uncorr p-val: 1.22e-54, OR: 0.548 | model: dis_status ~ 0.111[0.0e+00] + (0.548 * mod_ant[1.2e-54]), glm_warn [False]: nan log10 trans: False | Notes: nan 21601 59263-4 [Human papilloma virus 16 DNA [Presence] in Cervix by Probe with signal amplification, glm]: nCase: 3640 | nCon: 48404, corr p-val: 0.218, uncorr p-val: 0.132, OR: 0.877 | model: dis_status ~ 0.076[0.0e+00] + (0.877 * mod_ant[0.132]), glm_warn [False]: nan log10 trans: False | Notes: nan 21602 59420-0 [Human papilloma virus 16+18+31+33+35+39+45+51+52+56+58+59+66+68 DNA [Presence] in Cervix by Probe with signal amplification, glm]: nCase: 19516 | nCon: 180035, corr p-val: 1.06e-68, uncorr p-val: 6.39e-70, OR: 0.56 | model: dis_status ~ 0.113[0.0e+00] + (0.560 * mod_ant[6.4e-70]), glm_warn [False]: nan log10 trans: False | Notes: nan 21603 61372-9 [Human papilloma virus 16 DNA [Presence] in Specimen by NAA with probe detection, glm]: nCase: 24318 | nCon: 231791, corr p-val: 1.54e-03, uncorr p-val: 5.16e-04, OR: 0.827 | model: dis_status ~ 0.105[0.0e+00] + (0.827 * mod_ant[5.2e-04]), glm_warn [False]: nan log10 trans: False | Notes: nan 21604 70061-7 [Human papilloma virus 16 and 18 DNA [Presence] in Specimen by NAA with probe detection, glm]: nCase: 2019 | nCon: 35134, corr p-val: 9.15e-08, uncorr p-val: 2.11e-08, OR: 0.627 | model: dis_status ~ 0.060[0.0e+00] + (0.627 * mod_ant[2.1e-08]), glm_warn [False]: nan log10 trans: False | Notes: nan 21605 75664-3 [Human papilloma virus 16 DNA [Presence] in Anorectal specimen by Probe and signal amplification method, firth]: nCase: 37 | nCon: 241, corr p-val: 0.327, uncorr p-val: 0.221, OR: 0.569 | model: dis_status ~ 0.174[0.0e+00] + (0.569 * mod_ant[0.221]), glm_warn [False]: nan log10 trans: False | Notes: n=278 | DoF=1 | n iters: full : 6.00e+00, null : 5.00e+00 | Conv at last: LL change : -2.84e-14, max abs score : 8.88e-15, beta change : 1.23e-10 | Log Likes: full : -1.06e+02, null : -1.06e+02 | Method: Penalized ML | control: maxit : 2500, maxhs : 0, maxstep : 5, lconv : 1e-05, gconv : 1e-05, xconv : 1e-05, collapse : TRUE, fit : NR, call : logistf.control(maxit = n_iter) | mod control: tau : 0.5, terms.fit : NULL, call : logistf.mod.control() 21606 77399-4 [Human papilloma virus 16 DNA [Presence] in Cervix by NAA with probe detection, glm]: nCase: 1298 | nCon: 20779, corr p-val: 0.937, uncorr p-val: 0.937, OR: 0.984 | model: dis_status ~ 0.062[0.0e+00] + (0.984 * mod_ant[0.937]), glm_warn [False]: nan log10 trans: False | Notes: nan 21608 82675-0 [Human papilloma virus 16+18+31+33+35+39+45+51+52+56+58+59+66+68 DNA [Presence] in Cervix by NAA with probe detection, glm]: nCase: 1372 | nCon: 19584, corr p-val: 9.39e-04, uncorr p-val: 2.94e-04, OR: 0.696 | model: dis_status ~ 0.073[0.0e+00] + (0.696 * mod_ant[2.9e-04]), glm_warn [False]: nan log10 trans: False | Notes: nan dtype: object	False		False		False		False		virus	Papillomaviridae		Alphapapillomavirus 9
Hypercholesterolemia	endocrine/metabolic	272.11	HPV-18	L1	No	Unknown	did_not	0.1616461813182432	0.3577828264449895	1.131	2.017	[0.995-1.285]	[0.580-5.945]	1497	7716	37	241	75695-7	Human papilloma virus 18 DNA [Presence] in Anorectal specimen by Probe and signal amplification method	firth	bmi, ethnic, tdi_quant, num_in_house, num_sex_part	ethnic	All	All	0	dis_status ~ 0.013[1.3e-27] + (1.131 * mod_ant[0.060]) + (1.943 * bmi[8.8e-33]) + (2.176 * ethnic1[4.9e-06]) + (0.624 * ethnic2[0.068]) + (0.914 * ethnic3[0.686]) + (1.175 * tdi_quant1[0.058]) + (1.668 * tdi_quant2[6.4e-07]) + (1.122 * num_in_house2[0.139]) + (0.769 * num_in_house3[0.009]) + (0.430 * num_in_house4[1.1e-11]) + (0.462 * num_in_house5[5.1e-06]) + (0.835 * num_in_house6[0.591]) + (1.831 * num_sex_part1[0.086]) + (1.783 * num_sex_part2[0.101]) + (1.493 * num_sex_part3[0.261]) + (1.649 * num_sex_part4[0.155]) + (2.266 * num_sex_part5[0.020])	dis_status ~ 0.181[0.0e+00] + (2.017 * mod_ant[0.250]) + (0.369 * ethnic1[0.437]) + (0.986 * ethnic2[0.972]) + (0.248 * ethnic3[0.053]) + (0.369 * ethnic6[0.437])	1.56	1.52	0.44	0.45	1.59	1.57	229	12	33	4	71.71	66.57	57	48.05	0.0602792175053775	0.249661642629196	bmi, ethnic, tdi_quant, num_in_house, num_sex_part	bmi : 8.80e-33, ethnic1 : 4.92e-06, ethnic2 : 6.79e-02, ethnic3 : 6.86e-01, tdi_quant1 : 5.80e-02, tdi_quant2 : 6.42e-07, num_in_house2 : 1.39e-01, num_in_house3 : 8.62e-03, num_in_house4 : 1.09e-11, num_in_house5 : 5.06e-06, num_in_house6 : 5.91e-01, num_sex_part1 : 8.59e-02, num_sex_part2 : 1.01e-01, num_sex_part3 : 2.61e-01, num_sex_part4 : 1.55e-01, num_sex_part5 : 2.01e-02	bmi: 1.943 [1.742-2.168], ethnic1: 2.176 [1.559-3.037], ethnic2: 0.624 [0.376-1.035], ethnic3: 0.914 [0.592-1.412], tdi_quant1: 1.175 [0.995-1.388], tdi_quant2: 1.668 [1.364-2.040], num_in_house2: 1.122 [0.963-1.306], num_in_house3: 0.769 [0.632-0.935], num_in_house4: 0.430 [0.337-0.549], num_in_house5: 0.462 [0.332-0.644], num_in_house6: 0.835 [0.432-1.612], num_sex_part1: 1.831 [0.918-3.653], num_sex_part2: 1.783 [0.893-3.559], num_sex_part3: 1.493 [0.743-2.999], num_sex_part4: 1.649 [0.828-3.283], num_sex_part5: 2.266 [1.137-4.517]	ethnic1 : 4.37e-01, ethnic2 : 9.72e-01, ethnic3 : 5.26e-02, ethnic6 : 4.37e-01	ethnic1: 0.369 [0.003-3.204], ethnic2: 0.986 [0.447-2.068], ethnic3: 0.248 [0.027-1.014], ethnic6: 0.369 [0.003-3.204]	n=278 | DoF=5 | n iters: full : 6.00e+00, null : 5.00e+00 | Conv at last: LL change : 1.97e-11, max abs score : 6.35e-11, beta change : 5.24e-06 | Log Likes: full : -1.02e+02, null : -1.06e+02 | Method: Penalized ML | control: maxit : 2500, maxhs : 0, maxstep : 5, lconv : 1e-05, gconv : 1e-05, xconv : 1e-05, collapse : TRUE, fit : NR, call : logistf.control(maxit = n_iter) | mod control: tau : 0.5, terms.fit : NULL, call : logistf.mod.control()		21609 17401-1 [Human papilloma virus 18 Ag [Presence] in Specimen, glm]: nCase: 3050 | nCon: 31172, corr p-val: 0.267, uncorr p-val: 0.172, OR: 0.665 | model: dis_status ~ 0.105[0.0e+00] + (0.665 * mod_ant[0.172]) + (0.777 * ethnic1[0.627]) + (0.525 * ethnic2[0.001]) + (0.740 * ethnic3[1.0e-06]) + (1.044 * ethnic4[0.902]) + (0.414 * ethnic5[0.388]) + (0.626 * ethnic6[3.0e-07]), glm_warn [False]: nan log10 trans: False | Notes: nan 21610 21440-3 [Human papilloma virus 16+18+31+33+35+45+51+52+56 DNA [Presence] in Cervix by Probe, glm]: nCase: 85 | nCon: 1276, corr p-val: 0.113, uncorr p-val: 0.057, OR: 0.626 | model: dis_status ~ 0.083[8.2e-63] + (0.626 * mod_ant[0.057]) + (0.844 * ethnic1[0.819]) + (3.4e-07 * ethnic2[0.977]) + (1.030 * ethnic3[0.918]) + (1.507 * ethnic4[0.700]) + (3.4e-07 * ethnic5[0.992]) + (0.671 * ethnic6[0.511]), glm_warn [False]: nan log10 trans: False | Notes: nan 21611 30167-1 [Human papilloma virus 16+18+31+33+35+39+45+51+52+56+58+59+68 DNA [Presence] in Cervix by Probe with signal amplification, glm]: nCase: 43753 | nCon: 478209, corr p-val: 6.14e-213, uncorr p-val: 2.36e-214, OR: 0.545 | model: dis_status ~ 0.100[0.0e+00] + (0.545 * mod_ant[2.4e-214]) + (1.000 * ethnic1[0.987]) + (1.156 * ethnic2[3.6e-34]) + (0.763 * ethnic3[1.3e-57]) + (0.881 * ethnic4[0.266]) + (0.984 * ethnic5[0.879]) + (0.556 * ethnic6[1.8e-143]), glm_warn [False]: nan log10 trans: False | Notes: nan 21612 49896-4 [Human papilloma virus 16+18+31+33+35+39+45+51+52+56+58+59+68 DNA [Presence] in Specimen by NAA with probe detection, glm]: nCase: 13912 | nCon: 131449, corr p-val: 3.03e-48, uncorr p-val: 2.83e-49, OR: 0.564 | model: dis_status ~ 0.122[0.0e+00] + (0.564 * mod_ant[2.8e-49]) + (0.733 * ethnic1[1.5e-09]) + (0.918 * ethnic2[7.2e-04]) + (0.501 * ethnic3[2.8e-65]) + (0.919 * ethnic4[0.569]) + (0.420 * ethnic5[0.025]) + (0.598 * ethnic6[5.7e-31]), glm_warn [False]: nan log10 trans: False | Notes: nan 21613 59264-2 [Human papilloma virus 18 DNA [Presence] in Cervix by Probe with signal amplification, glm]: nCase: 3040 | nCon: 39120, corr p-val: 0.513, uncorr p-val: 0.409, OR: 0.89 | model: dis_status ~ 0.070[0.0e+00] + (0.890 * mod_ant[0.409]) + (1.533 * ethnic1[1.9e-05]) + (1.793 * ethnic2[3.8e-43]) + (1.286 * ethnic3[0.007]) + (1.985 * ethnic4[0.070]) + (1.378 * ethnic5[0.387]) + (0.444 * ethnic6[1.6e-21]), glm_warn [False]: nan log10 trans: False | Notes: nan 21614 59420-0 [Human papilloma virus 16+18+31+33+35+39+45+51+52+56+58+59+66+68 DNA [Presence] in Cervix by Probe with signal amplification, glm]: nCase: 19516 | nCon: 180035, corr p-val: 5.79e-64, uncorr p-val: 3.82e-65, OR: 0.571 | model: dis_status ~ 0.143[0.0e+00] + (0.571 * mod_ant[3.8e-65]) + (0.677 * ethnic1[1.9e-26]) + (0.726 * ethnic2[1.6e-52]) + (0.377 * ethnic3[1.3e-267]) + (0.527 * ethnic4[6.9e-06]) + (0.687 * ethnic5[0.079]) + (0.491 * ethnic6[3.3e-95]), glm_warn [False]: nan log10 trans: False | Notes: nan 21615 61373-7 [Human papilloma virus 18 DNA [Presence] in Specimen by NAA with probe detection, glm]: nCase: 30024 | nCon: 302328, corr p-val: 0.011, uncorr p-val: 3.84e-03, OR: 0.783 | model: dis_status ~ 0.110[0.0e+00] + (0.783 * mod_ant[0.004]) + (0.662 * ethnic1[1.1e-25]) + (0.803 * ethnic2[1.1e-36]) + (0.553 * ethnic3[3.8e-59]) + (0.672 * ethnic4[0.015]) + (0.582 * ethnic5[0.042]) + (0.502 * ethnic6[7.5e-104]), glm_warn [False]: nan log10 trans: False | Notes: nan 21616 70061-7 [Human papilloma virus 16 and 18 DNA [Presence] in Specimen by NAA with probe detection, glm]: nCase: 2019 | nCon: 35134, corr p-val: 1.43e-06, uncorr p-val: 3.69e-07, OR: 0.653 | model: dis_status ~ 0.076[0.0e+00] + (0.653 * mod_ant[3.7e-07]) + (1.062 * ethnic1[0.622]) + (0.791 * ethnic2[4.2e-06]) + (0.634 * ethnic3[6.3e-04]) + (1.501 * ethnic4[0.389]) + (0.882 * ethnic5[0.618]) + (0.132 * ethnic6[8.9e-46]), glm_warn [False]: nan log10 trans: False | Notes: nan 21617 75694-0 [Human papilloma virus 18+45 E6+E7 mRNA [Presence] in Cervix by NAA with probe detection, glm]: nCase: 1613 | nCon: 18959, corr p-val: 0.3, uncorr p-val: 0.198, OR: 0.867 | model: dis_status ~ 0.094[0.0e+00] + (0.867 * mod_ant[0.198]) + (0.722 * ethnic1[0.067]) + (0.954 * ethnic2[0.465]) + (0.543 * ethnic3[1.0e-07]) + (1.016 * ethnic4[0.976]) + (1.4e-05 * ethnic5[0.925]) + (0.675 * ethnic6[1.4e-04]), glm_warn [False]: nan log10 trans: False | Notes: nan 21619 77400-0 [Human papilloma virus 18 DNA [Presence] in Cervix by NAA with probe detection, firth]: nCase: 1170 | nCon: 19469, corr p-val: 0.152, uncorr p-val: 0.08, OR: 0.437 | model: dis_status ~ 0.064[0.0e+00] + (0.437 * mod_ant[0.080]) + (0.732 * ethnic1[0.042]) + (0.990 * ethnic2[0.911]) + (0.861 * ethnic3[0.121]) + (1.001 * ethnic4[0.998]) + (0.627 * ethnic5[0.437]) + (0.670 * ethnic6[0.006]), glm_warn [False]: nan log10 trans: False | Notes: n=20639 | DoF=7 | n iters: full : 7.00e+00, null : 6.00e+00 | Conv at last: LL change : 2.73e-12, max abs score : 2.60e-09, beta change : 5.10e-07 | Log Likes: full : -4.47e+03, null : -4.48e+03 | Method: Penalized ML | control: maxit : 2500, maxhs : 0, maxstep : 5, lconv : 1e-05, gconv : 1e-05, xconv : 1e-05, collapse : TRUE, fit : NR, call : logistf.control(maxit = n_iter) | mod control: tau : 0.5, terms.fit : NULL, call : logistf.mod.control() 21620 82675-0 [Human papilloma virus 16+18+31+33+35+39+45+51+52+56+58+59+66+68 DNA [Presence] in Cervix by NAA with probe detection, glm]: nCase: 1372 | nCon: 19584, corr p-val: 5.51e-04, uncorr p-val: 1.64e-04, OR: 0.686 | model: dis_status ~ 0.074[0.0e+00] + (0.686 * mod_ant[1.6e-04]) + (0.790 * ethnic1[0.078]) + (1.411 * ethnic2[5.0e-05]) + (0.861 * ethnic3[0.093]) + (0.810 * ethnic4[0.590]) + (0.431 * ethnic5[0.241]) + (0.635 * ethnic6[0.003]), glm_warn [False]: nan log10 trans: False | Notes: nan dtype: object	False		False		False		False		virus	Papillomaviridae		Alphapapillomavirus 7
Hypercholesterolemia	endocrine/metabolic	272.11	H. pylori	GroEL	No	Unknown	did_not	0.1129085607534628	1.467824817726242e-10	1.057	0.798	[1.007-1.108]	[0.747-0.853]	1497	7716	15525	104027	17780-8	Helicobacter pylori Ag [Presence] in Stool by Immunoassay	glm	sex, bmi, age, ethnic, tdi_quant, tobac, alc	sex, age, ethnic	All	All	0	dis_status ~ 3.2e-05[1.3e-143] + (1.057 * mod_ant[0.024]) + (1.733 * male[1.3e-19]) + (1.917 * bmi[3.3e-27]) + (2.584 * age[7.4e-100]) + (2.230 * ethnic1[1.0e-05]) + (1.022 * ethnic2[0.935]) + (1.034 * ethnic3[0.887]) + (1.224 * tdi_quant1[0.021]) + (1.786 * tdi_quant2[4.4e-08]) + (1.272 * tobac1[2.6e-04]) + (1.677 * tobac2[2.0e-07]) + (1.334 * tobac3[0.423]) + (1.191 * alc1[0.350]) + (0.599 * alc2[1.8e-04]) + (0.367 * alc3[0.154])	dis_status ~ 0.009[0.0e+00] + (0.798 * mod_ant[2.9e-11]) + (0.994 * male[0.737]) + (1.101 * sex2[0.898]) + (1.678 * age[0.0e+00]) + (0.990 * ethnic1[0.808]) + (1.207 * ethnic2[7.0e-13]) + (1.003 * ethnic3[0.921]) + (0.738 * ethnic4[0.065]) + (1.009 * ethnic5[0.972]) + (0.974 * ethnic6[0.451])	1.8	1.58	1.24	1.2	1.46	1.3	94128	9899	14333	1192	71.71	66.57	63.83	45.15	0.0241069051823315	2.90338974934861e-11	sex, bmi, age, ethnic, tdi_quant, num_in_house, tobac, alc, num_sex_part, same_sex	sex1 : 1.33e-19, bmi : 3.33e-27, age : 7.36e-100, ethnic1 : 1.00e-05, ethnic2 : 9.35e-01, ethnic3 : 8.87e-01, tdi_quant1 : 2.06e-02, tdi_quant2 : 4.39e-08, tobac1 : 2.59e-04, tobac2 : 1.97e-07, tobac3 : 4.23e-01, alc1 : 3.50e-01, alc2 : 1.79e-04, alc3 : 1.54e-01	sex1: 1.733 [1.538-1.952], bmi: 1.917 [1.704-2.158], age: 2.584 [2.367-2.821], ethnic1: 2.230 [1.562-3.184], ethnic2: 1.022 [0.603-1.734], ethnic3: 1.034 [0.654-1.633], tdi_quant1: 1.224 [1.031-1.453], tdi_quant2: 1.786 [1.451-2.199], tobac1: 1.272 [1.118-1.447], tobac2: 1.677 [1.38-2.037], tobac3: 1.334 [0.659-2.702], alc1: 1.191 [0.825-1.719], alc2: 0.599 [0.458-0.783], alc3: 0.367 [0.092-1.458]	sex1 : 7.37e-01, sex2 : 8.98e-01, age : 0.00e+00, ethnic1 : 8.08e-01, ethnic2 : 6.97e-13, ethnic3 : 9.21e-01, ethnic4 : 6.47e-02, ethnic5 : 9.72e-01, ethnic6 : 4.51e-01	sex1: 0.994 [0.958-1.031], sex2: 1.101 [0.252-4.810], age: 1.678 [1.661-1.696], ethnic1: 0.990 [0.909-1.077], ethnic2: 1.207 [1.146-1.270], ethnic3: 1.003 [0.953-1.054], ethnic4: 0.738 [0.534-1.019], ethnic5: 1.009 [0.63-1.615], ethnic6: 0.974 [0.91-1.043]		0 31843-6 [Helicobacter pylori Ag [Presence] in Stool, glm]: nCase: 3349 | nCon: 20278, corr p-val: 4.04e-07, uncorr p-val: 1.00e-07, OR: 0.613 | model: dis_status ~ 0.009[0.0e+00] + (0.613 * mod_ant[1.0e-07]) + (0.953 * male[0.249]) + (8.1e-05 * sex2[0.942]) + (1.685 * age[0.0e+00]) + (0.604 * ethnic1[2.8e-05]) + (0.754 * ethnic2[7.5e-08]) + (0.394 * ethnic3[8.3e-19]) + (0.803 * ethnic4[0.419]) + (0.848 * ethnic5[0.645]) + (0.448 * ethnic6[2.8e-16]), glm_warn [False]: nan log10 trans: False | Notes: nan 1 22310-7 [Helicobacter pylori Ab [Presence] in Serum, glm]: nCase: 16630 | nCon: 32261, corr p-val: 1.85e-04, uncorr p-val: 5.27e-05, OR: 0.86 | model: dis_status ~ 0.007[0.0e+00] + (0.860 * mod_ant[5.3e-05]) + (1.108 * male[5.1e-06]) + (2.038 * age[0.0e+00]) + (0.639 * ethnic1[3.1e-06]) + (0.256 * ethnic2[6.8e-13]) + (0.662 * ethnic3[3.9e-06]) + (0.620 * ethnic4[0.003]) + (0.566 * ethnic5[0.205]) + (0.433 * ethnic6[1.4e-156]), glm_warn [False]: nan log10 trans: False | Notes: nan 2 17859-0 [Helicobacter pylori IgG Ab [Presence] in Serum or Plasma by Immunoassay, glm]: nCase: 7411 | nCon: 32222, corr p-val: 0.015, uncorr p-val: 5.36e-03, OR: 0.919 | model: dis_status ~ 0.015[0.0e+00] + (0.919 * mod_ant[0.005]) + (0.807 * male[7.9e-14]) + (1.5e-04 * sex2[0.903]) + (1.592 * age[0.0e+00]) + (1.504 * ethnic1[1.2e-07]) + (1.269 * ethnic2[3.6e-14]) + (1.156 * ethnic3[9.8e-04]) + (1.263 * ethnic4[0.640]) + (0.946 * ethnic5[0.883]) + (0.903 * ethnic6[0.137]), glm_warn [False]: nan log10 trans: False | Notes: nan 3 46987-4 [Helicobacter pylori IgM Ab [Presence] in Serum by Immunoassay, glm]: nCase: 851 | nCon: 2982, corr p-val: 0.052, uncorr p-val: 0.023, OR: 0.641 | model: dis_status ~ 0.022[1.0e-104] + (0.641 * mod_ant[0.023]) + (1.012 * male[0.886]) + (1.556 * age[5.8e-63]) + (0.471 * ethnic1[0.023]) + (1.221 * ethnic2[0.230]) + (0.818 * ethnic3[0.258]) + (0.843 * ethnic4[0.876]) + (0.817 * ethnic5[0.857]) + (1.052 * ethnic6[0.708]), glm_warn [False]: nan log10 trans: False | Notes: nan 4 80373-4 [Helicobacter pylori Ag [Presence] in Stool by Rapid immunoassay, glm]: nCase: 2539 | nCon: 22238, corr p-val: 0.07, uncorr p-val: 0.033, OR: 0.792 | model: dis_status ~ 0.007[0.0e+00] + (0.792 * mod_ant[0.033]) + (1.043 * male[0.362]) + (1.8e-04 * sex2[0.950]) + (1.656 * age[0.0e+00]) + (0.757 * ethnic1[0.014]) + (0.929 * ethnic2[0.207]) + (0.858 * ethnic3[0.056]) + (0.595 * ethnic4[0.391]) + (1.582 * ethnic5[0.560]) + (0.548 * ethnic6[2.2e-07]), glm_warn [False]: nan log10 trans: False | Notes: nan 5 16125-7 [Helicobacter pylori IgA Ab [Presence] in Serum, glm]: nCase: 107 | nCon: 355, corr p-val: 0.405, uncorr p-val: 0.287, OR: 0.717 | model: dis_status ~ 0.096[4.4e-11] + (0.717 * mod_ant[0.287]) + (0.982 * male[0.941]) + (1.294 * age[5.5e-06]) + (6.5e-08 * ethnic1[0.985]) + (0.827 * ethnic2[0.708]) + (0.824 * ethnic3[0.615]) + (6.5e-08 * ethnic4[0.995]) + (1.053 * ethnic6[0.839]), glm_warn [False]: nan log10 trans: False | Notes: nan 6 16126-5 [Helicobacter pylori IgG Ab [Presence] in Serum, glm]: nCase: 672 | nCon: 4022, corr p-val: 0.666, uncorr p-val: 0.567, OR: 0.928 | model: dis_status ~ 0.009[5.1e-158] + (0.928 * mod_ant[0.567]) + (0.977 * male[0.804]) + (2.3e-05 * sex2[0.965]) + (1.726 * age[1.6e-90]) + (0.538 * ethnic1[0.424]) + (1.109 * ethnic2[0.698]) + (0.780 * ethnic3[0.343]) + (1.271 * ethnic4[0.835]) + (2.174 * ethnic5[0.521]) + (0.526 * ethnic6[5.2e-05]), glm_warn [False]: nan log10 trans: False | Notes: nan dtype: object	0 17780-8 [Helicobacter pylori Ag [Presence] in Stool by Immunoassay, glm]: nCase: 15525 | nCon: 104027, corr p-val: 1.47e-10, uncorr p-val: 2.90e-11, OR: 0.798 | model: dis_status ~ 0.009[0.0e+00] + (0.798 * mod_ant[2.9e-11]) + (0.994 * male[0.737]) + (1.101 * sex2[0.898]) + (1.678 * age[0.0e+00]) + (0.990 * ethnic1[0.808]) + (1.207 * ethnic2[7.0e-13]) + (1.003 * ethnic3[0.921]) + (0.738 * ethnic4[0.065]) + (1.009 * ethnic5[0.972]) + (0.974 * ethnic6[0.451]), glm_warn [False]: nan log10 trans: False | Notes: nan 1 31843-6 [Helicobacter pylori Ag [Presence] in Stool, glm]: nCase: 3349 | nCon: 20278, corr p-val: 4.04e-07, uncorr p-val: 1.00e-07, OR: 0.613 | model: dis_status ~ 0.009[0.0e+00] + (0.613 * mod_ant[1.0e-07]) + (0.953 * male[0.249]) + (8.1e-05 * sex2[0.942]) + (1.685 * age[0.0e+00]) + (0.604 * ethnic1[2.8e-05]) + (0.754 * ethnic2[7.5e-08]) + (0.394 * ethnic3[8.3e-19]) + (0.803 * ethnic4[0.419]) + (0.848 * ethnic5[0.645]) + (0.448 * ethnic6[2.8e-16]), glm_warn [False]: nan log10 trans: False | Notes: nan 2 22310-7 [Helicobacter pylori Ab [Presence] in Serum, glm]: nCase: 16630 | nCon: 32261, corr p-val: 1.85e-04, uncorr p-val: 5.27e-05, OR: 0.86 | model: dis_status ~ 0.007[0.0e+00] + (0.860 * mod_ant[5.3e-05]) + (1.108 * male[5.1e-06]) + (2.038 * age[0.0e+00]) + (0.639 * ethnic1[3.1e-06]) + (0.256 * ethnic2[6.8e-13]) + (0.662 * ethnic3[3.9e-06]) + (0.620 * ethnic4[0.003]) + (0.566 * ethnic5[0.205]) + (0.433 * ethnic6[1.4e-156]), glm_warn [False]: nan log10 trans: False | Notes: nan 3 17859-0 [Helicobacter pylori IgG Ab [Presence] in Serum or Plasma by Immunoassay, glm]: nCase: 7411 | nCon: 32222, corr p-val: 0.015, uncorr p-val: 5.36e-03, OR: 0.919 | model: dis_status ~ 0.015[0.0e+00] + (0.919 * mod_ant[0.005]) + (0.807 * male[7.9e-14]) + (1.5e-04 * sex2[0.903]) + (1.592 * age[0.0e+00]) + (1.504 * ethnic1[1.2e-07]) + (1.269 * ethnic2[3.6e-14]) + (1.156 * ethnic3[9.8e-04]) + (1.263 * ethnic4[0.640]) + (0.946 * ethnic5[0.883]) + (0.903 * ethnic6[0.137]), glm_warn [False]: nan log10 trans: False | Notes: nan 4 46987-4 [Helicobacter pylori IgM Ab [Presence] in Serum by Immunoassay, glm]: nCase: 851 | nCon: 2982, corr p-val: 0.052, uncorr p-val: 0.023, OR: 0.641 | model: dis_status ~ 0.022[1.0e-104] + (0.641 * mod_ant[0.023]) + (1.012 * male[0.886]) + (1.556 * age[5.8e-63]) + (0.471 * ethnic1[0.023]) + (1.221 * ethnic2[0.230]) + (0.818 * ethnic3[0.258]) + (0.843 * ethnic4[0.876]) + (0.817 * ethnic5[0.857]) + (1.052 * ethnic6[0.708]), glm_warn [False]: nan log10 trans: False | Notes: nan 5 80373-4 [Helicobacter pylori Ag [Presence] in Stool by Rapid immunoassay, glm]: nCase: 2539 | nCon: 22238, corr p-val: 0.07, uncorr p-val: 0.033, OR: 0.792 | model: dis_status ~ 0.007[0.0e+00] + (0.792 * mod_ant[0.033]) + (1.043 * male[0.362]) + (1.8e-04 * sex2[0.950]) + (1.656 * age[0.0e+00]) + (0.757 * ethnic1[0.014]) + (0.929 * ethnic2[0.207]) + (0.858 * ethnic3[0.056]) + (0.595 * ethnic4[0.391]) + (1.582 * ethnic5[0.560]) + (0.548 * ethnic6[2.2e-07]), glm_warn [False]: nan log10 trans: False | Notes: nan 6 16125-7 [Helicobacter pylori IgA Ab [Presence] in Serum, glm]: nCase: 107 | nCon: 355, corr p-val: 0.405, uncorr p-val: 0.287, OR: 0.717 | model: dis_status ~ 0.096[4.4e-11] + (0.717 * mod_ant[0.287]) + (0.982 * male[0.941]) + (1.294 * age[5.5e-06]) + (6.5e-08 * ethnic1[0.985]) + (0.827 * ethnic2[0.708]) + (0.824 * ethnic3[0.615]) + (6.5e-08 * ethnic4[0.995]) + (1.053 * ethnic6[0.839]), glm_warn [False]: nan log10 trans: False | Notes: nan 7 16126-5 [Helicobacter pylori IgG Ab [Presence] in Serum, glm]: nCase: 672 | nCon: 4022, corr p-val: 0.666, uncorr p-val: 0.567, OR: 0.928 | model: dis_status ~ 0.009[5.1e-158] + (0.928 * mod_ant[0.567]) + (0.977 * male[0.804]) + (2.3e-05 * sex2[0.965]) + (1.726 * age[1.6e-90]) + (0.538 * ethnic1[0.424]) + (1.109 * ethnic2[0.698]) + (0.780 * ethnic3[0.343]) + (1.271 * ethnic4[0.835]) + (2.174 * ethnic5[0.521]) + (0.526 * ethnic6[5.2e-05]), glm_warn [False]: nan log10 trans: False | Notes: nan dtype: object	False		False		False		False		bacteria	Helicobacteraceae		H. pylori
Hypercholesterolemia	endocrine/metabolic	272.11	HSV-1	IgG	No	Unknown	did_not	0.2311364192357109	0.04275604164946731	1.055	1.184	[0.985-1.130]	[1.03-1.362]	1497	7716	3223	18296	16952-4	Herpes simplex virus 1 DNA [Presence] in Cerebral spinal fluid by NAA with probe detection	glm	bmi, age, ethnic, tdi_quant, tobac, alc, num_sex_part	age, ethnic	All	All	0	dis_status ~ 2.5e-05[1.5e-87] + (1.055 * mod_ant[0.127]) + (1.953 * bmi[1.4e-29]) + (2.636 * age[6.6e-99]) + (2.465 * ethnic1[5.0e-07]) + (1.011 * ethnic2[0.968]) + (1.028 * ethnic3[0.906]) + (1.209 * tdi_quant1[0.030]) + (1.743 * tdi_quant2[1.6e-07]) + (1.309 * tobac1[4.6e-05]) + (1.731 * tobac2[3.7e-08]) + (1.260 * tobac3[0.520]) + (1.198 * alc1[0.334]) + (0.638 * alc2[9.8e-04]) + (0.409 * alc3[0.204]) + (1.068 * num_sex_part1[0.854]) + (1.179 * num_sex_part2[0.647]) + (1.089 * num_sex_part3[0.814]) + (1.366 * num_sex_part4[0.386]) + (1.379 * num_sex_part5[0.372])	dis_status ~ 0.006[0.0e+00] + (1.184 * mod_ant[0.018]) + (1.869 * age[0.0e+00]) + (0.720 * ethnic1[0.085]) + (0.575 * ethnic2[3.1e-10]) + (0.522 * ethnic3[2.1e-10]) + (0.799 * ethnic4[0.404]) + (0.497 * ethnic5[0.356]) + (0.418 * ethnic6[3.3e-13])	3.11	2.97	0.85	0.9	3.57	3.45	16075	2221	2897	326	71.71	66.57	65.85	42.14	0.127125030579641	0.0178541712382391	bmi, age, ethnic, tdi_quant, num_in_house, tobac, alc, num_sex_part	bmi : 1.43e-29, age : 6.63e-99, ethnic1 : 5.05e-07, ethnic2 : 9.68e-01, ethnic3 : 9.06e-01, tdi_quant1 : 2.95e-02, tdi_quant2 : 1.61e-07, tobac1 : 4.65e-05, tobac2 : 3.68e-08, tobac3 : 5.20e-01, alc1 : 3.34e-01, alc2 : 9.77e-04, alc3 : 2.04e-01, num_sex_part1 : 8.54e-01, num_sex_part2 : 6.47e-01, num_sex_part3 : 8.14e-01, num_sex_part4 : 3.86e-01, num_sex_part5 : 3.72e-01	bmi: 1.953 [1.739-2.194], age: 2.636 [2.409-2.884], ethnic1: 2.465 [1.734-3.504], ethnic2: 1.011 [0.597-1.712], ethnic3: 1.028 [0.653-1.618], tdi_quant1: 1.209 [1.019-1.434], tdi_quant2: 1.743 [1.416-2.145], tobac1: 1.309 [1.15-1.490], tobac2: 1.731 [1.424-2.104], tobac3: 1.260 [0.623-2.551], alc1: 1.198 [0.83-1.728], alc2: 0.638 [0.488-0.833], alc3: 0.409 [0.103-1.623], num_sex_part1: 1.068 [0.529-2.158], num_sex_part2: 1.179 [0.582-2.390], num_sex_part3: 1.089 [0.533-2.224], num_sex_part4: 1.366 [0.674-2.766], num_sex_part5: 1.379 [0.681-2.794]	age : 0.00e+00, ethnic1 : 8.49e-02, ethnic2 : 3.12e-10, ethnic3 : 2.07e-10, ethnic4 : 4.04e-01, ethnic5 : 3.56e-01, ethnic6 : 3.28e-13	age: 1.869 [1.822-1.916], ethnic1: 0.720 [0.495-1.046], ethnic2: 0.575 [0.484-0.683], ethnic3: 0.522 [0.427-0.638], ethnic4: 0.799 [0.473-1.352], ethnic5: 0.497 [0.113-2.192], ethnic6: 0.418 [0.331-0.529]		0 17850-9 [Herpes simplex virus 1 IgG Ab [Presence] in Serum, glm]: nCase: 1259 | nCon: 8749, corr p-val: 0.206, uncorr p-val: 0.12, OR: 1.111 | model: dis_status ~ 0.005[0.0e+00] + (1.111 * mod_ant[0.120]) + (2.078 * age[9.1e-217]) + (0.444 * ethnic1[0.024]) + (0.640 * ethnic2[0.043]) + (1.040 * ethnic3[0.836]) + (0.518 * ethnic4[0.103]) + (3.865 * ethnic5[0.279]) + (0.368 * ethnic6[8.8e-12]), glm_warn [False]: nan log10 trans: False | Notes: nan dtype: object	21621 16130-7 [Herpes simplex virus 1 DNA [Presence] in Specimen by NAA with probe detection, glm]: nCase: 6653 | nCon: 93668, corr p-val: 6.84e-11, uncorr p-val: 1.32e-11, OR: 0.744 | model: dis_status ~ 0.004[0.0e+00] + (0.744 * mod_ant[1.3e-11]) + (1.729 * age[0.0e+00]) + (1.193 * ethnic1[0.068]) + (1.365 * ethnic2[9.5e-21]) + (1.028 * ethnic3[0.557]) + (0.427 * ethnic4[0.009]) + (1.517 * ethnic5[0.252]) + (0.562 * ethnic6[2.7e-19]), glm_warn [False]: nan log10 trans: False | Notes: nan 21624 40466-5 [Herpes simplex virus 1 IgM Ab [Presence] in Serum by Immunofluorescence, glm]: nCase: 1062 | nCon: 11459, corr p-val: 0.646, uncorr p-val: 0.539, OR: 0.882 | model: dis_status ~ 0.006[0.0e+00] + (0.882 * mod_ant[0.539]) + (1.767 * age[1.3e-173]) + (0.854 * ethnic1[0.432]) + (1.134 * ethnic2[0.135]) + (0.915 * ethnic3[0.431]) + (0.569 * ethnic4[0.461]) + (2.626 * ethnic5[0.111]) + (0.789 * ethnic6[0.040]), glm_warn [False]: nan log10 trans: False | Notes: nan 21625 51916-5 [Herpes simplex virus 1 IgG Ab [Presence] in Serum or Plasma by Immunoassay, glm]: nCase: 3481 | nCon: 37724, corr p-val: 0.204, uncorr p-val: 0.117, OR: 0.94 | model: dis_status ~ 0.005[0.0e+00] + (0.940 * mod_ant[0.117]) + (1.736 * age[0.0e+00]) + (1.153 * ethnic1[0.365]) + (1.303 * ethnic2[1.8e-07]) + (0.990 * ethnic3[0.876]) + (0.303 * ethnic4[4.8e-04]) + (0.209 * ethnic5[0.125]) + (0.657 * ethnic6[6.9e-07]), glm_warn [False]: nan log10 trans: False | Notes: nan 21626 5846-1 [Herpes simplex virus 1 Ag [Presence] in Specimen by Immunofluorescence, glm]: nCase: 756 | nCon: 2842, corr p-val: 0.681, uncorr p-val: 0.588, OR: 0.932 | model: dis_status ~ 0.004[1.3e-159] + (0.932 * mod_ant[0.588]) + (2.112 * age[1.9e-130]) + (0.321 * ethnic1[0.040]) + (0.544 * ethnic2[0.045]) + (0.654 * ethnic3[0.134]) + (0.732 * ethnic4[0.617]) + (3.269 * ethnic5[0.455]) + (0.652 * ethnic6[0.009]), glm_warn [False]: nan log10 trans: False | Notes: nan 21627 82190-0 [Herpes simplex virus 1 DNA [Presence] in Cerebral spinal fluid by NAA with non-probe detection, glm]: nCase: 1371 | nCon: 20002, corr p-val: 0.733, uncorr p-val: 0.66, OR: 0.824 | model: dis_status ~ 0.004[0.0e+00] + (0.824 * mod_ant[0.660]) + (1.707 * age[2.2e-198]) + (1.131 * ethnic1[0.580]) + (1.202 * ethnic2[0.022]) + (1.135 * ethnic3[0.380]) + (0.415 * ethnic4[0.141]) + (6.5e-06 * ethnic5[0.941]) + (0.274 * ethnic6[3.9e-19]), glm_warn [False]: nan log10 trans: False | Notes: nan dtype: object	False		False		False		False		virus	Herpesviridae	Alphaherpesvirinae	alphaherpesvirus 1
Hypercholesterolemia	endocrine/metabolic	272.11	HSV-2	IgG	No	Unknown	did_not_attempt	0.96616759465733		1.006		[0.932-1.087]		1497	7716						bmi, age, ethnic, tdi_quant, tobac, num_sex_part, same_sex		All			dis_status ~ 1.8e-05[9.1e-94] + (1.006 * mod_ant[0.870]) + (1.988 * bmi[2.2e-31]) + (2.673 * age[1.4e-101]) + (2.882 * ethnic1[1.3e-09]) + (1.096 * ethnic2[0.734]) + (1.088 * ethnic3[0.713]) + (1.220 * tdi_quant1[0.022]) + (1.808 * tdi_quant2[2.0e-08]) + (1.290 * tobac1[1.0e-04]) + (1.701 * tobac2[9.6e-08]) + (1.265 * tobac3[0.491]) + (0.997 * num_sex_part1[0.994]) + (1.088 * num_sex_part2[0.826]) + (1.004 * num_sex_part3[0.991]) + (1.227 * num_sex_part4[0.591]) + (1.354 * num_sex_part5[0.405]) + (1.390 * same_sex1[0.056]) + (0.906 * same_sex2[0.449])		1.61	1.59	0.75	0.78	1.53	1.51					71.71	66.57			0.869842929795611		bmi, age, ethnic, tdi_quant, num_in_house, tobac, num_sex_part, same_sex	bmi : 2.24e-31, age : 1.45e-101, ethnic1 : 1.26e-09, ethnic2 : 7.34e-01, ethnic3 : 7.13e-01, tdi_quant1 : 2.20e-02, tdi_quant2 : 2.02e-08, tobac1 : 1.04e-04, tobac2 : 9.62e-08, tobac3 : 4.91e-01, num_sex_part1 : 9.94e-01, num_sex_part2 : 8.26e-01, num_sex_part3 : 9.91e-01, num_sex_part4 : 5.91e-01, num_sex_part5 : 4.05e-01, same_sex1 : 5.64e-02, same_sex2 : 4.49e-01	bmi: 1.988 [1.771-2.232], age: 2.673 [2.443-2.925], ethnic1: 2.882 [2.048-4.055], ethnic2: 1.096 [0.646-1.860], ethnic3: 1.088 [0.694-1.705], tdi_quant1: 1.220 [1.029-1.447], tdi_quant2: 1.808 [1.47-2.224], tobac1: 1.290 [1.134-1.467], tobac2: 1.701 [1.399-2.067], tobac3: 1.265 [0.648-2.467], num_sex_part1: 0.997 [0.473-2.105], num_sex_part2: 1.088 [0.515-2.298], num_sex_part3: 1.004 [0.472-2.136], num_sex_part4: 1.227 [0.582-2.586], num_sex_part5: 1.354 [0.663-2.765], same_sex1: 1.390 [0.991-1.950], same_sex2: 0.906 [0.703-1.169]						False				False				virus	Herpesviridae	Alphaherpesvirinae	alphaherpesvirus 2
Hypercholesterolemia	endocrine/metabolic	272.11	HTLV-1	env	No	Unknown	could_not	0.1616461813182432		1.133		[0.994-1.291]		1497	7716						sex, bmi, age, ethnic, tdi_quant, tobac		All			dis_status ~ 1.7e-05[2.3e-176] + (1.133 * mod_ant[0.062]) + (1.686 * male[3.8e-18]) + (1.954 * bmi[5.6e-29]) + (2.605 * age[7.3e-103]) + (2.701 * ethnic1[1.2e-08]) + (1.135 * ethnic2[0.635]) + (1.095 * ethnic3[0.694]) + (1.241 * tdi_quant1[0.013]) + (1.893 * tdi_quant2[1.3e-09]) + (1.252 * tobac1[5.8e-04]) + (1.663 * tobac2[2.7e-07]) + (1.278 * tobac3[0.470])		1.39	1.34	0.46	0.46	1.46	1.41					71.71	66.57			0.061637262296086		sex, bmi, age, ethnic, tdi_quant, num_in_house, tobac	sex1 : 3.76e-18, bmi : 5.60e-29, age : 7.29e-103, ethnic1 : 1.19e-08, ethnic2 : 6.35e-01, ethnic3 : 6.94e-01, tdi_quant1 : 1.31e-02, tdi_quant2 : 1.26e-09, tobac1 : 5.76e-04, tobac2 : 2.65e-07, tobac3 : 4.70e-01	sex1: 1.686 [1.498-1.897], bmi: 1.954 [1.737-2.198], age: 2.605 [2.388-2.843], ethnic1: 2.701 [1.919-3.800], ethnic2: 1.135 [0.672-1.916], ethnic3: 1.095 [0.697-1.720], tdi_quant1: 1.241 [1.046-1.473], tdi_quant2: 1.893 [1.541-2.326], tobac1: 1.252 [1.102-1.423], tobac2: 1.663 [1.37-2.019], tobac3: 1.278 [0.657-2.489]						False				False				virus	Retroviridae	Orthoretrovirinae	T-lymphotropic virus 1
Hypercholesterolemia	endocrine/metabolic	272.11	JCV	VP1	No	Unknown	did_not_attempt	0.96616759465733		0.998		[0.909-1.095]		1497	7716						sex, ethnic		All			dis_status ~ 0.144[3.5e-54] + (0.998 * mod_ant[0.966]) + (1.822 * male[1.1e-25]) + (1.595 * ethnic1[0.004]) + (0.855 * ethnic2[0.532]) + (0.922 * ethnic3[0.707])		2.54	2.52	0.61	0.6	2.5	2.5					71.71	66.57			0.96616759465733		sex, ethnic	sex1 : 1.08e-25, ethnic1 : 3.64e-03, ethnic2 : 5.32e-01, ethnic3 : 7.07e-01	sex1: 1.822 [1.629-2.038], ethnic1: 1.595 [1.164-2.185], ethnic2: 0.855 [0.524-1.397], ethnic3: 0.922 [0.603-1.409]						False				False				virus	Polyomaviridae		polyomavirus 2
Hypercholesterolemia	endocrine/metabolic	272.11	KSHV	K8_1	No	Unknown	did_not	0.210804472605502	0.7504999342146514	1.148	1.32	[0.971-1.356]	[0.291-4.859]	1497	7716	51	277	32364-2	Herpes virus 8 DNA [Presence] in Serum or Plasma by NAA with probe detection	firth	sex, bmi, age, ethnic, tdi_quant, tobac, alc	sex, age, ethnic	All	All	0	dis_status ~ 2.7e-05[2.9e-135] + (1.148 * mod_ant[0.105]) + (1.741 * male[6.0e-20]) + (1.919 * bmi[2.8e-27]) + (2.597 * age[3.0e-101]) + (2.264 * ethnic1[6.5e-06]) + (1.049 * ethnic2[0.858]) + (1.040 * ethnic3[0.866]) + (1.231 * tdi_quant1[0.018]) + (1.815 * tdi_quant2[1.7e-08]) + (1.272 * tobac1[2.6e-04]) + (1.681 * tobac2[1.7e-07]) + (1.351 * tobac3[0.402]) + (1.180 * alc1[0.377]) + (0.592 * alc2[1.2e-04]) + (0.356 * alc3[0.144])	dis_status ~ 0.007[2.8e-13] + (1.320 * mod_ant[0.697]) + (1.254 * male[0.501]) + (1.648 * age[3.8e-06]) + (1.455 * ethnic1[0.823]) + (2.285 * ethnic2[0.062]) + (1.917 * ethnic3[0.153]) + (1.038 * ethnic6[0.953])	1.76	1.72	0.35	0.37	1.78	1.75	265	12	48	3	71.71	66.57	62.67	52.14	0.105402236302751	0.696892796056462	sex, bmi, age, ethnic, tdi_quant, num_in_house, tobac, alc	sex1 : 6.05e-20, bmi : 2.84e-27, age : 3.04e-101, ethnic1 : 6.54e-06, ethnic2 : 8.58e-01, ethnic3 : 8.66e-01, tdi_quant1 : 1.76e-02, tdi_quant2 : 1.71e-08, tobac1 : 2.60e-04, tobac2 : 1.71e-07, tobac3 : 4.02e-01, alc1 : 3.77e-01, alc2 : 1.25e-04, alc3 : 1.44e-01	sex1: 1.741 [1.546-1.960], bmi: 1.919 [1.705-2.159], age: 2.597 [2.379-2.834], ethnic1: 2.264 [1.587-3.229], ethnic2: 1.049 [0.619-1.778], ethnic3: 1.040 [0.659-1.643], tdi_quant1: 1.231 [1.037-1.461], tdi_quant2: 1.815 [1.475-2.233], tobac1: 1.272 [1.118-1.447], tobac2: 1.681 [1.383-2.042], tobac3: 1.351 [0.668-2.733], alc1: 1.180 [0.817-1.702], alc2: 0.592 [0.453-0.774], alc3: 0.356 [0.089-1.422]	sex1 : 5.01e-01, age : 3.75e-06, ethnic1 : 8.23e-01, ethnic2 : 6.23e-02, ethnic3 : 1.53e-01, ethnic6 : 9.53e-01	sex1: 1.254 [0.653-2.496], age: 1.648 [1.321-2.102], ethnic1: 1.455 [0.010-21.780], ethnic2: 2.285 [0.957-5.278], ethnic3: 1.917 [0.777-4.505], ethnic6: 1.038 [0.252-3.306]	n=328 | DoF=7 | n iters: full : 7.00e+00, null : 4.00e+00 | Conv at last: LL change : 1.65e-12, max abs score : 1.43e-07, beta change : 1.01e-06 | Log Likes: full : -1.22e+02, null : -1.34e+02 | Method: Penalized ML | control: maxit : 2500, maxhs : 0, maxstep : 5, lconv : 1e-05, gconv : 1e-05, xconv : 1e-05, collapse : TRUE, fit : NR, call : logistf.control(maxit = n_iter) | mod control: tau : 0.5, terms.fit : NULL, call : logistf.mod.control()			False		False		False		False		virus	Herpesviridae		gammaherpesvirus 8
Hypercholesterolemia	endocrine/metabolic	272.11	MCV	VP1	No	Unknown	could_not	0.1129085607534628		0.927		[0.866-0.992]		1497	7716						sex, ethnic, num_in_house, num_sex_part		All			dis_status ~ 0.112[5.4e-10] + (0.927 * mod_ant[0.028]) + (1.939 * male[1.3e-29]) + (2.150 * ethnic1[5.6e-06]) + (0.970 * ethnic2[0.904]) + (0.980 * ethnic3[0.927]) + (0.978 * num_in_house2[0.774]) + (0.682 * num_in_house3[1.1e-04]) + (0.354 * num_in_house4[3.6e-17]) + (0.391 * num_in_house5[2.4e-08]) + (0.773 * num_in_house6[0.441]) + (1.983 * num_sex_part1[0.048]) + (1.948 * num_sex_part2[0.055]) + (1.651 * num_sex_part3[0.152]) + (1.647 * num_sex_part4[0.148]) + (2.410 * num_sex_part5[0.011])		2.81	2.86	0.84	0.82	2.97	3.01					71.71	66.57			0.027980901783293		sex, ethnic, num_in_house, num_sex_part	sex1 : 1.29e-29, ethnic1 : 5.58e-06, ethnic2 : 9.04e-01, ethnic3 : 9.27e-01, num_in_house2 : 7.74e-01, num_in_house3 : 1.13e-04, num_in_house4 : 3.55e-17, num_in_house5 : 2.41e-08, num_in_house6 : 4.41e-01, num_sex_part1 : 4.81e-02, num_sex_part2 : 5.46e-02, num_sex_part3 : 1.52e-01, num_sex_part4 : 1.48e-01, num_sex_part5 : 1.10e-02	sex1: 1.939 [1.729-2.175], ethnic1: 2.150 [1.545-2.992], ethnic2: 0.970 [0.589-1.597], ethnic3: 0.980 [0.635-1.513], num_in_house2: 0.978 [0.842-1.137], num_in_house3: 0.682 [0.562-0.828], num_in_house4: 0.354 [0.278-0.451], num_in_house5: 0.391 [0.281-0.544], num_in_house6: 0.773 [0.401-1.490], num_sex_part1: 1.983 [1.006-3.912], num_sex_part2: 1.948 [0.987-3.845], num_sex_part3: 1.651 [0.831-3.279], num_sex_part4: 1.647 [0.837-3.240], num_sex_part5: 2.410 [1.223-4.746]						False				False				virus	Polyomaviridae		polyomavirus 5
Hypercholesterolemia	endocrine/metabolic	272.11	T. gondii	p22	No	Unknown	did_not_attempt	0.3588831432825554		1.063		[0.961-1.175]		1497	7716						sex, bmi, age, ethnic, tdi_quant, tobac		All			dis_status ~ 1.8e-05[1.6e-178] + (1.063 * mod_ant[0.233]) + (1.686 * male[4.0e-18]) + (1.950 * bmi[9.5e-29]) + (2.604 * age[1.5e-102]) + (2.711 * ethnic1[1.0e-08]) + (1.136 * ethnic2[0.634]) + (1.098 * ethnic3[0.686]) + (1.237 * tdi_quant1[0.015]) + (1.889 * tdi_quant2[1.4e-09]) + (1.255 * tobac1[5.0e-04]) + (1.660 * tobac2[3.0e-07]) + (1.296 * tobac3[0.446])		1.53	1.46	0.58	0.59	1.54	1.48					71.71	66.57			0.233274043133661		sex, bmi, age, ethnic, tdi_quant, num_in_house, tobac, num_sex_part	sex1 : 4.00e-18, bmi : 9.51e-29, age : 1.54e-102, ethnic1 : 1.03e-08, ethnic2 : 6.34e-01, ethnic3 : 6.86e-01, tdi_quant1 : 1.45e-02, tdi_quant2 : 1.42e-09, tobac1 : 4.95e-04, tobac2 : 2.99e-07, tobac3 : 4.46e-01	sex1: 1.686 [1.498-1.896], bmi: 1.950 [1.734-2.194], age: 2.604 [2.386-2.841], ethnic1: 2.711 [1.927-3.815], ethnic2: 1.136 [0.673-1.918], ethnic3: 1.098 [0.699-1.723], tdi_quant1: 1.237 [1.043-1.468], tdi_quant2: 1.889 [1.537-2.321], tobac1: 1.255 [1.104-1.426], tobac2: 1.660 [1.367-2.015], tobac3: 1.296 [0.666-2.522]						False				False				other	Sarcocystidae	Toxoplasmatinae	T. gondii
Hypercholesterolemia	endocrine/metabolic	272.11	VZV	gE_gl	No	Unknown	did_not_attempt	0.4239211391869688		0.945		[0.843-1.061]		1497	7716						sex, bmi, age, tobac		All			dis_status ~ 3.8e-05[5.7e-151] + (0.945 * mod_ant[0.339]) + (1.711 * male[3.9e-19]) + (1.997 * bmi[2.3e-31]) + (2.500 * age[1.6e-97]) + (1.250 * tobac1[5.3e-04]) + (1.785 * tobac2[2.2e-09]) + (1.449 * tobac3[0.272])		2.74	2.71	0.52	0.51	2.76	2.71					71.71	66.57			0.339136911349575		sex, bmi, age, tobac	sex1 : 3.92e-19, bmi : 2.26e-31, age : 1.65e-97, tobac1 : 5.26e-04, tobac2 : 2.22e-09, tobac3 : 2.72e-01	sex1: 1.711 [1.521-1.925], bmi: 1.997 [1.778-2.244], age: 2.500 [2.295-2.724], tobac1: 1.250 [1.102-1.419], tobac2: 1.785 [1.477-2.159], tobac3: 1.449 [0.748-2.807]						False				False				virus	Herpesviridae		alphaherpesvirus 3
Mixed hyperlipidemia	endocrine/metabolic	272.13	BKV	VP1	No	Unknown	did_not_attempt	0.4103657108521633		0.687		[0.426-1.107]		54	7716						bmi, age, tobac		All			dis_status ~ 1.9e-05[2.3e-09] + (0.687 * mod_ant[0.123]) + (2.527 * bmi[7.1e-05]) + (1.847 * age[0.001]) + (1.761 * tobac1[0.064]) + (2.829 * tobac2[0.010]) + (3.5e-06 * tobac3[0.984])		3.26	3.4	0.55	0.48	3.39	3.54					70.51	66.57			0.123109713255649		bmi, age, tobac	bmi : 7.13e-05, age : 1.46e-03, tobac1 : 6.36e-02, tobac2 : 1.03e-02, tobac3 : 9.84e-01	bmi: 2.527 [1.599-3.992], age: 1.847 [1.266-2.694], tobac1: 1.761 [0.968-3.202], tobac2: 2.829 [1.278-6.262], tobac3: 3.5e-06 [0.00e+00-Inf]						False				False				virus	Polyomaviridae		polyomavirus 1
Mixed hyperlipidemia	endocrine/metabolic	272.13	C. trach.	pGP3	No	Unknown	did_not_attempt	0.4103657108521633		0.775		[0.59-1.018]		54	7716						sex, age, tobac		All			dis_status ~ 8.8e-05[9.3e-12] + (0.775 * mod_ant[0.067]) + (2.132 * male[0.008]) + (1.760 * age[0.003]) + (1.863 * tobac1[0.042]) + (2.674 * tobac2[0.016]) + (4.2e-06 * tobac3[0.984])		0.88	1.26	1.06	1.22	0.6	0.95					70.51	66.57			0.0667398854348688		sex, age, tobac	sex1 : 7.99e-03, age : 3.05e-03, tobac1 : 4.22e-02, tobac2 : 1.57e-02, tobac3 : 9.84e-01	sex1: 2.132 [1.219-3.730], age: 1.760 [1.211-2.557], tobac1: 1.863 [1.022-3.395], tobac2: 2.674 [1.204-5.941], tobac3: 4.2e-06 [0.00e+00-Inf]						False				False				bacteria	Chlamydiaceae		C. trachomatis
Mixed hyperlipidemia	endocrine/metabolic	272.13	CMV	pp52	No	Unknown	did_not_attempt	0.4103657108521633		0.806		[0.621-1.045]		54	7716						sex, bmi, age, tobac		All			dis_status ~ 3.9e-06[4.7e-15] + (0.806 * mod_ant[0.104]) + (2.134 * male[0.008]) + (2.631 * bmi[6.2e-05]) + (1.958 * age[5.0e-04]) + (1.703 * tobac1[0.083]) + (2.625 * tobac2[0.018]) + (3.8e-06 * tobac3[0.984])		2.67	2.8	1.03	1.03	2.44	3.17					70.51	66.57			0.10364184348169		sex, bmi, age, tobac	sex1 : 7.81e-03, bmi : 6.23e-05, age : 4.96e-04, tobac1 : 8.26e-02, tobac2 : 1.77e-02, tobac3 : 9.84e-01	sex1: 2.134 [1.221-3.732], bmi: 2.631 [1.638-4.224], age: 1.958 [1.342-2.858], tobac1: 1.703 [0.934-3.105], tobac2: 2.625 [1.183-5.827], tobac3: 3.8e-06 [0.00e+00-Inf]						False				False				virus	Herpesviridae	Betaherpesvirinae	betaherpesvirus 5
Mixed hyperlipidemia	endocrine/metabolic	272.13	EBV	EBNA-1	No	Unknown	did_not_attempt	0.6299154981922213		0.9		[0.682-1.187]		54	7716						sex, bmi, age, tobac		All			dis_status ~ 4.4e-06[7.2e-14] + (0.900 * mod_ant[0.456]) + (2.138 * male[0.008]) + (2.560 * bmi[1.0e-04]) + (1.876 * age[0.001]) + (1.717 * tobac1[0.079]) + (2.671 * tobac2[0.016]) + (3.6e-06 * tobac3[0.984])		3.25	3.32	1.01	0.88	3.68	3.64					70.51	66.57			0.455557904337306		sex, bmi, age, tobac	sex1 : 7.71e-03, bmi : 1.02e-04, age : 1.01e-03, tobac1 : 7.92e-02, tobac2 : 1.62e-02, tobac3 : 9.84e-01	sex1: 2.138 [1.223-3.740], bmi: 2.560 [1.593-4.113], age: 1.876 [1.29-2.730], tobac1: 1.717 [0.939-3.140], tobac2: 2.671 [1.199-5.952], tobac3: 3.6e-06 [0.00e+00-Inf]						False				False				virus	Herpesviridae		gammaherpesvirus 4
Mixed hyperlipidemia	endocrine/metabolic	272.13	HBV	Hbe	Yes	Unknown	replicated	0.240700090180942	3.9738e-298	1.567	2.443	[1.104-2.226]	[2.386-2.501]	54	7716	34700	1899011	22322-2	Hepatitis B virus surface Ab [Presence] in Serum	glm	sex, age	sex, age	All	All	0	dis_status ~ 2.8e-05[2.7e-14] + (1.567 * mod_ant[0.012]) + (2.334 * male[0.003]) + (1.934 * age[4.7e-04])	dis_status ~ 5.0e-04[0.0e+00] + (2.443 * mod_ant[0.0e+00]) + (1.471 * male[8.1e-270]) + (0.694 * sex2[0.610]) + (1.783 * age[0.0e+00])	1.35	1.12	0.69	0.67	1.19	1.11	1483995	415016	23755	10945	70.51	66.57	62.34	47.8	0.0120350045090471	2.22e-300	sex, age	sex1 : 2.78e-03, age : 4.69e-04	sex1: 2.334 [1.339-4.067], age: 1.934 [1.336-2.798]	sex1 : 8.13e-270, sex2 : 6.10e-01, age : 0.00e+00	sex1: 1.471 [1.44-1.503], sex2: 0.694 [0.171-2.822], age: 1.783 [1.771-1.795]		0 5195-3 [Hepatitis B virus surface Ag [Presence] in Serum, glm]: nCase: 63573 | nCon: 3411111, corr p-val: 7.75e-69, uncorr p-val: 3.03e-70, OR: 1.803 | model: dis_status ~ 7.5e-04[0.0e+00] + (1.803 * mod_ant[3.0e-70]) + (1.345 * male[2.9e-284]) + (0.598 * sex2[0.472]) + (1.775 * age[0.0e+00]), glm_warn [False]: nan log10 trans: False | Notes: nan 1 10900-9 [Hepatitis B virus surface Ab [Presence] in Serum by Immunoassay, glm]: nCase: 23624 | nCon: 231712, corr p-val: 2.89e-20, uncorr p-val: 2.75e-21, OR: 1.147 | model: dis_status ~ 0.008[0.0e+00] + (1.147 * mod_ant[2.7e-21]) + (1.110 * male[1.1e-13]) + (0.051 * sex2[0.003]) + (1.541 * age[0.0e+00]), glm_warn [False]: nan log10 trans: False | Notes: nan 2 16933-4 [Hepatitis B virus core Ab [Presence] in Serum, glm]: nCase: 13855 | nCon: 204273, corr p-val: 6.27e-14, uncorr p-val: 9.10e-15, OR: 1.205 | model: dis_status ~ 0.005[0.0e+00] + (1.205 * mod_ant[9.1e-15]) + (1.052 * male[0.005]) + (7.4e-05 * sex2[0.847]) + (1.587 * age[0.0e+00]), glm_warn [False]: nan log10 trans: False | Notes: nan 3 65633-0 [Hepatitis B virus surface Ag [Presence] in Serum or Plasma by Confirmatory method, glm]: nCase: 401 | nCon: 21629, corr p-val: 1.15e-10, uncorr p-val: 1.81e-11, OR: 2.797 | model: dis_status ~ 9.5e-04[0.0e+00] + (2.797 * mod_ant[1.8e-11]) + (1.273 * male[0.050]) + (1.694 * age[2.4e-41]), glm_warn [False]: nan log10 trans: False | Notes: nan 4 13952-7 [Hepatitis B virus core Ab [Presence] in Serum or Plasma by Immunoassay, glm]: nCase: 39257 | nCon: 381726, corr p-val: 2.09e-10, uncorr p-val: 3.39e-11, OR: 1.109 | model: dis_status ~ 0.010[0.0e+00] + (1.109 * mod_ant[3.4e-11]) + (1.099 * male[4.0e-18]) + (0.108 * sex2[5.4e-08]) + (1.472 * age[0.0e+00]), glm_warn [False]: nan log10 trans: False | Notes: nan 5 5009-6 [Hepatitis B virus DNA [Presence] in Specimen by NAA with probe detection, firth]: nCase: 25 | nCon: 911, corr p-val: 0.023, uncorr p-val: 9.37e-03, OR: 13.647 | model: dis_status ~ 0.013[7.2e-09] + (13.647 * mod_ant[0.009]) + (1.681 * male[0.246]) + (0.046 * sex2[0.002]) + (1.156 * age[0.307]), glm_warn [False]: nan log10 trans: False | Notes: n=936 | DoF=4 | n iters: full : 1.10e+01, null : 6.00e+00 | Conv at last: LL change : 1.01e-12, max abs score : 1.87e-07, beta change : 1.72e-06 | Log Likes: full : -9.60e+01, null : -1.11e+02 | Method: Penalized ML | control: maxit : 2500, maxhs : 0, maxstep : 5, lconv : 1e-05, gconv : 1e-05, xconv : 1e-05, collapse : TRUE, fit : NR, call : logistf.control(maxit = n_iter) | mod control: tau : 0.5, terms.fit : NULL, call : logistf.mod.control() 6 16934-2 [Hepatitis B virus polymerase DNA [Presence] in Blood by NAA with probe detection, glm]: nCase: 34 | nCon: 221, corr p-val: 0.435, uncorr p-val: 0.267, OR: 1.694 | model: dis_status ~ 0.001[4.0e-10] + (1.694 * mod_ant[0.267]) + (1.903 * male[0.124]) + (2.060 * age[4.3e-06]), glm_warn [False]: nan log10 trans: False | Notes: nan 7 33463-1 [Hepatitis B virus e IgG Ab [Presence] in Serum by Immunoassay, glm]: nCase: 178 | nCon: 2508, corr p-val: 0.655, uncorr p-val: 0.497, OR: 1.185 | model: dis_status ~ 0.008[1.5e-43] + (1.185 * mod_ant[0.497]) + (1.250 * male[0.160]) + (1.414 * age[1.7e-11]), glm_warn [False]: nan log10 trans: False | Notes: nan 8 48070-7 [Hepatitis B virus surface IgG Ab [Presence] in Serum by Immunoassay, glm]: nCase: 441 | nCon: 2236, corr p-val: 0.731, uncorr p-val: 0.604, OR: 1.061 | model: dis_status ~ 0.037[9.9e-28] + (1.061 * mod_ant[0.604]) + (1.021 * male[0.847]) + (1.277 * age[2.6e-09]), glm_warn [False]: nan log10 trans: False | Notes: nan dtype: object	21725 13953-5 [Hepatitis B virus e Ab [Presence] in Serum or Plasma by Immunoassay, glm]: nCase: 3332 | nCon: 38135, corr p-val: 3.50e-03, uncorr p-val: 1.15e-03, OR: 0.873 | model: dis_status ~ 0.009[0.0e+00] + (0.873 * mod_ant[0.001]) + (1.095 * male[0.014]) + (6.0e-06 * sex2[0.919]) + (1.464 * age[4.1e-203]), glm_warn [False]: nan log10 trans: False | Notes: nan 21726 13954-3 [Hepatitis B virus e Ag [Presence] in Serum or Plasma by Immunoassay, glm]: nCase: 5453 | nCon: 56231, corr p-val: 1.82e-07, uncorr p-val: 3.35e-08, OR: 0.69 | model: dis_status ~ 0.009[0.0e+00] + (0.690 * mod_ant[3.3e-08]) + (1.106 * male[5.1e-04]) + (1.4e-05 * sex2[0.876]) + (1.490 * age[0.0e+00]), glm_warn [False]: nan log10 trans: False | Notes: nan 21730 24113-3 [Hepatitis B virus core IgM Ab [Presence] in Serum or Plasma by Immunoassay, glm]: nCase: 41441 | nCon: 343656, corr p-val: 1.90e-06, uncorr p-val: 3.81e-07, OR: 0.692 | model: dis_status ~ 0.011[0.0e+00] + (0.692 * mod_ant[3.8e-07]) + (1.042 * male[1.2e-04]) + (0.243 * sex2[0.002]) + (1.514 * age[0.0e+00]), glm_warn [False]: nan log10 trans: False | Notes: nan 21731 29610-3 [Hepatitis B virus DNA [Presence] in Serum or Plasma by NAA with probe detection, glm]: nCase: 1171 | nCon: 10745, corr p-val: 2.08e-06, uncorr p-val: 4.30e-07, OR: 0.64 | model: dis_status ~ 0.008[2.9e-220] + (0.640 * mod_ant[4.3e-07]) + (1.191 * male[0.007]) + (9.3e-05 * sex2[0.962]) + (1.563 * age[2.6e-84]), glm_warn [False]: nan log10 trans: False | Notes: nan 21732 31204-1 [Hepatitis B virus core IgM Ab [Presence] in Serum, glm]: nCase: 19079 | nCon: 1744859, corr p-val: 1.26e-148, uncorr p-val: 4.21e-150, OR: 0.114 | model: dis_status ~ 3.1e-04[0.0e+00] + (0.114 * mod_ant[4.2e-150]) + (1.366 * male[1.1e-99]) + (4.3e-04 * sex2[0.827]) + (1.882 * age[0.0e+00]), glm_warn [False]: nan log10 trans: False | Notes: nan 21733 31844-4 [Hepatitis B virus e Ag [Presence] in Serum, firth]: nCase: 59 | nCon: 647, corr p-val: 0.655, uncorr p-val: 0.497, OR: 0.687 | model: dis_status ~ 0.004[0.0e+00] + (0.687 * mod_ant[0.497]) + (1.550 * male[0.125]) + (1.630 * age[1.8e-07]), glm_warn [False]: nan log10 trans: False | Notes: n=706 | DoF=3 | n iters: full : 7.00e+00, null : 5.00e+00 | Conv at last: LL change : 1.19e-12, max abs score : 3.46e-08, beta change : 2.40e-07 | Log Likes: full : -1.80e+02, null : -1.96e+02 | Method: Penalized ML | control: maxit : 2500, maxhs : 0, maxstep : 5, lconv : 1e-05, gconv : 1e-05, xconv : 1e-05, collapse : TRUE, fit : NR, call : logistf.control(maxit = n_iter) | mod control: tau : 0.5, terms.fit : NULL, call : logistf.mod.control() 21734 32685-0 [Hepatitis B virus core IgG Ab [Presence] in Serum, glm]: nCase: 7319 | nCon: 62240, corr p-val: 1.31e-13, uncorr p-val: 1.97e-14, OR: 0.708 | model: dis_status ~ 0.007[0.0e+00] + (0.708 * mod_ant[2.0e-14]) + (1.166 * male[1.6e-09]) + (8.3e-05 * sex2[0.901]) + (1.600 * age[0.0e+00]), glm_warn [False]: nan log10 trans: False | Notes: nan 21737 5007-0 [Hepatitis B virus DNA [Presence] in Blood by NAA with probe detection, firth]: nCase: 152 | nCon: 697, corr p-val: 0.689, uncorr p-val: 0.539, OR: 0.663 | model: dis_status ~ 0.039[0.0e+00] + (0.663 * mod_ant[0.539]) + (1.322 * male[0.148]) + (1.313 * age[1.6e-05]), glm_warn [False]: nan log10 trans: False | Notes: n=849 | DoF=3 | n iters: full : 5.00e+00, null : 4.00e+00 | Conv at last: LL change : 2.22e-12, max abs score : 7.78e-08, beta change : 9.89e-07 | Log Likes: full : -3.80e+02, null : -3.92e+02 | Method: Penalized ML | control: maxit : 2500, maxhs : 0, maxstep : 5, lconv : 1e-05, gconv : 1e-05, xconv : 1e-05, collapse : TRUE, fit : NR, call : logistf.control(maxit = n_iter) | mod control: tau : 0.5, terms.fit : NULL, call : logistf.mod.control() 21739 51914-0 [Hepatitis B virus core IgG+IgM Ab [Presence] in Serum, glm]: nCase: 15650 | nCon: 144824, corr p-val: 0.231, uncorr p-val: 0.129, OR: 0.967 | model: dis_status ~ 0.009[0.0e+00] + (0.967 * mod_ant[0.129]) + (0.987 * male[0.454]) + (1.7e-04 * sex2[0.854]) + (1.528 * age[0.0e+00]), glm_warn [False]: nan log10 trans: False | Notes: nan 21741 5196-1 [Hepatitis B virus surface Ag [Presence] in Serum or Plasma by Immunoassay, glm]: nCase: 107439 | nCon: 1477312, corr p-val: 5.88e-15, uncorr p-val: 7.89e-16, OR: 0.742 | model: dis_status ~ 0.004[0.0e+00] + (0.742 * mod_ant[7.9e-16]) + (1.273 * male[1.2e-283]) + (0.171 * sex2[6.1e-09]) + (1.687 * age[0.0e+00]), glm_warn [False]: nan log10 trans: False | Notes: nan 21743 83100-8 [Hepatitis B virus core IgG+IgM Ab [Presence] in Serum or Plasma by Immunoassay, glm]: nCase: 483 | nCon: 3683, corr p-val: 0.169, uncorr p-val: 0.093, OR: 0.712 | model: dis_status ~ 0.013[5.0e-92] + (0.712 * mod_ant[0.093]) + (1.097 * male[0.350]) + (1.496 * age[4.0e-33]), glm_warn [False]: nan log10 trans: False | Notes: nan dtype: object	False		False		False		False		virus	Hepadnaviridae		Hepatitis B virus
Mixed hyperlipidemia	endocrine/metabolic	272.13	HCV	Core	No	Unknown	did_not_attempt	0.529848932543148		0.762		[0.488-1.190]		54	7716						sex		All			dis_status ~ 0.005[3.7e-100] + (0.762 * mod_ant[0.232]) + (2.469 * male[0.001])		0.52	0.61	0.59	0.65	0.3	0.48					70.51	66.57			0.231785688839406		sex	sex1 : 1.42e-03	sex1: 2.469 [1.417-4.301]						False				False				virus	Flaviviridae		Hepacivirus C
Mixed hyperlipidemia	endocrine/metabolic	272.13	HHV-6	IE1B	No	Unknown	did_not_attempt	0.6299154981922213		1.249		[0.729-2.142]		54	7716						sex, age		All			dis_status ~ 3.0e-05[7.0e-12] + (1.249 * mod_ant[0.418]) + (2.419 * male[0.002]) + (1.909 * age[5.5e-04])		2.45	2.4	0.51	0.52	2.49	2.37					70.51	66.57			0.418240853084746		sex, age	sex1 : 1.82e-03, age : 5.54e-04	sex1: 2.419 [1.388-4.214], age: 1.909 [1.323-2.756]						False				False				virus	Herpesviridae	Betaherpesvirinae	betaherpesvirus 6
Mixed hyperlipidemia	endocrine/metabolic	272.13	HHV-7	U14	No	Unknown	did_not_attempt	0.529848932543148		0.678		[0.374-1.230]		54	7716						sex, bmi, age		All			dis_status ~ 1.1e-05[1.4e-10] + (0.678 * mod_ant[0.201]) + (2.185 * male[0.006]) + (2.549 * bmi[8.9e-05]) + (1.924 * age[5.0e-04])		2.63	2.75	0.41	0.44	2.62	2.79					70.51	66.57			0.201001313358585		sex, bmi, age	sex1 : 6.40e-03, bmi : 8.87e-05, age : 5.01e-04	sex1: 2.185 [1.246-3.833], bmi: 2.549 [1.596-4.069], age: 1.924 [1.331-2.782]						False				False				virus	Herpesviridae	Betaherpesvirinae	betaherpesvirus 7
Mixed hyperlipidemia	endocrine/metabolic	272.13	HIV	gag	No	Unknown	did_not_attempt	0.6299154981922213		1.206		[0.723-2.012]		54	7716						sex, bmi		All			dis_status ~ 2.7e-04[1.4e-22] + (1.206 * mod_ant[0.474]) + (2.289 * male[0.003]) + (2.409 * bmi[1.3e-04])		1.81	1.74	0.41	0.53	1.78	1.73					70.51	66.57			0.474064373256882		sex, bmi	sex1 : 3.47e-03, bmi : 1.26e-04	sex1: 2.289 [1.314-3.987], bmi: 2.409 [1.537-3.777]						False				False				virus	Retroviridae		Lentivirus
Mixed hyperlipidemia	endocrine/metabolic	272.13	HPV-16	E6	No	Unknown	did_not_attempt	0.7372075360890947		1.109		[0.721-1.705]		54	7716						sex, bmi		All			dis_status ~ 3.4e-04[2.4e-27] + (1.109 * mod_ant[0.638]) + (2.280 * male[0.004]) + (2.417 * bmi[1.2e-04])		1	0.93	0.63	0.62	1.16	1.04					70.51	66.57			0.637541235607899		sex, bmi	sex1 : 3.70e-03, bmi : 1.18e-04	sex1: 2.280 [1.307-3.978], bmi: 2.417 [1.542-3.787]						False				False				virus	Papillomaviridae		Alphapapillomavirus 9
Mixed hyperlipidemia	endocrine/metabolic	272.13	HPV-18	L1	No	Unknown	did_not_attempt	0.7372075360890947		1.13		[0.615-2.077]		54	7716						bmi		All			dis_status ~ 4.8e-04[5.4e-21] + (1.130 * mod_ant[0.693]) + (2.415 * bmi[5.5e-05])		1.55	1.52	0.51	0.45	1.58	1.57					70.51	66.57			0.693369032774937		bmi	bmi : 5.53e-05	bmi: 2.415 [1.573-3.707]						False				False				virus	Papillomaviridae		Alphapapillomavirus 7
Mixed hyperlipidemia	endocrine/metabolic	272.13	H. pylori	CagA	No	Unknown	did_not_attempt	0.4103657108521633		1.423		[0.932-2.175]		23	3890						bmi, age		All			dis_status ~ 4.3e-06[1.5e-07] + (1.423 * mod_ant[0.103]) + (2.476 * bmi[0.011]) + (1.770 * age[0.043])		2.36	2.02	0.85	0.91	2.1	1.85					69.91	66.42			0.102694679742666		bmi, age, tobac	bmi : 1.07e-02, age : 4.32e-02	bmi: 2.476 [1.235-4.968], age: 1.770 [1.018-3.078]						False				False				bacteria	Helicobacteraceae		H. pylori
Mixed hyperlipidemia	endocrine/metabolic	272.13	HSV-1	IgG	No	Unknown	did_not_attempt	0.6125273219479018		1.174		[0.846-1.628]		54	7716						bmi, age, tobac		All			dis_status ~ 3.1e-06[2.5e-15] + (1.174 * mod_ant[0.337]) + (2.493 * bmi[9.9e-05]) + (1.871 * age[0.001]) + (1.768 * tobac1[0.062]) + (2.839 * tobac2[0.010]) + (3.2e-06 * tobac3[0.984])		3.17	2.97	0.85	0.9	3.61	3.45					70.51	66.57			0.336890027071346		bmi, age, tobac	bmi : 9.88e-05, age : 1.11e-03, tobac1 : 6.19e-02, tobac2 : 1.01e-02, tobac3 : 9.84e-01	bmi: 2.493 [1.574-3.948], age: 1.871 [1.284-2.727], tobac1: 1.768 [0.972-3.215], tobac2: 2.839 [1.282-6.284], tobac3: 3.2e-06 [0.00e+00-Inf]						False				False				virus	Herpesviridae	Alphaherpesvirinae	alphaherpesvirus 1
Mixed hyperlipidemia	endocrine/metabolic	272.13	HSV-2	IgG	No	Unknown	did_not_attempt	0.6299154981922213		1.132		[0.804-1.594]		54	7716						bmi, age, tobac		All			dis_status ~ 3.5e-06[3.2e-15] + (1.132 * mod_ant[0.478]) + (2.514 * bmi[7.4e-05]) + (1.912 * age[7.4e-04]) + (1.775 * tobac1[0.060]) + (2.852 * tobac2[0.010]) + (3.4e-06 * tobac3[0.984])		1.67	1.59	0.75	0.78	1.58	1.51					70.51	66.57			0.478239088428153		bmi, age, tobac	bmi : 7.44e-05, age : 7.40e-04, tobac1 : 5.98e-02, tobac2 : 9.77e-03, tobac3 : 9.84e-01	bmi: 2.514 [1.593-3.967], age: 1.912 [1.312-2.786], tobac1: 1.775 [0.977-3.227], tobac2: 2.852 [1.288-6.315], tobac3: 3.4e-06 [0.00e+00-Inf]						False				False				virus	Herpesviridae	Alphaherpesvirinae	alphaherpesvirus 2
Mixed hyperlipidemia	endocrine/metabolic	272.13	HTLV-1	env	No	Unknown	did_not_attempt	0.529848932543148		1.468		[0.763-2.825]		54	7716						sex, bmi, age, tobac		All			dis_status ~ 2.0e-06[7.3e-16] + (1.468 * mod_ant[0.250]) + (2.122 * male[0.008]) + (2.532 * bmi[1.3e-04]) + (1.870 * age[0.001]) + (1.671 * tobac1[0.095]) + (2.582 * tobac2[0.020]) + (3.4e-06 * tobac3[0.984])		1.44	1.34	0.48	0.46	1.5	1.41					70.51	66.57			0.250262790445207		sex, bmi, age, tobac	sex1 : 8.35e-03, bmi : 1.26e-04, age : 1.08e-03, tobac1 : 9.45e-02, tobac2 : 1.98e-02, tobac3 : 9.84e-01	sex1: 2.122 [1.213-3.712], bmi: 2.532 [1.575-4.071], age: 1.870 [1.285-2.723], tobac1: 1.671 [0.915-3.049], tobac2: 2.582 [1.163-5.733], tobac3: 3.4e-06 [0.00e+00-Inf]						False				False				virus	Retroviridae	Orthoretrovirinae	T-lymphotropic virus 1
Mixed hyperlipidemia	endocrine/metabolic	272.13	JCV	VP1	No	Unknown	did_not_attempt	0.7372075360890947		1.093		[0.696-1.715]		54	7716						sex		All			dis_status ~ 0.004[8.2e-20] + (1.093 * mod_ant[0.700]) + (2.395 * male[0.002])		2.58	2.52	0.62	0.6	2.58	2.5					70.51	66.57			0.70034715928464		sex	sex1 : 2.08e-03	sex1: 2.395 [1.373-4.177]						False				False				virus	Polyomaviridae		polyomavirus 2
Mixed hyperlipidemia	endocrine/metabolic	272.13	KSHV	K8_1	No	Unknown	did_not_attempt	0.6299154981922213		1.309		[0.595-2.879]		54	7716						sex, bmi, age, tobac		All			dis_status ~ 2.1e-06[1.2e-14] + (1.309 * mod_ant[0.504]) + (2.144 * male[0.007]) + (2.527 * bmi[1.3e-04]) + (1.877 * age[0.001]) + (1.676 * tobac1[0.093]) + (2.579 * tobac2[0.020]) + (3.6e-06 * tobac3[0.984])		1.77	1.72	0.38	0.37	1.78	1.75					70.51	66.57			0.503932398553777		sex, bmi, age, tobac	sex1 : 7.47e-03, bmi : 1.33e-04, age : 1.01e-03, tobac1 : 9.26e-02, tobac2 : 1.99e-02, tobac3 : 9.84e-01	sex1: 2.144 [1.226-3.749], bmi: 2.527 [1.571-4.066], age: 1.877 [1.29-2.732], tobac1: 1.676 [0.918-3.058], tobac2: 2.579 [1.161-5.727], tobac3: 3.6e-06 [0.00e+00-Inf]						False				False				virus	Herpesviridae		gammaherpesvirus 8
Mixed hyperlipidemia	endocrine/metabolic	272.13	MCV	VP1	No	Unknown	did_not_attempt	0.821957770793134		1.039		[0.746-1.447]		54	7716						sex		All			dis_status ~ 0.004[3.0e-25] + (1.039 * mod_ant[0.822]) + (2.412 * male[0.002])		2.89	2.86	0.86	0.82	3.09	3.01					70.51	66.57			0.821957770793134		sex	sex1 : 1.86e-03	sex1: 2.412 [1.385-4.199]						False				False				virus	Polyomaviridae		polyomavirus 5
Mixed hyperlipidemia	endocrine/metabolic	272.13	T. gondii	p22	No	Unknown	did_not_attempt	0.4103657108521633		1.553		[0.967-2.496]		54	7716						sex, bmi, age, tobac		All			dis_status ~ 2.0e-06[2.2e-16] + (1.553 * mod_ant[0.069]) + (2.093 * male[0.010]) + (2.505 * bmi[1.6e-04]) + (1.842 * age[0.001]) + (1.683 * tobac1[0.090]) + (2.526 * tobac2[0.023]) + (3.4e-06 * tobac3[0.984])		1.65	1.46	0.61	0.59	1.63	1.48					70.51	66.57			0.0687811047171373		sex, bmi, age, tobac	sex1 : 9.68e-03, bmi : 1.61e-04, age : 1.46e-03, tobac1 : 8.98e-02, tobac2 : 2.30e-02, tobac3 : 9.84e-01	sex1: 2.093 [1.196-3.662], bmi: 2.505 [1.555-4.037], age: 1.842 [1.264-2.682], tobac1: 1.683 [0.922-3.072], tobac2: 2.526 [1.136-5.614], tobac3: 3.4e-06 [0.00e+00-Inf]						False				False				other	Sarcocystidae	Toxoplasmatinae	T. gondii
Mixed hyperlipidemia	endocrine/metabolic	272.13	VZV	gE_gl	No	Unknown	did_not_attempt	0.529848932543148		1.361		[0.791-2.342]		54	7716						sex, bmi, age, tobac		All			dis_status ~ 1.4e-06[8.2e-15] + (1.361 * mod_ant[0.265]) + (2.092 * male[0.010]) + (2.556 * bmi[1.0e-04]) + (1.863 * age[0.001]) + (1.694 * tobac1[0.086]) + (2.607 * tobac2[0.019]) + (3.7e-06 * tobac3[0.984])		2.83	2.71	0.51	0.51	2.9	2.71					70.51	66.57			0.264924466271574		sex, bmi, age, tobac	sex1 : 9.89e-03, bmi : 1.05e-04, age : 1.18e-03, tobac1 : 8.57e-02, tobac2 : 1.85e-02, tobac3 : 9.84e-01	sex1: 2.092 [1.194-3.666], bmi: 2.556 [1.591-4.107], age: 1.863 [1.279-2.714], tobac1: 1.694 [0.929-3.089], tobac2: 2.607 [1.174-5.787], tobac3: 3.7e-06 [0.00e+00-Inf]						False				False				virus	Herpesviridae		alphaherpesvirus 3
Unspecified disorder of lipoid metabolism	endocrine/metabolic	272.9	BKV	VP1	No	Unknown	did_not_attempt	0.8181742179521867		1.554		[0.587-4.112]		21	7716						age		All			dis_status ~ 2.3e-07[1.4e-06] + (1.554 * mod_ant[0.375]) + (3.079 * age[0.001])		3.45	3.4	0.39	0.48	3.46	3.54					72.59	66.57			0.37480005016527		age	age : 1.08e-03	age: 3.079 [1.569-6.043]						False				False				virus	Polyomaviridae		polyomavirus 1
Unspecified disorder of lipoid metabolism	endocrine/metabolic	272.9	C. trach.	momp_D	No	Unknown	did_not_attempt	0.8181742179521867		1.122		[0.613-2.054]		21	7716						sex, age		All			dis_status ~ 6.4e-07[3.4e-08] + (1.122 * mod_ant[0.709]) + (2.818 * male[0.026]) + (2.988 * age[0.001])		1.32	1.32	0.68	0.76	1.26	1.2					72.59	66.57			0.708814630511809		sex, age	sex1 : 2.56e-02, age : 1.42e-03	sex1: 2.818 [1.135-6.997], age: 2.988 [1.525-5.853]						False				False				bacteria	Chlamydiaceae		C. trachomatis
Unspecified disorder of lipoid metabolism	endocrine/metabolic	272.9	CMV	pp150 Nter	No	Unknown	did_not_attempt	0.621486112140285		1.483		[0.897-2.450]		21	7716						sex, age		All			dis_status ~ 3.6e-07[1.0e-08] + (1.483 * mod_ant[0.124]) + (2.959 * male[0.020]) + (2.836 * age[0.002])		2.88	2.5	0.93	0.97	3.33	2.67					72.59	66.57			0.124297222428057		sex, age	sex1 : 1.97e-02, age : 2.48e-03	sex1: 2.959 [1.189-7.366], age: 2.836 [1.443-5.571]						False				False				virus	Herpesviridae	Betaherpesvirinae	betaherpesvirus 5
Unspecified disorder of lipoid metabolism	endocrine/metabolic	272.9	EBV	VCA_p18	No	Unknown	did_not_attempt	0.8181742179521867		1.171		[0.55-2.493]		21	7716						sex		All			dis_status ~ 8.5e-04[2.7e-06] + (1.171 * mod_ant[0.683]) + (2.875 * male[0.023])		3.74	3.7	0.45	0.66	3.9	3.87					72.59	66.57			0.682975775693915		sex	sex1 : 2.28e-02	sex1: 2.875 [1.158-7.140]						False				False				virus	Herpesviridae		gammaherpesvirus 4
Unspecified disorder of lipoid metabolism	endocrine/metabolic	272.9	HBV	HBc	No	Unknown	did_not_attempt	0.8181742179521867		0.711		[0.335-1.512]		21	7716						sex		All			dis_status ~ 0.002[3.1e-48] + (0.711 * mod_ant[0.376]) + (2.894 * male[0.022])		0.56	0.67	0.58	0.64	0.6	0.7					72.59	66.57			0.375995183697528		sex	sex1 : 2.19e-02	sex1: 2.894 [1.166-7.183]						False				False				virus	Hepadnaviridae		Hepatitis B virus
Unspecified disorder of lipoid metabolism	endocrine/metabolic	272.9	HCV	Core	No	Unknown	did_not_attempt	0.8376541836336895		1.087		[0.577-2.049]		21	7716						sex		All			dis_status ~ 0.001[5.1e-53] + (1.087 * mod_ant[0.796]) + (2.822 * male[0.025])		0.66	0.61	0.72	0.65	0.48	0.48					72.59	66.57			0.795771474452005		sex	sex1 : 2.55e-02	sex1: 2.822 [1.136-7.014]						False				False				virus	Flaviviridae		Hepacivirus C
Unspecified disorder of lipoid metabolism	endocrine/metabolic	272.9	HHV-6	IE1A	No	Unknown	did_not_attempt	0.621486112140285		0.487		[0.21-1.129]		21	7716						sex, age		All			dis_status ~ 3.3e-06[1.7e-06] + (0.487 * mod_ant[0.094]) + (2.898 * male[0.022]) + (3.030 * age[0.001])		2.16	2.29	0.44	0.44	2.2	2.3					72.59	66.57			0.0935762227714053		sex, age	sex1 : 2.20e-02, age : 1.25e-03	sex1: 2.898 [1.166-7.201], age: 3.030 [1.545-5.942]						False				False				virus	Herpesviridae	Betaherpesvirinae	betaherpesvirus 6
Unspecified disorder of lipoid metabolism	endocrine/metabolic	272.9	HHV-7	U14	No	Unknown	did_not_attempt	0.8181742179521867		0.798		[0.31-2.052]		21	7716						sex, age		All			dis_status ~ 1.6e-06[3.3e-06] + (0.798 * mod_ant[0.639]) + (2.715 * male[0.033]) + (2.942 * age[0.002])		2.66	2.75	0.47	0.44	2.72	2.79					72.59	66.57			0.639167951980586		sex, age	sex1 : 3.33e-02, age : 1.57e-03	sex1: 2.715 [1.082-6.812], age: 2.942 [1.507-5.743]						False				False				virus	Herpesviridae	Betaherpesvirinae	betaherpesvirus 7
Unspecified disorder of lipoid metabolism	endocrine/metabolic	272.9	HIV	gag	No	Unknown	did_not_attempt	0.8181742179521867		1.15		[0.513-2.581]		21	7716						sex		All			dis_status ~ 0.001[2.5e-16] + (1.150 * mod_ant[0.734]) + (2.832 * male[0.025])		1.79	1.74	0.45	0.53	1.72	1.73					72.59	66.57			0.734106284460322		sex	sex1 : 2.48e-02	sex1: 2.832 [1.141-7.026]						False				False				virus	Retroviridae		Lentivirus
Unspecified disorder of lipoid metabolism	endocrine/metabolic	272.9	HPV-16	L1	No	Unknown	did_not_attempt	0.8181742179521867		1.179		[0.452-3.072]		21	7716						age		All			dis_status ~ 9.7e-07[1.9e-07] + (1.179 * mod_ant[0.736]) + (3.002 * age[0.001])		1.58	1.57	0.3	0.48	1.58	1.6					72.59	66.57			0.736356796156968		age	age : 1.34e-03	age: 3.002 [1.533-5.879]						False				False				virus	Papillomaviridae		Alphapapillomavirus 9
Unspecified disorder of lipoid metabolism	endocrine/metabolic	272.9	HPV-18	L1	No	Unknown	did_not_attempt	0.88120034403193		1.076		[0.412-2.811]		21	7716								All			dis_status ~ 0.002[1.8e-14] + (1.076 * mod_ant[0.881])		1.54	1.52	0.52	0.45	1.59	1.57					72.59	66.57			0.88120034403193			:							False				False				virus	Papillomaviridae		Alphapapillomavirus 7
Unspecified disorder of lipoid metabolism	endocrine/metabolic	272.9	H. pylori	VacA	No	Unknown	did_not_attempt	0.329276904026608		1.938		[1.129-3.328]		21	7716						sex, age		All			dis_status ~ 3.3e-07[3.1e-09] + (1.938 * mod_ant[0.016]) + (2.674 * male[0.034]) + (2.868 * age[0.002])		1.92	1.51	0.76	0.69	1.71	1.43					72.59	66.57			0.0164638452013304		sex, age	sex1 : 3.41e-02, age : 1.86e-03	sex1: 2.674 [1.076-6.645], age: 2.868 [1.477-5.568]						False				False				bacteria	Helicobacteraceae		H. pylori
Unspecified disorder of lipoid metabolism	endocrine/metabolic	272.9	HSV-1	IgG	No	Unknown	did_not_attempt	0.8181742179521867		1.093		[0.666-1.794]		21	7716						age		All			dis_status ~ 1.1e-06[8.3e-08] + (1.093 * mod_ant[0.725]) + (2.957 * age[0.002])		3.09	2.97	0.89	0.9	3.55	3.45					72.59	66.57			0.725144742293157		age	age : 1.57e-03	age: 2.957 [1.51-5.790]						False				False				virus	Herpesviridae	Alphaherpesvirinae	alphaherpesvirus 1
Unspecified disorder of lipoid metabolism	endocrine/metabolic	272.9	HSV-2	IgG	No	Unknown	did_not_attempt	0.8181742179521867		0.892		[0.50-1.590]		21	7716						age		All			dis_status ~ 1.6e-06[1.7e-07] + (0.892 * mod_ant[0.698]) + (2.968 * age[0.001])		1.5	1.59	0.78	0.78	1.62	1.51					72.59	66.57			0.697653135282754		age	age : 1.49e-03	age: 2.968 [1.517-5.808]						False				False				virus	Herpesviridae	Alphaherpesvirinae	alphaherpesvirus 2
Unspecified disorder of lipoid metabolism	endocrine/metabolic	272.9	HTLV-1	gag	No	Unknown	did_not_attempt	0.8181742179521867		1.315		[0.759-2.278]		21	7716						sex, age		All			dis_status ~ 5.9e-07[1.3e-08] + (1.315 * mod_ant[0.329]) + (2.729 * male[0.031]) + (2.856 * age[0.002])		2.2	1.92	0.62	0.87	2.39	2.11					72.59	66.57			0.328969754666128		sex, age	sex1 : 3.08e-02, age : 2.19e-03	sex1: 2.729 [1.097-6.787], age: 2.856 [1.459-5.588]						False				False				virus	Retroviridae	Orthoretrovirinae	T-lymphotropic virus 1
Unspecified disorder of lipoid metabolism	endocrine/metabolic	272.9	JCV	VP1	No	Unknown	did_not_attempt	0.8181742179521867		1.355		[0.653-2.812]		21	7716						sex		All			dis_status ~ 7.2e-04[2.5e-12] + (1.355 * mod_ant[0.414]) + (2.753 * male[0.030])		2.66	2.52	0.74	0.6	2.41	2.5					72.59	66.57			0.414093557802256		sex	sex1 : 2.95e-02	sex1: 2.753 [1.106-6.852]						False				False				virus	Polyomaviridae		polyomavirus 2
Unspecified disorder of lipoid metabolism	endocrine/metabolic	272.9	KSHV	LANA	No	Unknown	did_not_attempt	0.8181742179521867		1.393		[0.781-2.484]		21	7716						sex		All			dis_status ~ 0.001[4.6e-39] + (1.393 * mod_ant[0.262]) + (2.746 * male[0.030])		1.31	1.11	0.65	0.69	1.41	1.2					72.59	66.57			0.262068132141961		sex	sex1 : 2.98e-02	sex1: 2.746 [1.104-6.828]						False				False				virus	Herpesviridae		gammaherpesvirus 8
Unspecified disorder of lipoid metabolism	endocrine/metabolic	272.9	MCV	VP1	No	Unknown	did_not_attempt	0.8181742179521867		0.797		[0.482-1.319]		21	7716						sex		All			dis_status ~ 0.003[8.3e-14] + (0.797 * mod_ant[0.378]) + (2.885 * male[0.022])		2.71	2.86	0.91	0.82	2.86	3.01					72.59	66.57			0.377784279061949		sex	sex1 : 2.23e-02	sex1: 2.885 [1.162-7.161]						False				False				virus	Polyomaviridae		polyomavirus 5
Unspecified disorder of lipoid metabolism	endocrine/metabolic	272.9	T. gondii	p22	No	Unknown	did_not_attempt	0.8181742179521867		0.767		[0.379-1.549]		21	7716						sex, age		All			dis_status ~ 1.1e-06[6.0e-08] + (0.767 * mod_ant[0.459]) + (2.861 * male[0.024]) + (2.996 * age[0.001])		1.41	1.46	0.75	0.59	1.51	1.48					72.59	66.57			0.459058379084101		sex, age	sex1 : 2.37e-02, age : 1.39e-03	sex1: 2.861 [1.151-7.111], age: 2.996 [1.529-5.871]						False				False				other	Sarcocystidae	Toxoplasmatinae	T. gondii
Unspecified disorder of lipoid metabolism	endocrine/metabolic	272.9	VZV	gE_gl	No	Unknown	did_not_attempt	0.621486112140285		0.502		[0.216-1.165]		21	7716						sex, age		All			dis_status ~ 3.9e-06[2.9e-06] + (0.502 * mod_ant[0.109]) + (3.015 * male[0.018]) + (3.051 * age[0.001])		2.59	2.71	0.47	0.51	2.69	2.71					72.59	66.57			0.108828170459959		sex, age	sex1 : 1.79e-02, age : 1.12e-03	sex1: 3.015 [1.21-7.515], age: 3.051 [1.56-5.967]						False				False				virus	Herpesviridae		alphaherpesvirus 3
Gout and other crystal arthropathies	endocrine/metabolic	274	BKV	VP1	No	Unknown	did_not_attempt	0.803899371174006		1.028		[0.827-1.278]		360	9069						bmi, age, tobac		All			dis_status ~ 3.3e-05[1.0e-41] + (1.028 * mod_ant[0.804]) + (2.838 * bmi[5.0e-30]) + (1.752 * age[4.6e-13]) + (1.419 * tobac1[0.002]) + (1.045 * tobac2[0.832]) + (1.4e-06 * tobac3[0.966])		3.37	3.39	0.48	0.48	3.51	3.54					70.77	67.33			0.803899371174006		bmi, age, num_in_house, tobac	bmi : 5.01e-30, age : 4.65e-13, tobac1 : 2.41e-03, tobac2 : 8.32e-01, tobac3 : 9.66e-01	bmi: 2.838 [2.372-3.397], age: 1.752 [1.505-2.040], tobac1: 1.419 [1.132-1.778], tobac2: 1.045 [0.696-1.568], tobac3: 1.4e-06 [3.91e-280-4.69e+267]						False				False				virus	Polyomaviridae		polyomavirus 1
Gout and other crystal arthropathies	endocrine/metabolic	274	C. trach.	PorB	No	Unknown	did_not_attempt	0.318889522497661		1.318		[1.024-1.696]		360	9069						bmi, age		All			dis_status ~ 2.3e-05[4.6e-62] + (1.318 * mod_ant[0.032]) + (2.869 * bmi[5.1e-31]) + (1.818 * age[4.0e-15])		1.16	1.11	0.41	0.43	1.18	1.11					70.77	67.33			0.0318889522497661		bmi, age, num_in_house	bmi : 5.11e-31, age : 3.97e-15	bmi: 2.869 [2.40-3.429], age: 1.818 [1.566-2.110]						False				False				bacteria	Chlamydiaceae		C. trachomatis
Gout and other crystal arthropathies	endocrine/metabolic	274	CMV	pp28	No	Unknown	did_not_attempt	0.7021564019902887		0.955		[0.828-1.102]		360	9069						sex, bmi, age, tobac		All			dis_status ~ 1.1e-05[1.6e-64] + (0.955 * mod_ant[0.533]) + (5.605 * male[1.6e-35]) + (3.058 * bmi[2.9e-28]) + (1.764 * age[5.8e-13]) + (1.219 * tobac1[0.094]) + (0.862 * tobac2[0.479]) + (1.5e-06 * tobac3[0.966])		2.65	2.62	0.76	0.79	2.72	2.69					70.77	67.33			0.532810467410683		sex, bmi, age, num_in_house, tobac	sex1 : 1.65e-35, bmi : 2.91e-28, age : 5.82e-13, tobac1 : 9.43e-02, tobac2 : 4.79e-01, tobac3 : 9.66e-01	sex1: 5.605 [4.272-7.355], bmi: 3.058 [2.507-3.730], age: 1.764 [1.512-2.059], tobac1: 1.219 [0.967-1.537], tobac2: 0.862 [0.572-1.299], tobac3: 1.5e-06 [4.18e-274-5.27e+261]						False				False				virus	Herpesviridae	Betaherpesvirinae	betaherpesvirus 5
Gout and other crystal arthropathies	endocrine/metabolic	274	EBV	EBNA-1	Yes	Unknown	replicated	0.22678693718204	8.797638383338186e-14	1.205	1.819	[1.043-1.392]	[1.565-2.114]	360	9069	5456	72172	24114-1	Epstein Barr virus capsid IgG Ab [Presence] in Serum by Immunoassay	glm	sex, bmi, age, tobac	sex, age	All	All	0	dis_status ~ 5.5e-06[1.7e-64] + (1.205 * mod_ant[0.011]) + (5.664 * male[6.4e-36]) + (3.022 * bmi[8.5e-28]) + (1.765 * age[4.5e-13]) + (1.183 * tobac1[0.156]) + (0.828 * tobac2[0.367]) + (1.4e-06 * tobac3[0.966])	dis_status ~ 0.002[0.0e+00] + (1.819 * mod_ant[6.3e-15]) + (2.574 * male[1.0e-183]) + (0.058 * sex2[0.005]) + (1.587 * age[0.0e+00])	3.44	3.32	0.72	0.89	3.68	3.63	10387	61785	194	5262	70.77	67.33	62.5	47.99	0.011339346859102	6.321656323356781e-15	sex, bmi, age, tobac	sex1 : 6.37e-36, bmi : 8.50e-28, age : 4.53e-13, tobac1 : 1.56e-01, tobac2 : 3.67e-01, tobac3 : 9.66e-01	sex1: 5.664 [4.317-7.432], bmi: 3.022 [2.478-3.685], age: 1.765 [1.513-2.059], tobac1: 1.183 [0.938-1.493], tobac2: 0.828 [0.549-1.248], tobac3: 1.4e-06 [6.43e-274-3.26e+261]	sex1 : 1.00e-183, sex2 : 4.54e-03, age : 0.00e+00	sex1: 2.574 [2.414-2.744], sex2: 0.058 [0.008-0.415], age: 1.587 [1.554-1.620]		0 30339-6 [Epstein Barr virus capsid IgG Ab [Presence] in Serum, glm]: nCase: 1634 | nCon: 37372, corr p-val: 1.37e-04, uncorr p-val: 2.47e-05, OR: 1.904 | model: dis_status ~ 0.001[0.0e+00] + (1.904 * mod_ant[2.5e-05]) + (2.261 * male[1.8e-45]) + (5.6e-04 * sex2[0.950]) + (1.529 * age[6.0e-126]), glm_warn [False]: nan log10 trans: False | Notes: nan 1 5156-5 [Epstein Barr virus nuclear IgG Ab [Presence] in Serum by Immunoassay, glm]: nCase: 962 | nCon: 13859, corr p-val: 1.62e-03, uncorr p-val: 3.58e-04, OR: 1.545 | model: dis_status ~ 0.002[2.7e-274] + (1.545 * mod_ant[3.6e-04]) + (3.051 * male[1.4e-43]) + (6.6e-04 * sex2[0.970]) + (1.581 * age[1.1e-84]), glm_warn [False]: nan log10 trans: False | Notes: nan 2 59183-4 [Epstein Barr virus early diffuse IgG Ab [Presence] in Serum, glm]: nCase: 776 | nCon: 13465, corr p-val: 6.00e-03, uncorr p-val: 1.44e-03, OR: 1.324 | model: dis_status ~ 0.005[2.5e-177] + (1.324 * mod_ant[0.001]) + (2.414 * male[6.1e-25]) + (4.1e-04 * sex2[0.968]) + (1.354 * age[8.8e-27]), glm_warn [False]: nan log10 trans: False | Notes: nan 3 22296-8 [Epstein Barr virus nuclear Ab [Presence] in Serum, glm]: nCase: 374 | nCon: 11834, corr p-val: 0.028, uncorr p-val: 7.68e-03, OR: 1.782 | model: dis_status ~ 6.4e-04[9.2e-195] + (1.782 * mod_ant[0.008]) + (2.483 * male[7.2e-14]) + (5.6e-05 * sex2[0.971]) + (1.868 * age[3.5e-89]), glm_warn [False]: nan log10 trans: False | Notes: nan 4 40752-8 [Epstein Barr virus early IgG Ab [Presence] in Serum by Immunoassay, glm]: nCase: 905 | nCon: 17471, corr p-val: 0.072, uncorr p-val: 0.023, OR: 1.321 | model: dis_status ~ 0.001[0.0e+00] + (1.321 * mod_ant[0.023]) + (3.168 * male[6.4e-42]) + (1.3e+06 * sex2[0.943]) + (1.601 * age[2.8e-88]), glm_warn [False]: nan log10 trans: False | Notes: nan 5 23858-4 [Epstein Barr virus DNA [Presence] in Cerebral spinal fluid by NAA with probe detection, glm]: nCase: 146 | nCon: 2055, corr p-val: 0.191, uncorr p-val: 0.071, OR: 2.209 | model: dis_status ~ 0.002[2.1e-44] + (2.209 * mod_ant[0.071]) + (1.863 * male[6.8e-04]) + (9.6e-06 * sex2[0.983]) + (1.677 * age[6.4e-17]), glm_warn [False]: nan log10 trans: False | Notes: nan 6 49178-7 [Epstein Barr virus Ab [Presence] in Serum, glm]: nCase: 324 | nCon: 53540, corr p-val: 0.259, uncorr p-val: 0.103, OR: 1.453 | model: dis_status ~ 1.1e-04[0.0e+00] + (1.453 * mod_ant[0.103]) + (3.119 * male[2.9e-22]) + (4.1e-05 * sex2[0.974]) + (2.110 * age[3.7e-129]), glm_warn [False]: nan log10 trans: False | Notes: nan 7 84871-3 [Epstein Barr virus capsid p18 IgG Ab [Presence] in Serum by Rapid immunoassay, firth]: nCase: 37 | nCon: 2232, corr p-val: 0.275, uncorr p-val: 0.114, OR: 3.32 | model: dis_status ~ 5.0e-04[0.0e+00] + (3.320 * mod_ant[0.114]) + (2.796 * male[0.004]) + (1.495 * age[2.2e-06]), glm_warn [False]: nan log10 trans: False | Notes: n=2269 | DoF=3 | n iters: full : 1.00e+01, null : 6.00e+00 | Conv at last: LL change : -5.68e-14, max abs score : 3.70e-07, beta change : 8.29e-07 | Log Likes: full : -1.57e+02, null : -1.83e+02 | Method: Penalized ML | control: maxit : 2500, maxhs : 0, maxstep : 5, lconv : 1e-05, gconv : 1e-05, xconv : 1e-05, collapse : TRUE, fit : NR, call : logistf.control(maxit = n_iter) | mod control: tau : 0.5, terms.fit : NULL, call : logistf.mod.control() 8 33395-5 [Epstein Barr virus capsid Ab [Presence] in Serum, firth]: nCase: 21 | nCon: 1066, corr p-val: 0.667, uncorr p-val: 0.419, OR: 2.798 | model: dis_status ~ 1.4e-04[0.0e+00] + (2.798 * mod_ant[0.419]) + (2.293 * male[0.070]) + (2.226 * age[1.8e-10]), glm_warn [False]: nan log10 trans: False | Notes: n=1087 | DoF=3 | n iters: full : 1.00e+01, null : 6.00e+00 | Conv at last: LL change : 2.15e-11, max abs score : 9.07e-07, beta change : 9.39e-06 | Log Likes: full : -7.25e+01, null : -9.86e+01 | Method: Penalized ML | control: maxit : 2500, maxhs : 0, maxstep : 5, lconv : 1e-05, gconv : 1e-05, xconv : 1e-05, collapse : TRUE, fit : NR, call : logistf.control(maxit = n_iter) | mod control: tau : 0.5, terms.fit : NULL, call : logistf.mod.control() 9 7883-2 [Epstein Barr virus nuclear IgG Ab [Presence] in Serum, glm]: nCase: 619 | nCon: 22120, corr p-val: 0.84, uncorr p-val: 0.689, OR: 1.068 | model: dis_status ~ 0.001[1.1e-233] + (1.068 * mod_ant[0.689]) + (2.335 * male[3.9e-20]) + (0.001 * sex2[0.976]) + (1.628 * age[2.6e-67]), glm_warn [False]: nan log10 trans: False | Notes: nan 10 22295-0 [Epstein Barr virus early IgG Ab [Presence] in Serum, glm]: nCase: 391 | nCon: 10323, corr p-val: 0.932, uncorr p-val: 0.865, OR: 1.022 | model: dis_status ~ 9.3e-04[9.3e-246] + (1.022 * mod_ant[0.865]) + (2.647 * male[3.8e-17]) + (0.001 * sex2[0.983]) + (1.910 * age[3.8e-98]), glm_warn [False]: nan log10 trans: False | Notes: nan dtype: object	21902 24115-8 [Epstein Barr virus capsid IgM Ab [Presence] in Serum by Immunoassay, glm]: nCase: 3407 | nCon: 45809, corr p-val: 0.064, uncorr p-val: 0.02, OR: 0.782 | model: dis_status ~ 0.002[0.0e+00] + (0.782 * mod_ant[0.020]) + (2.710 * male[6.8e-126]) + (1.3e-06 * sex2[0.912]) + (1.732 * age[0.0e+00]), glm_warn [False]: nan log10 trans: False | Notes: nan 21904 30340-4 [Epstein Barr virus capsid IgM Ab [Presence] in Serum, glm]: nCase: 1427 | nCon: 38373, corr p-val: 0.455, uncorr p-val: 0.261, OR: 0.867 | model: dis_status ~ 0.001[0.0e+00] + (0.867 * mod_ant[0.261]) + (2.475 * male[1.1e-48]) + (3.2e-04 * sex2[0.952]) + (1.708 * age[1.5e-207]), glm_warn [False]: nan log10 trans: False | Notes: nan 21906 40751-0 [Epstein Barr virus capsid IgM Ab [Presence] in Serum by Immunofluorescence, firth]: nCase: 212 | nCon: 6161, corr p-val: 0.381, uncorr p-val: 0.196, OR: 0.467 | model: dis_status ~ 3.3e-04[0.0e+00] + (0.467 * mod_ant[0.196]) + (2.441 * male[1.4e-09]) + (2.109 * age[0.0e+00]), glm_warn [False]: nan log10 trans: False | Notes: n=6373 | DoF=3 | n iters: full : 8.00e+00, null : 6.00e+00 | Conv at last: LL change : -1.47e-11, max abs score : 7.82e-08, beta change : 6.55e-07 | Log Likes: full : -7.23e+02, null : -9.21e+02 | Method: Penalized ML | control: maxit : 2500, maxhs : 0, maxstep : 5, lconv : 1e-05, gconv : 1e-05, xconv : 1e-05, collapse : TRUE, fit : NR, call : logistf.control(maxit = n_iter) | mod control: tau : 0.5, terms.fit : NULL, call : logistf.mod.control() 21909 5002-1 [Epstein Barr virus DNA [Presence] in Blood by NAA with probe detection, glm]: nCase: 138 | nCon: 3798, corr p-val: 0.22, uncorr p-val: 0.084, OR: 0.575 | model: dis_status ~ 9.8e-04[9.5e-92] + (0.575 * mod_ant[0.084]) + (2.317 * male[1.7e-05]) + (1.938 * age[1.4e-43]), glm_warn [False]: nan log10 trans: False | Notes: nan 21910 5005-4 [Epstein Barr virus DNA [Presence] in Specimen by NAA with probe detection, glm]: nCase: 878 | nCon: 12024, corr p-val: 0.932, uncorr p-val: 0.842, OR: 0.981 | model: dis_status ~ 0.003[2.2e-271] + (0.981 * mod_ant[0.842]) + (2.190 * male[5.5e-24]) + (8.6e-04 * sex2[0.971]) + (1.582 * age[2.3e-83]), glm_warn [False]: nan log10 trans: False | Notes: nan dtype: object	False		False		False		False		virus	Herpesviridae		gammaherpesvirus 4
Gout and other crystal arthropathies	endocrine/metabolic	274	HBV	Hbe	No	Unknown	did_not_attempt	0.3759274200330947		1.16		[0.996-1.350]		360	9069						sex, age		All			dis_status ~ 2.2e-04[6.2e-52] + (1.160 * mod_ant[0.056]) + (5.680 * male[5.3e-37]) + (1.763 * age[4.9e-14])		1.21	1.12	0.61	0.68	1.18	1.11					70.77	67.33			0.0563891130049642		sex, age, num_in_house	sex1 : 5.30e-37, age : 4.87e-14	sex1: 5.680 [4.345-7.425], age: 1.763 [1.521-2.044]						False				False				virus	Hepadnaviridae		Hepatitis B virus
Gout and other crystal arthropathies	endocrine/metabolic	274	HCV	Core	No	Unknown	did_not_attempt	0.5079340189707908		1.11		[0.95-1.296]		360	9069						sex		All			dis_status ~ 0.012[6.8e-246] + (1.110 * mod_ant[0.190]) + (5.739 * male[1.6e-37])		0.69	0.61	0.7	0.65	0.6	0.48					70.77	67.33			0.190289392074741		sex	sex1 : 1.65e-37	sex1: 5.739 [4.392-7.499]						False				False				virus	Flaviviridae		Hepacivirus C
Gout and other crystal arthropathies	endocrine/metabolic	274	HHV-6	p101_k	No	Unknown	did_not_attempt	0.7021564019902887		0.962		[0.845-1.096]		360	9069						sex, age		All			dis_status ~ 2.9e-04[4.1e-48] + (0.962 * mod_ant[0.562]) + (5.707 * male[3.5e-37]) + (1.750 * age[1.1e-13])		1.27	1.36	0.81	0.85	1.23	1.32					70.77	67.33			0.561725121592231		sex, age, num_in_house	sex1 : 3.54e-37, age : 1.06e-13	sex1: 5.707 [4.366-7.461], age: 1.750 [1.51-2.028]						False				False				virus	Herpesviridae	Betaherpesvirinae	betaherpesvirus 6
Gout and other crystal arthropathies	endocrine/metabolic	274	HHV-7	U14	No	Unknown	did_not_attempt	0.5079340189707908		0.865		[0.676-1.107]		360	9069						sex, bmi, age		All			dis_status ~ 1.3e-05[1.8e-51] + (0.865 * mod_ant[0.249]) + (5.597 * male[2.9e-35]) + (3.091 * bmi[2.6e-29]) + (1.801 * age[1.8e-14])		2.66	2.74	0.44	0.44	2.66	2.78					70.77	67.33			0.249155649676918		sex, bmi, age	sex1 : 2.94e-35, bmi : 2.59e-29, age : 1.80e-14	sex1: 5.597 [4.263-7.350], bmi: 3.091 [2.539-3.764], age: 1.801 [1.549-2.093]						False				False				virus	Herpesviridae	Betaherpesvirinae	betaherpesvirus 7
Gout and other crystal arthropathies	endocrine/metabolic	274	HIV	gag	No	Unknown	did_not_attempt	0.5079340189707908		1.129		[0.92-1.385]		360	9069						sex, bmi		All			dis_status ~ 4.8e-04[5.6e-97] + (1.129 * mod_ant[0.244]) + (5.683 * male[1.8e-36]) + (2.931 * bmi[3.1e-28])		1.8	1.74	0.53	0.53	1.78	1.74					70.77	67.33			0.244198688810798		sex, bmi	sex1 : 1.78e-36, bmi : 3.09e-28	sex1: 5.683 [4.338-7.444], bmi: 2.931 [2.421-3.549]						False				False				virus	Retroviridae		Lentivirus
Gout and other crystal arthropathies	endocrine/metabolic	274	HPV-16	E6	No	Unknown	did_not_attempt	0.5079340189707908		1.138		[0.959-1.351]		360	9069						sex, bmi		All			dis_status ~ 5.3e-04[4.2e-114] + (1.138 * mod_ant[0.138]) + (5.650 * male[3.5e-36]) + (2.935 * bmi[2.3e-28])		1.03	0.93	0.64	0.62	1.15	1.04					70.77	67.33			0.138102793987444		sex, bmi	sex1 : 3.54e-36, bmi : 2.27e-28	sex1: 5.650 [4.312-7.402], bmi: 2.935 [2.425-3.553]						False				False				virus	Papillomaviridae		Alphapapillomavirus 9
Gout and other crystal arthropathies	endocrine/metabolic	274	HPV-18	L1	No	Unknown	did_not_attempt	0.7099180811754718		1.066		[0.838-1.355]		360	9069						bmi, num_in_house		All			dis_status ~ 0.002[1.5e-69] + (1.066 * mod_ant[0.603]) + (2.757 * bmi[2.8e-30]) + (1.109 * num_in_house2[0.468]) + (0.866 * num_in_house3[0.436]) + (0.490 * num_in_house4[0.003]) + (0.754 * num_in_house5[0.331]) + (0.386 * num_in_house6[0.350])		1.55	1.53	0.47	0.45	1.6	1.57					70.77	67.33			0.603430368999151		bmi, num_in_house	bmi : 2.79e-30, num_in_house2 : 4.68e-01, num_in_house3 : 4.36e-01, num_in_house4 : 2.66e-03, num_in_house5 : 3.31e-01, num_in_house6 : 3.50e-01	bmi: 2.757 [2.317-3.281], num_in_house2: 1.109 [0.838-1.468], num_in_house3: 0.866 [0.602-1.245], num_in_house4: 0.490 [0.308-0.780], num_in_house5: 0.754 [0.427-1.332], num_in_house6: 0.386 [0.053-2.839]						False				False				virus	Papillomaviridae		Alphapapillomavirus 7
Gout and other crystal arthropathies	endocrine/metabolic	274	H. pylori	VacA	No	Unknown	did_not_attempt	0.5079340189707908		0.917		[0.784-1.073]		360	9069						sex, bmi, age, tobac		All			dis_status ~ 1.2e-05[1.4e-64] + (0.917 * mod_ant[0.279]) + (5.668 * male[7.5e-36]) + (3.057 * bmi[2.2e-28]) + (1.758 * age[6.3e-13]) + (1.217 * tobac1[0.097]) + (0.864 * tobac2[0.484]) + (1.5e-06 * tobac3[0.966])		1.54	1.53	0.65	0.7	1.49	1.45					70.77	67.33			0.279363710433935		sex, bmi, age, num_in_house, tobac	sex1 : 7.50e-36, bmi : 2.20e-28, age : 6.27e-13, tobac1 : 9.69e-02, tobac2 : 4.84e-01, tobac3 : 9.66e-01	sex1: 5.668 [4.318-7.440], bmi: 3.057 [2.508-3.728], age: 1.758 [1.507-2.050], tobac1: 1.217 [0.965-1.534], tobac2: 0.864 [0.573-1.301], tobac3: 1.5e-06 [6.49e-274-3.43e+261]						False				False				bacteria	Helicobacteraceae		H. pylori
Gout and other crystal arthropathies	endocrine/metabolic	274	HSV-1	IgG	No	Unknown	did_not_attempt	0.5079340189707908		1.109		[0.977-1.260]		360	9069						bmi, age, tobac		All			dis_status ~ 2.9e-05[2.4e-59] + (1.109 * mod_ant[0.110]) + (2.811 * bmi[3.0e-29]) + (1.731 * age[1.4e-12]) + (1.413 * tobac1[0.003]) + (1.029 * tobac2[0.891]) + (1.3e-06 * tobac3[0.966])		3.13	2.99	0.89	0.9	3.62	3.47					70.77	67.33			0.110123865610931		bmi, age, num_in_house, tobac	bmi : 2.98e-29, age : 1.36e-12, tobac1 : 2.73e-03, tobac2 : 8.91e-01, tobac3 : 9.66e-01	bmi: 2.811 [2.347-3.366], age: 1.731 [1.487-2.014], tobac1: 1.413 [1.127-1.771], tobac2: 1.029 [0.685-1.544], tobac3: 1.3e-06 [5.99e-280-2.80e+267]						False				False				virus	Herpesviridae	Alphaherpesvirinae	alphaherpesvirus 1
Gout and other crystal arthropathies	endocrine/metabolic	274	HSV-2	IgG	No	Unknown	did_not_attempt	0.5079340189707908		1.091		[0.95-1.254]		360	9069						bmi, age, tobac		All			dis_status ~ 3.2e-05[3.0e-59] + (1.091 * mod_ant[0.217]) + (2.820 * bmi[1.3e-29]) + (1.755 * age[3.3e-13]) + (1.414 * tobac1[0.003]) + (1.032 * tobac2[0.881]) + (1.3e-06 * tobac3[0.966])		1.65	1.59	0.77	0.77	1.57	1.51					70.77	67.33			0.216697372045186		bmi, age, num_in_house, tobac	bmi : 1.30e-29, age : 3.26e-13, tobac1 : 2.65e-03, tobac2 : 8.81e-01, tobac3 : 9.66e-01	bmi: 2.820 [2.356-3.376], age: 1.755 [1.508-2.041], tobac1: 1.414 [1.128-1.772], tobac2: 1.032 [0.687-1.548], tobac3: 1.3e-06 [1.74e-280-1.04e+268]						False				False				virus	Herpesviridae	Alphaherpesvirinae	alphaherpesvirus 2
Gout and other crystal arthropathies	endocrine/metabolic	274	HTLV-1	gag	No	Unknown	did_not_attempt	0.7481998075314278		1.028		[0.903-1.171]		360	9069						sex, bmi, age, tobac		All			dis_status ~ 1.0e-05[9.7e-67] + (1.028 * mod_ant[0.673]) + (5.606 * male[1.7e-35]) + (3.034 * bmi[5.1e-28]) + (1.748 * age[1.3e-12]) + (1.215 * tobac1[0.100]) + (0.859 * tobac2[0.467]) + (1.5e-06 * tobac3[0.966])		2.06	1.94	0.8	0.86	2.19	2.13					70.77	67.33			0.673379826778285		sex, bmi, age, num_in_house, tobac	sex1 : 1.70e-35, bmi : 5.05e-28, age : 1.32e-12, tobac1 : 1.00e-01, tobac2 : 4.67e-01, tobac3 : 9.66e-01	sex1: 5.606 [4.272-7.356], bmi: 3.034 [2.488-3.699], age: 1.748 [1.498-2.040], tobac1: 1.215 [0.963-1.531], tobac2: 0.859 [0.57-1.294], tobac3: 1.5e-06 [2.24e-274-9.71e+261]						False				False				virus	Retroviridae	Orthoretrovirinae	T-lymphotropic virus 1
Gout and other crystal arthropathies	endocrine/metabolic	274	JCV	VP1	No	Unknown	did_not_attempt	0.6973342134942129		1.065		[0.892-1.272]		360	9069						sex		All			dis_status ~ 0.011[2.7e-68] + (1.065 * mod_ant[0.488]) + (5.755 * male[1.5e-37])		2.59	2.52	0.61	0.6	2.57	2.5					70.77	67.33			0.488133949445949		sex	sex1 : 1.49e-37	sex1: 5.755 [4.403-7.522]						False				False				virus	Polyomaviridae		polyomavirus 2
Gout and other crystal arthropathies	endocrine/metabolic	274	KSHV	LANA	No	Unknown	did_not_attempt	0.6824484210862117		0.936		[0.80-1.095]		360	9069						sex, bmi, num_in_house, tobac		All			dis_status ~ 7.3e-04[1.5e-90] + (0.936 * mod_ant[0.409]) + (5.772 * male[1.0e-36]) + (2.874 * bmi[1.7e-26]) + (0.957 * num_in_house2[0.764]) + (0.766 * num_in_house3[0.156]) + (0.411 * num_in_house4[2.1e-04]) + (0.632 * num_in_house5[0.118]) + (0.437 * num_in_house6[0.422]) + (1.389 * tobac1[0.005]) + (0.820 * tobac2[0.342]) + (1.9e-06 * tobac3[0.967])		1.13	1.12	0.72	0.68	1.24	1.2					70.77	67.33			0.409469052651727		sex, bmi, num_in_house, tobac	sex1 : 9.98e-37, bmi : 1.67e-26, num_in_house2 : 7.64e-01, num_in_house3 : 1.56e-01, num_in_house4 : 2.14e-04, num_in_house5 : 1.18e-01, num_in_house6 : 4.22e-01, tobac1 : 4.69e-03, tobac2 : 3.42e-01, tobac3 : 9.67e-01	sex1: 5.772 [4.40-7.571], bmi: 2.874 [2.367-3.490], num_in_house2: 0.957 [0.719-1.275], num_in_house3: 0.766 [0.529-1.108], num_in_house4: 0.411 [0.256-0.658], num_in_house5: 0.632 [0.355-1.124], num_in_house6: 0.437 [0.058-3.301], tobac1: 1.389 [1.106-1.744], tobac2: 0.820 [0.544-1.235], tobac3: 1.9e-06 [4.65e-274-7.93e+261]						False				False				virus	Herpesviridae		gammaherpesvirus 8
Gout and other crystal arthropathies	endocrine/metabolic	274	MCV	VP1	No	Unknown	did_not_attempt	0.7529830996977527		1.025		[0.898-1.169]		360	9069						sex, num_in_house		All			dis_status ~ 0.014[6.7e-64] + (1.025 * mod_ant[0.715]) + (5.918 * male[1.1e-38]) + (0.979 * num_in_house2[0.883]) + (0.756 * num_in_house3[0.132]) + (0.396 * num_in_house4[9.5e-05]) + (0.571 * num_in_house5[0.054]) + (0.311 * num_in_house6[0.251])		2.89	2.85	0.79	0.83	3.06	2.99					70.77	67.33			0.715333944712865		sex, num_in_house	sex1 : 1.08e-38, num_in_house2 : 8.83e-01, num_in_house3 : 1.32e-01, num_in_house4 : 9.52e-05, num_in_house5 : 5.39e-02, num_in_house6 : 2.51e-01	sex1: 5.918 [4.528-7.736], num_in_house2: 0.979 [0.739-1.297], num_in_house3: 0.756 [0.525-1.088], num_in_house4: 0.396 [0.249-0.631], num_in_house5: 0.571 [0.323-1.009], num_in_house6: 0.311 [0.042-2.291]						False				False				virus	Polyomaviridae		polyomavirus 5
Gout and other crystal arthropathies	endocrine/metabolic	274	T. gondii	sag1	No	Unknown	did_not_attempt	0.6973342134942129		0.908		[0.695-1.187]		360	9069						sex, bmi, age, tobac		All			dis_status ~ 1.2e-05[9.2e-61] + (0.908 * mod_ant[0.482]) + (5.628 * male[1.1e-35]) + (3.061 * bmi[3.0e-28]) + (1.763 * age[5.6e-13]) + (1.219 * tobac1[0.094]) + (0.865 * tobac2[0.489]) + (1.5e-06 * tobac3[0.966])		1.96	1.94	0.42	0.42	1.98	1.95					70.77	67.33			0.481755884049292		sex, bmi, age, num_in_house, tobac	sex1 : 1.08e-35, bmi : 2.99e-28, age : 5.56e-13, tobac1 : 9.39e-02, tobac2 : 4.89e-01, tobac3 : 9.66e-01	sex1: 5.628 [4.29-7.384], bmi: 3.061 [2.509-3.735], age: 1.763 [1.511-2.057], tobac1: 1.219 [0.967-1.537], tobac2: 0.865 [0.574-1.304], tobac3: 1.5e-06 [5.82e-274-3.80e+261]						False				False				other	Sarcocystidae	Toxoplasmatinae	T. gondii
Gout and other crystal arthropathies	endocrine/metabolic	274	VZV	gE_gl	No	Unknown	did_not_attempt	0.5079340189707908		1.133		[0.912-1.407]		360	9069						sex, bmi, age, tobac		All			dis_status ~ 7.8e-06[1.3e-60] + (1.133 * mod_ant[0.260]) + (5.551 * male[5.8e-35]) + (3.040 * bmi[3.4e-28]) + (1.745 * age[1.3e-12]) + (1.217 * tobac1[0.096]) + (0.859 * tobac2[0.466]) + (1.5e-06 * tobac3[0.966])		2.8	2.71	0.49	0.51	2.87	2.71					70.77	67.33			0.259591776009254		sex, bmi, age, tobac	sex1 : 5.84e-35, bmi : 3.38e-28, age : 1.34e-12, tobac1 : 9.64e-02, tobac2 : 4.66e-01, tobac3 : 9.66e-01	sex1: 5.551 [4.228-7.289], bmi: 3.040 [2.494-3.705], age: 1.745 [1.496-2.035], tobac1: 1.217 [0.965-1.534], tobac2: 0.859 [0.57-1.293], tobac3: 1.5e-06 [2.77e-274-8.00e+261]						False				False				virus	Herpesviridae		alphaherpesvirus 3
Gout	endocrine/metabolic	274.1	BKV	VP1	No	Unknown	did_not_attempt	0.7882131699707295		1.049		[0.839-1.312]		344	9069						bmi, age, tobac		All			dis_status ~ 2.9e-05[7.8e-41] + (1.049 * mod_ant[0.675]) + (2.867 * bmi[1.3e-29]) + (1.740 * age[2.6e-12]) + (1.483 * tobac1[8.5e-04]) + (1.124 * tobac2[0.575]) + (1.5e-06 * tobac3[0.967])		3.37	3.39	0.49	0.48	3.52	3.54					70.73	67.33			0.674834173790989		bmi, age, num_in_house, tobac	bmi : 1.26e-29, age : 2.57e-12, tobac1 : 8.47e-04, tobac2 : 5.75e-01, tobac3 : 9.67e-01	bmi: 2.867 [2.388-3.441], age: 1.740 [1.49-2.033], tobac1: 1.483 [1.176-1.869], tobac2: 1.124 [0.747-1.690], tobac3: 1.5e-06 [4.29e-280-4.93e+267]						False				False				virus	Polyomaviridae		polyomavirus 1
Gout	endocrine/metabolic	274.1	C. trach.	PorB	No	Unknown	did_not	0.2685371484702334	0.2993686045093968	1.327	2.423	[1.026-1.717]	[0.667-6.187]	344	9069	112	50307	16599-3	Chlamydia trachomatis DNA [Presence] in Blood by NAA with probe detection	firth	bmi, age	age	All	All	0	dis_status ~ 2.2e-05[3.7e-60] + (1.327 * mod_ant[0.031]) + (2.901 * bmi[1.1e-30]) + (1.808 * age[2.3e-14])	dis_status ~ 6.2e-05[0.0e+00] + (2.423 * mod_ant[0.156]) + (2.275 * age[0.0e+00])	1.16	1.11	0.41	0.43	1.18	1.11	48939	1368	109	3	70.73	67.33	50.37	37.87	0.0313638528067517	0.156192315396207	bmi, age, num_in_house	bmi : 1.08e-30, age : 2.35e-14	bmi: 2.901 [2.42-3.478], age: 1.808 [1.553-2.106]	age : 0.00e+00	age: 2.275 [1.984-2.607]	n=50419 | DoF=2 | n iters: full : 1.00e+01, null : 8.00e+00 | Conv at last: LL change : -4.17e-10, max abs score : 4.43e-08, beta change : 1.53e-07 | Log Likes: full : -7.28e+02, null : -7.91e+02 | Method: Penalized ML | control: maxit : 2500, maxhs : 0, maxstep : 5, lconv : 1e-05, gconv : 1e-05, xconv : 1e-05, collapse : TRUE, fit : NR, call : logistf.control(maxit = n_iter) | mod control: tau : 0.5, terms.fit : NULL, call : logistf.mod.control()	0 6356-0 [Chlamydia trachomatis DNA [Presence] in Genital specimen by NAA with probe detection, firth]: nCase: 327 | nCon: 62527, corr p-val: 0.661, uncorr p-val: 0.429, OR: 1.44 | model: dis_status ~ 6.5e-05[0.0e+00] + (1.440 * mod_ant[0.429]) + (2.630 * age[0.0e+00]), glm_warn [False]: nan log10 trans: False | Notes: n=62854 | DoF=2 | n iters: full : 9.00e+00, null : 8.00e+00 | Conv at last: LL change : 2.43e-10, max abs score : 9.99e-08, beta change : 3.29e-07 | Log Likes: full : -1.72e+03, null : -2.04e+03 | Method: Penalized ML | control: maxit : 2500, maxhs : 0, maxstep : 5, lconv : 1e-05, gconv : 1e-05, xconv : 1e-05, collapse : TRUE, fit : NR, call : logistf.control(maxit = n_iter) | mod control: tau : 0.5, terms.fit : NULL, call : logistf.mod.control() 1 45090-8 [Chlamydia trachomatis DNA [Presence] in Anal by NAA with probe detection, firth]: nCase: 20 | nCon: 726, corr p-val: 0.705, uncorr p-val: 0.477, OR: 1.708 | model: dis_status ~ 9.4e-04[0.0e+00] + (1.708 * mod_ant[0.477]) + (2.117 * age[2.6e-06]), glm_warn [False]: nan log10 trans: False | Notes: n=746 | DoF=2 | n iters: full : 8.00e+00, null : 6.00e+00 | Conv at last: LL change : 1.05e-11, max abs score : 5.03e-07, beta change : 3.71e-06 | Log Likes: full : -7.72e+01, null : -8.87e+01 | Method: Penalized ML | control: maxit : 2500, maxhs : 0, maxstep : 5, lconv : 1e-05, gconv : 1e-05, xconv : 1e-05, collapse : TRUE, fit : NR, call : logistf.control(maxit = n_iter) | mod control: tau : 0.5, terms.fit : NULL, call : logistf.mod.control() 2 45084-1 [Chlamydia trachomatis DNA [Presence] in Vaginal fluid by NAA with probe detection, firth]: nCase: 241 | nCon: 45708, corr p-val: 0.832, uncorr p-val: 0.623, OR: 1.279 | model: dis_status ~ 1.9e-04[0.0e+00] + (1.279 * mod_ant[0.623]) + (2.178 * age[0.0e+00]), glm_warn [False]: nan log10 trans: False | Notes: n=45949 | DoF=2 | n iters: full : 9.00e+00, null : 8.00e+00 | Conv at last: LL change : 2.75e-10, max abs score : 1.59e-08, beta change : 4.80e-08 | Log Likes: full : -1.32e+03, null : -1.50e+03 | Method: Penalized ML | control: maxit : 2500, maxhs : 0, maxstep : 5, lconv : 1e-05, gconv : 1e-05, xconv : 1e-05, collapse : TRUE, fit : NR, call : logistf.control(maxit = n_iter) | mod control: tau : 0.5, terms.fit : NULL, call : logistf.mod.control() 3 57287-5 [Chlamydia trachomatis rRNA [Presence] in Anal by NAA with probe detection, firth]: nCase: 100 | nCon: 19505, corr p-val: 0.852, uncorr p-val: 0.677, OR: 1.443 | model: dis_status ~ 9.6e-05[0.0e+00] + (1.443 * mod_ant[0.677]) + (2.470 * age[0.0e+00]), glm_warn [False]: nan log10 trans: False | Notes: n=19605 | DoF=2 | n iters: full : 9.00e+00, null : 8.00e+00 | Conv at last: LL change : -1.21e-10, max abs score : 5.88e-07, beta change : 1.79e-06 | Log Likes: full : -5.24e+02, null : -6.22e+02 | Method: Penalized ML | control: maxit : 2500, maxhs : 0, maxstep : 5, lconv : 1e-05, gconv : 1e-05, xconv : 1e-05, collapse : TRUE, fit : NR, call : logistf.control(maxit = n_iter) | mod control: tau : 0.5, terms.fit : NULL, call : logistf.mod.control() 4 21190-4 [Chlamydia trachomatis DNA [Presence] in Cervix by NAA with probe detection, firth]: nCase: 369 | nCon: 61748, corr p-val: 0.852, uncorr p-val: 0.688, OR: 1.22 | model: dis_status ~ 9.9e-05[0.0e+00] + (1.220 * mod_ant[0.688]) + (2.602 * age[0.0e+00]), glm_warn [False]: nan log10 trans: False | Notes: n=62117 | DoF=2 | n iters: full : 8.00e+00, null : 7.00e+00 | Conv at last: LL change : 4.86e-10, max abs score : 1.38e-06, beta change : 7.97e-06 | Log Likes: full : -1.94e+03, null : -2.25e+03 | Method: Penalized ML | control: maxit : 2500, maxhs : 0, maxstep : 5, lconv : 1e-05, gconv : 1e-05, xconv : 1e-05, collapse : TRUE, fit : NR, call : logistf.control(maxit = n_iter) | mod control: tau : 0.5, terms.fit : NULL, call : logistf.mod.control() 5 6349-5 [Chlamydia trachomatis [Presence] in Specimen by Organism specific culture, firth]: nCase: 58 | nCon: 8522, corr p-val: 0.911, uncorr p-val: 0.779, OR: 1.538 | model: dis_status ~ 2.8e-04[0.0e+00] + (1.538 * mod_ant[0.779]) + (2.115 * age[0.0e+00]), glm_warn [False]: nan log10 trans: False | Notes: n=8580 | DoF=2 | n iters: full : 9.00e+00, null : 7.00e+00 | Conv at last: LL change : 1.59e-11, max abs score : 4.03e-07, beta change : 1.09e-06 | Log Likes: full : -2.88e+02, null : -3.44e+02 | Method: Penalized ML | control: maxit : 2500, maxhs : 0, maxstep : 5, lconv : 1e-05, gconv : 1e-05, xconv : 1e-05, collapse : TRUE, fit : NR, call : logistf.control(maxit = n_iter) | mod control: tau : 0.5, terms.fit : NULL, call : logistf.mod.control() 6 43304-5 [Chlamydia trachomatis rRNA [Presence] in Specimen by NAA with probe detection, glm]: nCase: 4790 | nCon: 772838, corr p-val: 0.943, uncorr p-val: 0.865, OR: 1.022 | model: dis_status ~ 1.4e-04[0.0e+00] + (1.022 * mod_ant[0.865]) + (2.409 * age[0.0e+00]), glm_warn [False]: nan log10 trans: False | Notes: nan 7 57288-3 [Chlamydia trachomatis rRNA [Presence] in Nasopharynx by NAA with probe detection, firth]: nCase: 47 | nCon: 5185, corr p-val: 0.96, uncorr p-val: 0.93, OR: 1.138 | model: dis_status ~ 4.4e-04[0.0e+00] + (1.138 * mod_ant[0.930]) + (2.147 * age[0.0e+00]), glm_warn [False]: nan log10 trans: False | Notes: n=5232 | DoF=2 | n iters: full : 9.00e+00, null : 7.00e+00 | Conv at last: LL change : 7.93e-12, max abs score : 2.09e-07, beta change : 5.80e-07 | Log Likes: full : -2.29e+02, null : -2.64e+02 | Method: Penalized ML | control: maxit : 2500, maxhs : 0, maxstep : 5, lconv : 1e-05, gconv : 1e-05, xconv : 1e-05, collapse : TRUE, fit : NR, call : logistf.control(maxit = n_iter) | mod control: tau : 0.5, terms.fit : NULL, call : logistf.mod.control() dtype: object	22037 21613-5 [Chlamydia trachomatis DNA [Presence] in Specimen by NAA with probe detection, glm]: nCase: 9438 | nCon: 1262566, corr p-val: 0.047, uncorr p-val: 0.018, OR: 0.798 | model: dis_status ~ 1.2e-04[0.0e+00] + (0.798 * mod_ant[0.018]) + (2.453 * age[0.0e+00]), glm_warn [False]: nan log10 trans: False | Notes: nan 22038 31777-6 [Chlamydia trachomatis Ag [Presence] in Specimen, glm]: nCase: 1358 | nCon: 102068, corr p-val: 0.051, uncorr p-val: 0.02, OR: 0.475 | model: dis_status ~ 1.3e-04[0.0e+00] + (0.475 * mod_ant[0.020]) + (2.362 * age[0.0e+00]), glm_warn [False]: nan log10 trans: False | Notes: nan 22039 42931-6 [Chlamydia trachomatis rRNA [Presence] in Urine by NAA with probe detection, glm]: nCase: 1106 | nCon: 131525, corr p-val: 0.387, uncorr p-val: 0.221, OR: 0.708 | model: dis_status ~ 1.9e-04[0.0e+00] + (0.708 * mod_ant[0.221]) + (2.466 * age[0.0e+00]), glm_warn [False]: nan log10 trans: False | Notes: nan 22041 43404-3 [Chlamydia trachomatis DNA [Presence] in Specimen by Probe with signal amplification, glm]: nCase: 2576 | nCon: 450338, corr p-val: 0.053, uncorr p-val: 0.021, OR: 0.651 | model: dis_status ~ 1.1e-04[0.0e+00] + (0.651 * mod_ant[0.021]) + (2.521 * age[0.0e+00]), glm_warn [False]: nan log10 trans: False | Notes: nan 22044 4993-2 [Chlamydia trachomatis rRNA [Presence] in Specimen by Probe, glm]: nCase: 440 | nCon: 50764, corr p-val: 0.96, uncorr p-val: 0.932, OR: 0.965 | model: dis_status ~ 1.1e-04[0.0e+00] + (0.965 * mod_ant[0.932]) + (2.602 * age[2.1e-165]), glm_warn [False]: nan log10 trans: False | Notes: nan 22045 50387-0 [Chlamydia trachomatis rRNA [Presence] in Cervix by NAA with probe detection, firth]: nCase: 310 | nCon: 105061, corr p-val: 0.661, uncorr p-val: 0.433, OR: 0.558 | model: dis_status ~ 4.9e-05[0.0e+00] + (0.558 * mod_ant[0.433]) + (2.585 * age[0.0e+00]), glm_warn [False]: nan log10 trans: False | Notes: n=105371 | DoF=2 | n iters: full : 1.00e+01, null : 8.00e+00 | Conv at last: LL change : 4.59e-10, max abs score : 4.84e-09, beta change : 2.36e-07 | Log Likes: full : -1.85e+03, null : -2.11e+03 | Method: Penalized ML | control: maxit : 2500, maxhs : 0, maxstep : 5, lconv : 1e-05, gconv : 1e-05, xconv : 1e-05, collapse : TRUE, fit : NR, call : logistf.control(maxit = n_iter) | mod control: tau : 0.5, terms.fit : NULL, call : logistf.mod.control() 22046 53925-4 [Chlamydia trachomatis rRNA [Presence] in Urethra by NAA with probe detection, firth]: nCase: 22 | nCon: 13754, corr p-val: 0.832, uncorr p-val: 0.64, OR: 0.542 | model: dis_status ~ 4.5e-05[0.0e+00] + (0.542 * mod_ant[0.640]) + (2.823 * age[0.0e+00]), glm_warn [False]: nan log10 trans: False | Notes: n=13776 | DoF=2 | n iters: full : 1.00e+01, null : 9.00e+00 | Conv at last: LL change : 2.34e-12, max abs score : 1.65e-07, beta change : 1.17e-06 | Log Likes: full : -1.24e+02, null : -1.61e+02 | Method: Penalized ML | control: maxit : 2500, maxhs : 0, maxstep : 5, lconv : 1e-05, gconv : 1e-05, xconv : 1e-05, collapse : TRUE, fit : NR, call : logistf.control(maxit = n_iter) | mod control: tau : 0.5, terms.fit : NULL, call : logistf.mod.control() 22047 53926-2 [Chlamydia trachomatis rRNA [Presence] in Vaginal fluid by NAA with probe detection, firth]: nCase: 45 | nCon: 14149, corr p-val: 0.9, uncorr p-val: 0.744, OR: 0.646 | model: dis_status ~ 6.3e-05[0.0e+00] + (0.646 * mod_ant[0.744]) + (2.618 * age[0.0e+00]), glm_warn [False]: nan log10 trans: False | Notes: n=14194 | DoF=2 | n iters: full : 1.00e+01, null : 8.00e+00 | Conv at last: LL change : -2.31e-11, max abs score : 4.52e-07, beta change : 2.79e-06 | Log Likes: full : -2.52e+02, null : -3.00e+02 | Method: Penalized ML | control: maxit : 2500, maxhs : 0, maxstep : 5, lconv : 1e-05, gconv : 1e-05, xconv : 1e-05, collapse : TRUE, fit : NR, call : logistf.control(maxit = n_iter) | mod control: tau : 0.5, terms.fit : NULL, call : logistf.mod.control() 22052 6357-8 [Chlamydia trachomatis DNA [Presence] in Urine by NAA with probe detection, glm]: nCase: 2259 | nCon: 245026, corr p-val: 7.33e-03, uncorr p-val: 2.23e-03, OR: 0.562 | model: dis_status ~ 2.3e-04[0.0e+00] + (0.562 * mod_ant[0.002]) + (2.282 * age[0.0e+00]), glm_warn [False]: nan log10 trans: False | Notes: nan 22053 80363-5 [Chlamydia trachomatis DNA [Presence] in Anorectal by NAA with probe detection, firth]: nCase: 32 | nCon: 1761, corr p-val: 0.973, uncorr p-val: 0.967, OR: 0.966 | model: dis_status ~ 0.001[0.0e+00] + (0.966 * mod_ant[0.967]) + (1.879 * age[1.6e-06]), glm_warn [False]: nan log10 trans: False | Notes: n=1793 | DoF=2 | n iters: full : 8.00e+00, null : 6.00e+00 | Conv at last: LL change : 5.94e-12, max abs score : 3.17e-07, beta change : 1.26e-06 | Log Likes: full : -1.45e+02, null : -1.57e+02 | Method: Penalized ML | control: maxit : 2500, maxhs : 0, maxstep : 5, lconv : 1e-05, gconv : 1e-05, xconv : 1e-05, collapse : TRUE, fit : NR, call : logistf.control(maxit = n_iter) | mod control: tau : 0.5, terms.fit : NULL, call : logistf.mod.control() dtype: object	False		False		False		False		bacteria	Chlamydiaceae		C. trachomatis
Gout	endocrine/metabolic	274.1	CMV	pp28	No	Unknown	did_not_attempt	0.5612116288794367		0.931		[0.804-1.077]		344	9069						sex, bmi, age, tobac		All			dis_status ~ 9.5e-06[4.8e-63] + (0.931 * mod_ant[0.337]) + (6.696 * male[6.9e-37]) + (3.131 * bmi[6.5e-28]) + (1.752 * age[3.5e-12]) + (1.266 * tobac1[0.052]) + (0.919 * tobac2[0.690]) + (1.6e-06 * tobac3[0.966])		2.63	2.62	0.76	0.79	2.65	2.69					70.73	67.33			0.336726977327662		sex, bmi, age, num_in_house, tobac	sex1 : 6.91e-37, bmi : 6.48e-28, age : 3.46e-12, tobac1 : 5.21e-02, tobac2 : 6.90e-01, tobac3 : 9.66e-01	sex1: 6.696 [4.992-8.982], bmi: 3.131 [2.553-3.841], age: 1.752 [1.496-2.051], tobac1: 1.266 [0.998-1.606], tobac2: 0.919 [0.609-1.389], tobac3: 1.6e-06 [1.31e-272-2.02e+260]						False				False				virus	Herpesviridae	Betaherpesvirinae	betaherpesvirus 5
Gout	endocrine/metabolic	274.1	EBV	VCA_p18	Yes	Unknown	replicated	0.2685371484702334	6.892782622997604e-90	1.258	4.627	[1.01-1.565]	[3.991-5.363]	344	9069	5279	72696	24114-1	Epstein Barr virus capsid IgG Ab [Presence] in Serum by Immunoassay	glm	sex, bmi, num_in_house, tobac	sex	All	All	0	dis_status ~ 2.3e-04[2.7e-53] + (1.258 * mod_ant[0.040]) + (6.971 * male[2.0e-38]) + (2.887 * bmi[3.0e-25]) + (0.937 * num_in_house2[0.661]) + (0.737 * num_in_house3[0.115]) + (0.408 * num_in_house4[2.6e-04]) + (0.593 * num_in_house5[0.086]) + (0.437 * num_in_house6[0.424]) + (1.404 * tobac1[0.005]) + (0.843 * tobac2[0.418]) + (2.1e-06 * tobac3[0.967])	dis_status ~ 0.009[0.0e+00] + (4.627 * mod_ant[8.6e-92]) + (2.990 * male[3.4e-240]) + (0.050 * sex2[0.003])	3.77	3.7	0.46	0.65	3.88	3.87	10420	62276	187	5092	70.73	67.33	62.35	48.04	0.040280572270535	8.562462885711309e-92	sex, bmi, num_in_house, tobac	sex1 : 1.99e-38, bmi : 2.99e-25, num_in_house2 : 6.61e-01, num_in_house3 : 1.15e-01, num_in_house4 : 2.64e-04, num_in_house5 : 8.58e-02, num_in_house6 : 4.24e-01, tobac1 : 4.57e-03, tobac2 : 4.18e-01, tobac3 : 9.67e-01	sex1: 6.971 [5.197-9.350], bmi: 2.887 [2.363-3.526], num_in_house2: 0.937 [0.698-1.256], num_in_house3: 0.737 [0.504-1.077], num_in_house4: 0.408 [0.252-0.661], num_in_house5: 0.593 [0.327-1.076], num_in_house6: 0.437 [0.058-3.321], tobac1: 1.404 [1.11-1.774], tobac2: 0.843 [0.558-1.274], tobac3: 2.1e-06 [1.10e-273-3.89e+261]	sex1 : 3.38e-240, sex2 : 2.68e-03	sex1: 2.990 [2.802-3.190], sex2: 0.050 [0.007-0.353]		0 30339-6 [Epstein Barr virus capsid IgG Ab [Presence] in Serum, glm]: nCase: 1573 | nCon: 37507, corr p-val: 7.31e-34, uncorr p-val: 3.18e-35, OR: 6.852 | model: dis_status ~ 0.004[9.2e-272] + (6.852 * mod_ant[3.2e-35]) + (2.838 * male[7.4e-70]) + (7.2e-04 * sex2[0.957]), glm_warn [False]: nan log10 trans: False | Notes: nan 1 22296-8 [Epstein Barr virus nuclear Ab [Presence] in Serum, glm]: nCase: 348 | nCon: 11874, corr p-val: 2.84e-22, uncorr p-val: 1.59e-23, OR: 8.056 | model: dis_status ~ 0.003[1.5e-157] + (8.056 * mod_ant[1.6e-23]) + (3.270 * male[3.1e-21]) + (4.8e-05 * sex2[0.972]), glm_warn [False]: nan log10 trans: False | Notes: nan 2 40752-8 [Epstein Barr virus early IgG Ab [Presence] in Serum by Immunoassay, glm]: nCase: 864 | nCon: 17624, corr p-val: 6.86e-22, uncorr p-val: 4.26e-23, OR: 3.229 | model: dis_status ~ 0.007[1.2e-303] + (3.229 * mod_ant[4.3e-23]) + (3.892 * male[3.3e-54]) + (4.4e+06 * sex2[0.938]), glm_warn [False]: nan log10 trans: False | Notes: nan 3 5156-5 [Epstein Barr virus nuclear IgG Ab [Presence] in Serum by Immunoassay, glm]: nCase: 898 | nCon: 13961, corr p-val: 9.21e-20, uncorr p-val: 6.61e-21, OR: 3.01 | model: dis_status ~ 0.011[1.9e-271] + (3.010 * mod_ant[6.6e-21]) + (3.748 * male[5.0e-56]) + (9.5e-05 * sex2[0.963]), glm_warn [False]: nan log10 trans: False | Notes: nan 4 7883-2 [Epstein Barr virus nuclear IgG Ab [Presence] in Serum, glm]: nCase: 588 | nCon: 22204, corr p-val: 2.72e-12, uncorr p-val: 3.04e-13, OR: 3.328 | model: dis_status ~ 0.005[1.9e-211] + (3.328 * mod_ant[3.0e-13]) + (3.054 * male[1.8e-31]) + (2.3e-04 * sex2[0.971]), glm_warn [False]: nan log10 trans: False | Notes: nan 5 84871-3 [Epstein Barr virus capsid p18 IgG Ab [Presence] in Serum by Rapid immunoassay, firth]: nCase: 36 | nCon: 2236, corr p-val: 1.36e-04, uncorr p-val: 2.95e-05, OR: 10.866 | model: dis_status ~ 0.001[0.0e+00] + (10.866 * mod_ant[3.0e-05]) + (3.271 * male[8.1e-04]), glm_warn [False]: nan log10 trans: False | Notes: n=2272 | DoF=2 | n iters: full : 1.00e+01, null : 7.00e+00 | Conv at last: LL change : 1.22e-12, max abs score : 2.13e-08, beta change : 1.24e-06 | Log Likes: full : -1.67e+02, null : -1.81e+02 | Method: Penalized ML | control: maxit : 2500, maxhs : 0, maxstep : 5, lconv : 1e-05, gconv : 1e-05, xconv : 1e-05, collapse : TRUE, fit : NR, call : logistf.control(maxit = n_iter) | mod control: tau : 0.5, terms.fit : NULL, call : logistf.mod.control() 6 22295-0 [Epstein Barr virus early IgG Ab [Presence] in Serum, glm]: nCase: 364 | nCon: 10382, corr p-val: 2.53e-04, uncorr p-val: 5.82e-05, OR: 1.634 | model: dis_status ~ 0.016[0.0e+00] + (1.634 * mod_ant[5.8e-05]) + (3.314 * male[2.2e-24]) + (2.2e-04 * sex2[0.971]), glm_warn [False]: nan log10 trans: False | Notes: nan 7 59183-4 [Epstein Barr virus early diffuse IgG Ab [Presence] in Serum, glm]: nCase: 730 | nCon: 13536, corr p-val: 8.32e-04, uncorr p-val: 2.10e-04, OR: 1.398 | model: dis_status ~ 0.026[0.0e+00] + (1.398 * mod_ant[2.1e-04]) + (2.785 * male[7.9e-31]) + (3.7e-04 * sex2[0.968]), glm_warn [False]: nan log10 trans: False | Notes: nan 8 33395-5 [Epstein Barr virus capsid Ab [Presence] in Serum, firth]: nCase: 19 | nCon: 1070, corr p-val: 7.33e-03, uncorr p-val: 2.18e-03, OR: 15.421 | model: dis_status ~ 0.001[0.0e+00] + (15.421 * mod_ant[0.002]) + (2.682 * male[0.031]), glm_warn [False]: nan log10 trans: False | Notes: n=1089 | DoF=2 | n iters: full : 1.10e+01, null : 7.00e+00 | Conv at last: LL change : 2.84e-14, max abs score : 2.69e-09, beta change : 2.59e-07 | Log Likes: full : -8.62e+01, null : -9.28e+01 | Method: Penalized ML | control: maxit : 2500, maxhs : 0, maxstep : 5, lconv : 1e-05, gconv : 1e-05, xconv : 1e-05, collapse : TRUE, fit : NR, call : logistf.control(maxit = n_iter) | mod control: tau : 0.5, terms.fit : NULL, call : logistf.mod.control() 9 23858-4 [Epstein Barr virus DNA [Presence] in Cerebral spinal fluid by NAA with probe detection, glm]: nCase: 130 | nCon: 2091, corr p-val: 0.036, uncorr p-val: 0.013, OR: 2.877 | model: dis_status ~ 0.037[6.4e-94] + (2.877 * mod_ant[0.013]) + (2.265 * male[2.5e-05]) + (3.5e-05 * sex2[0.985]), glm_warn [False]: nan log10 trans: False | Notes: nan 10 5005-4 [Epstein Barr virus DNA [Presence] in Specimen by NAA with probe detection, glm]: nCase: 833 | nCon: 12171, corr p-val: 0.657, uncorr p-val: 0.42, OR: 1.083 | model: dis_status ~ 0.039[0.0e+00] + (1.083 * mod_ant[0.420]) + (2.452 * male[2.1e-29]) + (2.5e-04 * sex2[0.966]), glm_warn [False]: nan log10 trans: False | Notes: nan dtype: object	22072 24115-8 [Epstein Barr virus capsid IgM Ab [Presence] in Serum by Immunoassay, glm]: nCase: 3297 | nCon: 46151, corr p-val: 1.55e-11, uncorr p-val: 1.93e-12, OR: 0.482 | model: dis_status ~ 0.036[0.0e+00] + (0.482 * mod_ant[1.9e-12]) + (3.094 * male[7.8e-160]) + (1.8e-06 * sex2[0.899]), glm_warn [False]: nan log10 trans: False | Notes: nan 22074 30340-4 [Epstein Barr virus capsid IgM Ab [Presence] in Serum, glm]: nCase: 1338 | nCon: 38553, corr p-val: 5.21e-06, uncorr p-val: 1.00e-06, OR: 0.537 | model: dis_status ~ 0.017[0.0e+00] + (0.537 * mod_ant[1.0e-06]) + (3.303 * male[1.1e-76]) + (2.4e-04 * sex2[0.950]), glm_warn [False]: nan log10 trans: False | Notes: nan 22076 40751-0 [Epstein Barr virus capsid IgM Ab [Presence] in Serum by Immunofluorescence, firth]: nCase: 180 | nCon: 6291, corr p-val: 0.012, uncorr p-val: 3.89e-03, OR: 0.177 | model: dis_status ~ 0.018[0.0e+00] + (0.177 * mod_ant[0.004]) + (2.444 * male[5.9e-09]), glm_warn [False]: nan log10 trans: False | Notes: n=6471 | DoF=2 | n iters: full : 9.00e+00, null : 7.00e+00 | Conv at last: LL change : -3.41e-13, max abs score : 7.25e-10, beta change : 1.71e-07 | Log Likes: full : -7.96e+02, null : -8.17e+02 | Method: Penalized ML | control: maxit : 2500, maxhs : 0, maxstep : 5, lconv : 1e-05, gconv : 1e-05, xconv : 1e-05, collapse : TRUE, fit : NR, call : logistf.control(maxit = n_iter) | mod control: tau : 0.5, terms.fit : NULL, call : logistf.mod.control() 22078 49178-7 [Epstein Barr virus Ab [Presence] in Serum, glm]: nCase: 314 | nCon: 53678, corr p-val: 0.034, uncorr p-val: 0.012, OR: 0.55 | model: dis_status ~ 0.003[0.0e+00] + (0.550 * mod_ant[0.012]) + (3.011 * male[1.3e-20]) + (6.2e-05 * sex2[0.959]), glm_warn [False]: nan log10 trans: False | Notes: nan 22079 5002-1 [Epstein Barr virus DNA [Presence] in Blood by NAA with probe detection, glm]: nCase: 124 | nCon: 3833, corr p-val: 0.852, uncorr p-val: 0.671, OR: 0.877 | model: dis_status ~ 0.019[3.7e-116] + (0.877 * mod_ant[0.671]) + (2.440 * male[1.0e-05]), glm_warn [False]: nan log10 trans: False | Notes: nan dtype: object	False		False		False		False		virus	Herpesviridae		gammaherpesvirus 4
Gout	endocrine/metabolic	274.1	HBV	Hbe	Yes	Unknown	replicated	0.2685371484702334	3.5742e-298	1.182	2.059	[1.012-1.380]	[1.997-2.123]	344	9069	23090	1910621	22322-2	Hepatitis B virus surface Ab [Presence] in Serum	glm	sex, age	sex, age	All	All	0	dis_status ~ 1.9e-04[2.4e-51] + (1.182 * mod_ant[0.035]) + (6.794 * male[2.2e-38]) + (1.750 * age[3.3e-13])	dis_status ~ 7.9e-05[0.0e+00] + (2.059 * mod_ant[0.0e+00]) + (3.095 * male[0.0e+00]) + (2.7e-04 * sex2[0.825]) + (2.094 * age[0.0e+00])	1.22	1.12	0.61	0.68	1.18	1.11	1490710	419911	17040	6050	70.73	67.33	66.61	47.84	0.0345855752702687	2.22e-300	sex, age, num_in_house	sex1 : 2.23e-38, age : 3.35e-13	sex1: 6.794 [5.084-9.079], age: 1.750 [1.505-2.035]	sex1 : 0.00e+00, sex2 : 8.25e-01, age : 0.00e+00	sex1: 3.095 [3.009-3.184], sex2: 2.7e-04 [5.83e-36-1.23e+28], age: 2.094 [2.075-2.113]		0 65633-0 [Hepatitis B virus surface Ag [Presence] in Serum or Plasma by Confirmatory method, glm]: nCase: 227 | nCon: 21803, corr p-val: 6.16e-08, uncorr p-val: 1.11e-08, OR: 3.803 | model: dis_status ~ 1.6e-04[2.3e-191] + (3.803 * mod_ant[1.1e-08]) + (2.592 * male[1.6e-08]) + (1.852 * age[1.0e-31]), glm_warn [False]: nan log10 trans: False | Notes: nan 1 31844-4 [Hepatitis B virus e Ag [Presence] in Serum, firth]: nCase: 20 | nCon: 686, corr p-val: 0.282, uncorr p-val: 0.144, OR: 2.761 | model: dis_status ~ 1.3e-04[0.0e+00] + (2.761 * mod_ant[0.144]) + (2.726 * male[0.048]) + (2.119 * age[7.1e-06]), glm_warn [False]: nan log10 trans: False | Notes: n=706 | DoF=3 | n iters: full : 9.00e+00, null : 6.00e+00 | Conv at last: LL change : 1.25e-11, max abs score : 9.19e-07, beta change : 6.12e-06 | Log Likes: full : -7.32e+01, null : -8.65e+01 | Method: Penalized ML | control: maxit : 2500, maxhs : 0, maxstep : 5, lconv : 1e-05, gconv : 1e-05, xconv : 1e-05, collapse : TRUE, fit : NR, call : logistf.control(maxit = n_iter) | mod control: tau : 0.5, terms.fit : NULL, call : logistf.mod.control() 2 48070-7 [Hepatitis B virus surface IgG Ab [Presence] in Serum by Immunoassay, glm]: nCase: 381 | nCon: 2296, corr p-val: 0.537, uncorr p-val: 0.337, OR: 1.125 | model: dis_status ~ 0.011[1.1e-38] + (1.125 * mod_ant[0.337]) + (1.755 * male[2.1e-06]) + (1.412 * age[6.9e-14]), glm_warn [False]: nan log10 trans: False | Notes: nan dtype: object	22092 10900-9 [Hepatitis B virus surface Ab [Presence] in Serum by Immunoassay, glm]: nCase: 11772 | nCon: 243564, corr p-val: 5.15e-06, uncorr p-val: 9.59e-07, OR: 0.904 | model: dis_status ~ 0.001[0.0e+00] + (0.904 * mod_ant[9.6e-07]) + (2.580 * male[0.0e+00]) + (0.605 * sex2[0.390]) + (1.718 * age[0.0e+00]), glm_warn [False]: nan log10 trans: False | Notes: nan 22093 13952-7 [Hepatitis B virus core Ab [Presence] in Serum or Plasma by Immunoassay, glm]: nCase: 23455 | nCon: 397528, corr p-val: 1.86e-27, uncorr p-val: 9.23e-29, OR: 0.79 | model: dis_status ~ 0.001[0.0e+00] + (0.790 * mod_ant[9.2e-29]) + (2.543 * male[0.0e+00]) + (0.213 * sex2[0.002]) + (1.686 * age[0.0e+00]), glm_warn [False]: nan log10 trans: False | Notes: nan 22094 13953-5 [Hepatitis B virus e Ab [Presence] in Serum or Plasma by Immunoassay, glm]: nCase: 1933 | nCon: 39534, corr p-val: 3.68e-12, uncorr p-val: 4.35e-13, OR: 0.655 | model: dis_status ~ 0.001[0.0e+00] + (0.655 * mod_ant[4.3e-13]) + (2.130 * male[1.7e-48]) + (1.241 * sex2[0.769]) + (1.702 * age[2.5e-199]), glm_warn [False]: nan log10 trans: False | Notes: nan 22095 13954-3 [Hepatitis B virus e Ag [Presence] in Serum or Plasma by Immunoassay, glm]: nCase: 3311 | nCon: 58373, corr p-val: 2.59e-08, uncorr p-val: 4.19e-09, OR: 0.584 | model: dis_status ~ 0.002[0.0e+00] + (0.584 * mod_ant[4.2e-09]) + (2.283 * male[7.7e-95]) + (1.079 * sex2[0.917]) + (1.641 * age[7.2e-298]), glm_warn [False]: nan log10 trans: False | Notes: nan 22096 16933-4 [Hepatitis B virus core Ab [Presence] in Serum, glm]: nCase: 9234 | nCon: 208894, corr p-val: 1.67e-16, uncorr p-val: 1.55e-17, OR: 0.76 | model: dis_status ~ 7.2e-04[0.0e+00] + (0.760 * mod_ant[1.6e-17]) + (2.515 * male[0.0e+00]) + (2.6e-04 * sex2[0.866]) + (1.832 * age[0.0e+00]), glm_warn [False]: nan log10 trans: False | Notes: nan 22098 24113-3 [Hepatitis B virus core IgM Ab [Presence] in Serum or Plasma by Immunoassay, glm]: nCase: 19866 | nCon: 365231, corr p-val: 3.15e-05, uncorr p-val: 6.45e-06, OR: 0.615 | model: dis_status ~ 0.002[0.0e+00] + (0.615 * mod_ant[6.5e-06]) + (2.609 * male[0.0e+00]) + (0.965 * sex2[0.938]) + (1.660 * age[0.0e+00]), glm_warn [False]: nan log10 trans: False | Notes: nan 22099 29610-3 [Hepatitis B virus DNA [Presence] in Serum or Plasma by NAA with probe detection, glm]: nCase: 713 | nCon: 11203, corr p-val: 3.68e-05, uncorr p-val: 7.76e-06, OR: 0.599 | model: dis_status ~ 0.003[1.7e-181] + (0.599 * mod_ant[7.8e-06]) + (2.333 * male[9.0e-21]) + (2.5e-04 * sex2[0.966]) + (1.550 * age[9.1e-51]), glm_warn [False]: nan log10 trans: False | Notes: nan 22100 31204-1 [Hepatitis B virus core IgM Ab [Presence] in Serum, glm]: nCase: 10121 | nCon: 1753817, corr p-val: 2.31e-80, uncorr p-val: 4.31e-82, OR: 0.053 | model: dis_status ~ 5.8e-05[0.0e+00] + (0.053 * mod_ant[4.3e-82]) + (3.455 * male[0.0e+00]) + (10.756 * sex2[0.001]) + (2.022 * age[0.0e+00]), glm_warn [False]: nan log10 trans: False | Notes: nan 22102 32685-0 [Hepatitis B virus core IgG Ab [Presence] in Serum, glm]: nCase: 3537 | nCon: 66022, corr p-val: 6.65e-10, uncorr p-val: 9.50e-11, OR: 0.67 | model: dis_status ~ 0.002[0.0e+00] + (0.670 * mod_ant[9.5e-11]) + (3.713 * male[3.0e-223]) + (3.9e-04 * sex2[0.918]) + (1.563 * age[5.5e-272]), glm_warn [False]: nan log10 trans: False | Notes: nan 22103 33463-1 [Hepatitis B virus e IgG Ab [Presence] in Serum by Immunoassay, glm]: nCase: 222 | nCon: 2464, corr p-val: 0.076, uncorr p-val: 0.03, OR: 0.464 | model: dis_status ~ 9.3e-04[3.8e-63] + (0.464 * mod_ant[0.030]) + (2.387 * male[4.6e-08]) + (1.918 * age[1.3e-30]), glm_warn [False]: nan log10 trans: False | Notes: nan 22105 5007-0 [Hepatitis B virus DNA [Presence] in Blood by NAA with probe detection, firth]: nCase: 98 | nCon: 751, corr p-val: 0.818, uncorr p-val: 0.594, OR: 0.646 | model: dis_status ~ 0.038[7.8e-15] + (0.646 * mod_ant[0.594]) + (3.548 * male[9.4e-07]) + (1.063 * age[0.411]), glm_warn [False]: nan log10 trans: False | Notes: n=849 | DoF=3 | n iters: full : 6.00e+00, null : 4.00e+00 | Conv at last: LL change : 1.48e-12, max abs score : 3.46e-08, beta change : 4.74e-07 | Log Likes: full : -2.84e+02, null : -2.97e+02 | Method: Penalized ML | control: maxit : 2500, maxhs : 0, maxstep : 5, lconv : 1e-05, gconv : 1e-05, xconv : 1e-05, collapse : TRUE, fit : NR, call : logistf.control(maxit = n_iter) | mod control: tau : 0.5, terms.fit : NULL, call : logistf.mod.control() 22106 51914-0 [Hepatitis B virus core IgG+IgM Ab [Presence] in Serum, glm]: nCase: 9815 | nCon: 150659, corr p-val: 3.69e-19, uncorr p-val: 2.98e-20, OR: 0.768 | model: dis_status ~ 0.002[0.0e+00] + (0.768 * mod_ant[3.0e-20]) + (2.293 * male[6.2e-278]) + (3.865 * sex2[0.207]) + (1.684 * age[0.0e+00]), glm_warn [False]: nan log10 trans: False | Notes: nan 22107 5195-3 [Hepatitis B virus surface Ag [Presence] in Serum, glm]: nCase: 35996 | nCon: 3438688, corr p-val: 0.709, uncorr p-val: 0.489, OR: 0.963 | model: dis_status ~ 7.9e-05[0.0e+00] + (0.963 * mod_ant[0.489]) + (3.169 * male[0.0e+00]) + (8.5e-04 * sex2[0.730]) + (2.131 * age[0.0e+00]), glm_warn [False]: nan log10 trans: False | Notes: nan 22108 5196-1 [Hepatitis B virus surface Ag [Presence] in Serum or Plasma by Immunoassay, glm]: nCase: 52989 | nCon: 1531762, corr p-val: 5.96e-17, uncorr p-val: 5.18e-18, OR: 0.633 | model: dis_status ~ 6.9e-04[0.0e+00] + (0.633 * mod_ant[5.2e-18]) + (3.052 * male[0.0e+00]) + (0.505 * sex2[0.043]) + (1.820 * age[0.0e+00]), glm_warn [False]: nan log10 trans: False | Notes: nan 22110 83100-8 [Hepatitis B virus core IgG+IgM Ab [Presence] in Serum or Plasma by Immunoassay, glm]: nCase: 320 | nCon: 3846, corr p-val: 0.943, uncorr p-val: 0.867, OR: 0.965 | model: dis_status ~ 0.003[1.1e-91] + (0.965 * mod_ant[0.867]) + (2.429 * male[3.8e-12]) + (1.664 * age[1.1e-31]), glm_warn [False]: nan log10 trans: False | Notes: nan dtype: object	False		False		False		False		virus	Hepadnaviridae		Hepatitis B virus
Gout	endocrine/metabolic	274.1	HCV	Core	No	Unknown	did_not_attempt	0.556018124386412		1.094		[0.932-1.283]		344	9069						sex		All			dis_status ~ 0.010[3.2e-225] + (1.094 * mod_ant[0.271]) + (6.881 * male[6.1e-39])		0.68	0.61	0.71	0.65	0.6	0.48					70.73	67.33			0.271454217747617		sex	sex1 : 6.11e-39	sex1: 6.881 [5.151-9.193]						False				False				virus	Flaviviridae		Hepacivirus C
Gout	endocrine/metabolic	274.1	HHV-6	p101_k	No	Unknown	did_not_attempt	0.7882131699707295		0.969		[0.848-1.107]		344	9069						sex, age		All			dis_status ~ 2.5e-04[1.6e-47] + (0.969 * mod_ant[0.646]) + (6.837 * male[1.3e-38]) + (1.737 * age[6.9e-13])		1.27	1.36	0.82	0.85	1.23	1.32					70.73	67.33			0.645517109555865		sex, age, num_in_house	sex1 : 1.35e-38, age : 6.88e-13	sex1: 6.837 [5.116-9.137], age: 1.737 [1.494-2.020]						False				False				virus	Herpesviridae	Betaherpesvirinae	betaherpesvirus 6
Gout	endocrine/metabolic	274.1	HHV-7	U14	No	Unknown	did_not_attempt	0.556018124386412		0.834		[0.649-1.073]		344	9069						sex, bmi, age		All			dis_status ~ 1.2e-05[3.5e-50] + (0.834 * mod_ant[0.158]) + (6.695 * male[1.1e-36]) + (3.163 * bmi[6.8e-29]) + (1.790 * age[1.2e-13])		2.65	2.74	0.44	0.44	2.65	2.78					70.73	67.33			0.15809231704903		sex, bmi, age	sex1 : 1.07e-36, bmi : 6.82e-29, age : 1.18e-13	sex1: 6.695 [4.987-8.987], bmi: 3.163 [2.583-3.872], age: 1.790 [1.535-2.087]						False				False				virus	Herpesviridae	Betaherpesvirinae	betaherpesvirus 7
Gout	endocrine/metabolic	274.1	HIV	gag	No	Unknown	did_not_attempt	0.556018124386412		1.129		[0.916-1.392]		344	9069						sex, bmi		All			dis_status ~ 3.7e-04[3.6e-96] + (1.129 * mod_ant[0.254]) + (6.830 * male[5.4e-38]) + (2.992 * bmi[9.4e-28])		1.81	1.74	0.54	0.53	1.78	1.74					70.73	67.33			0.254232005460954		sex, bmi	sex1 : 5.42e-38, bmi : 9.44e-28	sex1: 6.830 [5.099-9.148], bmi: 2.992 [2.458-3.642]						False				False				virus	Retroviridae		Lentivirus
Gout	endocrine/metabolic	274.1	HPV-16	E6	No	Unknown	did_not_attempt	0.556018124386412		1.116		[0.937-1.330]		344	9069						sex, bmi		All			dis_status ~ 4.2e-04[4.8e-112] + (1.116 * mod_ant[0.218]) + (6.800 * male[9.2e-38]) + (2.998 * bmi[6.3e-28])		1.02	0.93	0.64	0.62	1.15	1.04					70.73	67.33			0.217508348171239		sex, bmi	sex1 : 9.17e-38, bmi : 6.29e-28	sex1: 6.800 [5.076-9.110], bmi: 2.998 [2.464-3.649]						False				False				virus	Papillomaviridae		Alphapapillomavirus 9
Gout	endocrine/metabolic	274.1	HPV-18	L1	No	Unknown	did_not_attempt	0.7882131699707295		1.041		[0.815-1.329]		344	9069						bmi, num_in_house		All			dis_status ~ 0.002[4.2e-68] + (1.041 * mod_ant[0.749]) + (2.786 * bmi[6.1e-30]) + (1.109 * num_in_house2[0.477]) + (0.853 * num_in_house3[0.403]) + (0.491 * num_in_house4[0.003]) + (0.735 * num_in_house5[0.305]) + (0.404 * num_in_house6[0.373])		1.54	1.53	0.47	0.45	1.6	1.57					70.73	67.33			0.748802511472193		bmi, num_in_house	bmi : 6.09e-30, num_in_house2 : 4.77e-01, num_in_house3 : 4.03e-01, num_in_house4 : 3.30e-03, num_in_house5 : 3.05e-01, num_in_house6 : 3.73e-01	bmi: 2.786 [2.335-3.324], num_in_house2: 1.109 [0.834-1.476], num_in_house3: 0.853 [0.588-1.238], num_in_house4: 0.491 [0.305-0.789], num_in_house5: 0.735 [0.409-1.323], num_in_house6: 0.404 [0.055-2.968]						False				False				virus	Papillomaviridae		Alphapapillomavirus 7
Gout	endocrine/metabolic	274.1	H. pylori	VacA	No	Unknown	did_not_attempt	0.556018124386412		0.915		[0.779-1.074]		344	9069						sex, bmi, age, tobac		All			dis_status ~ 9.4e-06[2.1e-63] + (0.915 * mod_ant[0.278]) + (6.782 * male[2.9e-37]) + (3.121 * bmi[6.9e-28]) + (1.740 * age[4.9e-12]) + (1.262 * tobac1[0.055]) + (0.920 * tobac2[0.691]) + (1.6e-06 * tobac3[0.966])		1.54	1.53	0.66	0.7	1.49	1.45					70.73	67.33			0.278009062193206		sex, bmi, age, num_in_house, tobac	sex1 : 2.89e-37, bmi : 6.94e-28, age : 4.88e-12, tobac1 : 5.48e-02, tobac2 : 6.91e-01, tobac3 : 9.66e-01	sex1: 6.782 [5.054-9.102], bmi: 3.121 [2.546-3.826], age: 1.740 [1.487-2.036], tobac1: 1.262 [0.995-1.601], tobac2: 0.920 [0.609-1.389], tobac3: 1.6e-06 [1.72e-272-1.55e+260]						False				False				bacteria	Helicobacteraceae		H. pylori
Gout	endocrine/metabolic	274.1	HSV-1	IgG	No	Unknown	did_not_attempt	0.537510727521015		1.113		[0.977-1.268]		344	9069						bmi, age, tobac		All			dis_status ~ 2.8e-05[1.7e-57] + (1.113 * mod_ant[0.108]) + (2.838 * bmi[7.4e-29]) + (1.716 * age[8.4e-12]) + (1.476 * tobac1[9.8e-04]) + (1.105 * tobac2[0.633]) + (1.4e-06 * tobac3[0.966])		3.14	2.99	0.89	0.9	3.62	3.47					70.73	67.33			0.107502145504203		bmi, age, num_in_house, tobac	bmi : 7.43e-29, age : 8.36e-12, tobac1 : 9.76e-04, tobac2 : 6.33e-01, tobac3 : 9.66e-01	bmi: 2.838 [2.363-3.410], age: 1.716 [1.47-2.003], tobac1: 1.476 [1.171-1.860], tobac2: 1.105 [0.734-1.662], tobac3: 1.4e-06 [6.68e-280-2.89e+267]						False				False				virus	Herpesviridae	Alphaherpesvirinae	alphaherpesvirus 1
Gout	endocrine/metabolic	274.1	HSV-2	IgG	No	Unknown	did_not_attempt	0.556018124386412		1.097		[0.952-1.264]		344	9069						bmi, age, tobac		All			dis_status ~ 3.0e-05[1.8e-57] + (1.097 * mod_ant[0.199]) + (2.847 * bmi[3.4e-29]) + (1.741 * age[2.1e-12]) + (1.477 * tobac1[9.5e-04]) + (1.107 * tobac2[0.625]) + (1.4e-06 * tobac3[0.967])		1.65	1.59	0.78	0.77	1.57	1.51					70.73	67.33			0.199296705113573		bmi, age, num_in_house, tobac	bmi : 3.41e-29, age : 2.07e-12, tobac1 : 9.53e-04, tobac2 : 6.25e-01, tobac3 : 9.67e-01	bmi: 2.847 [2.371-3.418], age: 1.741 [1.491-2.031], tobac1: 1.477 [1.172-1.862], tobac2: 1.107 [0.736-1.666], tobac3: 1.4e-06 [1.82e-280-1.15e+268]						False				False				virus	Herpesviridae	Alphaherpesvirinae	alphaherpesvirus 2
Gout	endocrine/metabolic	274.1	HTLV-1	gag	No	Unknown	did_not_attempt	0.7882131699707295		1.022		[0.896-1.167]		344	9069						sex, bmi, age, tobac		All			dis_status ~ 8.4e-06[1.8e-65] + (1.022 * mod_ant[0.742]) + (6.708 * male[6.1e-37]) + (3.097 * bmi[1.5e-27]) + (1.732 * age[9.3e-12]) + (1.260 * tobac1[0.056]) + (0.915 * tobac2[0.673]) + (1.6e-06 * tobac3[0.966])		2.05	1.94	0.8	0.86	2.16	2.13					70.73	67.33			0.742276291110927		sex, bmi, age, num_in_house, tobac	sex1 : 6.10e-37, bmi : 1.49e-27, age : 9.30e-12, tobac1 : 5.64e-02, tobac2 : 6.73e-01, tobac3 : 9.66e-01	sex1: 6.708 [5.001-8.999], bmi: 3.097 [2.526-3.797], age: 1.732 [1.479-2.028], tobac1: 1.260 [0.994-1.599], tobac2: 0.915 [0.606-1.382], tobac3: 1.6e-06 [6.03e-273-4.31e+260]						False				False				virus	Retroviridae	Orthoretrovirinae	T-lymphotropic virus 1
Gout	endocrine/metabolic	274.1	JCV	VP1	No	Unknown	did_not_attempt	0.5819941102447773		1.075		[0.896-1.289]		344	9069						sex		All			dis_status ~ 0.009[3.9e-69] + (1.075 * mod_ant[0.436]) + (6.885 * male[6.7e-39])		2.59	2.52	0.62	0.6	2.57	2.5					70.73	67.33			0.436495582683583		sex	sex1 : 6.71e-39	sex1: 6.885 [5.153-9.200]						False				False				virus	Polyomaviridae		polyomavirus 2
Gout	endocrine/metabolic	274.1	KSHV	LANA	No	Unknown	did_not_attempt	0.5819941102447773		0.938		[0.799-1.102]		344	9069						sex, bmi, num_in_house, tobac		All			dis_status ~ 5.6e-04[6.7e-90] + (0.938 * mod_ant[0.436]) + (6.915 * male[4.0e-38]) + (2.930 * bmi[5.3e-26]) + (0.950 * num_in_house2[0.734]) + (0.751 * num_in_house3[0.139]) + (0.410 * num_in_house4[2.8e-04]) + (0.611 * num_in_house5[0.105]) + (0.456 * num_in_house6[0.448]) + (1.438 * tobac1[0.002]) + (0.873 * tobac2[0.519]) + (2.1e-06 * tobac3[0.967])		1.13	1.12	0.72	0.68	1.23	1.2					70.73	67.33			0.435978665854375		sex, bmi, num_in_house, tobac	sex1 : 3.97e-38, bmi : 5.31e-26, num_in_house2 : 7.34e-01, num_in_house3 : 1.39e-01, num_in_house4 : 2.81e-04, num_in_house5 : 1.05e-01, num_in_house6 : 4.48e-01, tobac1 : 2.32e-03, tobac2 : 5.19e-01, tobac3 : 9.67e-01	sex1: 6.915 [5.156-9.275], bmi: 2.930 [2.399-3.578], num_in_house2: 0.950 [0.709-1.274], num_in_house3: 0.751 [0.514-1.097], num_in_house4: 0.410 [0.253-0.663], num_in_house5: 0.611 [0.337-1.108], num_in_house6: 0.456 [0.06-3.461], tobac1: 1.438 [1.138-1.816], tobac2: 0.873 [0.578-1.319], tobac3: 2.1e-06 [1.35e-272-3.19e+260]						False				False				virus	Herpesviridae		gammaherpesvirus 8
Gout	endocrine/metabolic	274.1	MCV	VP1	No	Unknown	did_not_attempt	0.8682996092523		1.011		[0.884-1.157]		344	9069						sex, num_in_house		All			dis_status ~ 0.012[1.7e-63] + (1.011 * mod_ant[0.868]) + (7.097 * male[4.7e-40]) + (0.973 * num_in_house2[0.852]) + (0.739 * num_in_house3[0.113]) + (0.393 * num_in_house4[1.2e-04]) + (0.550 * num_in_house5[0.047]) + (0.322 * num_in_house6[0.266])		2.88	2.85	0.79	0.83	3.05	2.99					70.73	67.33			0.8682996092523		sex, num_in_house	sex1 : 4.67e-40, num_in_house2 : 8.52e-01, num_in_house3 : 1.13e-01, num_in_house4 : 1.17e-04, num_in_house5 : 4.67e-02, num_in_house6 : 2.66e-01	sex1: 7.097 [5.311-9.485], num_in_house2: 0.973 [0.73-1.296], num_in_house3: 0.739 [0.509-1.075], num_in_house4: 0.393 [0.245-0.632], num_in_house5: 0.550 [0.305-0.991], num_in_house6: 0.322 [0.044-2.376]						False				False				virus	Polyomaviridae		polyomavirus 5
Gout	endocrine/metabolic	274.1	T. gondii	sag1	No	Unknown	did_not_attempt	0.5819941102447773		0.896		[0.682-1.178]		344	9069						sex, bmi, age, tobac		All			dis_status ~ 9.9e-06[1.5e-59] + (0.896 * mod_ant[0.432]) + (6.734 * male[4.1e-37]) + (3.127 * bmi[8.7e-28]) + (1.746 * age[4.1e-12]) + (1.265 * tobac1[0.053]) + (0.922 * tobac2[0.699]) + (1.6e-06 * tobac3[0.966])		1.96	1.94	0.42	0.42	1.97	1.95					70.73	67.33			0.43187645474996		sex, bmi, age, num_in_house, tobac	sex1 : 4.08e-37, bmi : 8.74e-28, age : 4.10e-12, tobac1 : 5.27e-02, tobac2 : 6.99e-01, tobac3 : 9.66e-01	sex1: 6.734 [5.02-9.032], bmi: 3.127 [2.548-3.836], age: 1.746 [1.492-2.045], tobac1: 1.265 [0.997-1.605], tobac2: 0.922 [0.61-1.393], tobac3: 1.6e-06 [1.71e-272-1.55e+260]						False				False				other	Sarcocystidae	Toxoplasmatinae	T. gondii
Gout	endocrine/metabolic	274.1	VZV	gE_gl	No	Unknown	did_not_attempt	0.5612116288794367		1.116		[0.894-1.393]		344	9069						sex, bmi, age, tobac		All			dis_status ~ 6.6e-06[3.6e-59] + (1.116 * mod_ant[0.333]) + (6.649 * male[1.8e-36]) + (3.102 * bmi[1.0e-27]) + (1.729 * age[9.3e-12]) + (1.263 * tobac1[0.055]) + (0.915 * tobac2[0.671]) + (1.6e-06 * tobac3[0.966])		2.8	2.71	0.49	0.51	2.87	2.71					70.73	67.33			0.333337665440198		sex, bmi, age, tobac	sex1 : 1.81e-36, bmi : 1.05e-27, age : 9.31e-12, tobac1 : 5.46e-02, tobac2 : 6.71e-01, tobac3 : 9.66e-01	sex1: 6.649 [4.953-8.925], bmi: 3.102 [2.531-3.802], age: 1.729 [1.477-2.023], tobac1: 1.263 [0.995-1.601], tobac2: 0.915 [0.606-1.381], tobac3: 1.6e-06 [7.14e-273-3.70e+260]						False				False				virus	Herpesviridae		alphaherpesvirus 3
Gouty arthropathy	endocrine/metabolic	274.11	BKV	VP1	No	Unknown	did_not_attempt	0.5988436103150985		1.518		[0.587-3.929]		22	9069						bmi, age		All			dis_status ~ 5.4e-08[3.0e-07] + (1.518 * mod_ant[0.389]) + (2.633 * bmi[0.006]) + (2.539 * age[0.005])		3.45	3.39	0.51	0.48	3.62	3.54					72.24	67.33			0.389248346704814		bmi, age	bmi : 5.63e-03, age : 4.67e-03	bmi: 2.633 [1.327-5.225], age: 2.539 [1.331-4.842]						False				False				virus	Polyomaviridae		polyomavirus 1
Gouty arthropathy	endocrine/metabolic	274.11	C. trach.	tarp-D F1	No	Unknown	did_not_attempt	0.494245558193216		1.463		[0.961-2.226]		22	9069						age		All			dis_status ~ 2.1e-06[6.3e-08] + (1.463 * mod_ant[0.076]) + (2.551 * age[0.004])		1.48	1.19	0.97	0.95	1.35	1.08					72.24	67.33			0.0756507664977998		age	age : 4.10e-03	age: 2.551 [1.346-4.835]						False				False				bacteria	Chlamydiaceae		C. trachomatis
Gouty arthropathy	endocrine/metabolic	274.11	CMV	pp150 Nter	No	Unknown	did_not_attempt	0.7920322272483343		1.091		[0.686-1.735]		22	9069						sex, bmi, age		All			dis_status ~ 2.0e-08[9.3e-10] + (1.091 * mod_ant[0.713]) + (27.437 * male[0.001]) + (2.713 * bmi[0.009]) + (2.393 * age[0.008])		2.66	2.53	0.91	0.97	3.13	2.78					72.24	67.33			0.712829004523501		sex, bmi, age	sex1 : 1.22e-03, bmi : 8.82e-03, age : 8.28e-03	sex1: 27.437 [3.684-204.313], bmi: 2.713 [1.285-5.728], age: 2.393 [1.252-4.572]						False				False				virus	Herpesviridae	Betaherpesvirinae	betaherpesvirus 5
Gouty arthropathy	endocrine/metabolic	274.11	EBV	EBNA-1	No	Unknown	did_not_attempt	0.494245558193216		1.58		[0.768-3.253]		22	9069						sex, bmi, age		All			dis_status ~ 4.4e-09[1.5e-09] + (1.580 * mod_ant[0.214]) + (27.406 * male[0.001]) + (2.742 * bmi[0.008]) + (2.436 * age[0.007])		3.55	3.32	0.61	0.89	3.7	3.63					72.24	67.33			0.214163178549334		sex, bmi, age	sex1 : 1.23e-03, bmi : 7.85e-03, age : 6.85e-03	sex1: 27.406 [3.682-203.984], bmi: 2.742 [1.303-5.768], age: 2.436 [1.278-4.644]						False				False				virus	Herpesviridae		gammaherpesvirus 4
Gouty arthropathy	endocrine/metabolic	274.11	HBV	HBc	No	Unknown	did_not_attempt	0.7362270231361318		0.835		[0.428-1.629]		22	9069						sex		All			dis_status ~ 2.1e-04[1.2e-16] + (0.835 * mod_ant[0.596]) + (28.564 * male[0.001])		0.62	0.67	0.62	0.64	0.6	0.7					72.24	67.33			0.595924972502472		sex	sex1 : 1.06e-03	sex1: 28.564 [3.84-212.478]						False				False				virus	Hepadnaviridae		Hepatitis B virus
Gouty arthropathy	endocrine/metabolic	274.11	HCV	NS3	No	Unknown	did_not_attempt	0.494245558193216		1.632		[0.712-3.740]		22	9069						sex, bmi		All			dis_status ~ 6.8e-06[1.3e-13] + (1.632 * mod_ant[0.247]) + (26.840 * male[0.001]) + (2.545 * bmi[0.011])		1.54	1.37	0.5	0.55	1.71	1.49					72.24	67.33			0.247122779096608		sex, bmi	sex1 : 1.32e-03, bmi : 1.14e-02	sex1: 26.840 [3.605-199.846], bmi: 2.545 [1.234-5.249]						False				False				virus	Flaviviridae		Hepacivirus C
Gouty arthropathy	endocrine/metabolic	274.11	HHV-6	p101_k	No	Unknown	did_not_attempt	0.494245558193216		0.722		[0.423-1.233]		22	9069						sex, age		All			dis_status ~ 9.1e-07[6.2e-08] + (0.722 * mod_ant[0.233]) + (27.050 * male[0.001]) + (2.284 * age[0.011])		1.06	1.36	0.96	0.85	1.04	1.32					72.24	67.33			0.232693115745759		sex, age	sex1 : 1.28e-03, age : 1.06e-02	sex1: 27.050 [3.635-201.273], age: 2.284 [1.212-4.302]						False				False				virus	Herpesviridae	Betaherpesvirinae	betaherpesvirus 6
Gouty arthropathy	endocrine/metabolic	274.11	HHV-7	U14	No	Unknown	did_not_attempt	0.494245558193216		0.51		[0.211-1.234]		22	9069						sex, bmi, age		All			dis_status ~ 1.4e-07[3.8e-07] + (0.510 * mod_ant[0.135]) + (24.894 * male[0.002]) + (2.819 * bmi[0.007]) + (2.398 * age[0.007])		2.52	2.74	0.3	0.44	2.48	2.78					72.24	67.33			0.135107396438897		sex, bmi, age	sex1 : 1.73e-03, bmi : 6.66e-03, age : 7.49e-03	sex1: 24.894 [3.333-185.911], bmi: 2.819 [1.333-5.958], age: 2.398 [1.263-4.553]						False				False				virus	Herpesviridae	Betaherpesvirinae	betaherpesvirus 7
Gouty arthropathy	endocrine/metabolic	274.11	HIV	gag	No	Unknown	did_not_attempt	0.494245558193216		2.026		[0.943-4.350]		22	9069						sex, bmi		All			dis_status ~ 4.2e-06[2.7e-14] + (2.026 * mod_ant[0.070]) + (26.752 * male[0.001]) + (2.450 * bmi[0.015])		1.98	1.74	0.52	0.53	1.85	1.74					72.24	67.33			0.0703032532853538		sex, bmi	sex1 : 1.33e-03, bmi : 1.48e-02	sex1: 26.752 [3.594-199.101], bmi: 2.450 [1.192-5.035]						False				False				virus	Retroviridae		Lentivirus
Gouty arthropathy	endocrine/metabolic	274.11	HPV-16	E6	No	Unknown	did_not_attempt	0.7362270231361318		1.18		[0.606-2.297]		22	9069						sex, bmi		All			dis_status ~ 1.1e-05[7.7e-14] + (1.180 * mod_ant[0.626]) + (27.223 * male[0.001]) + (2.580 * bmi[0.010])		1.05	0.93	0.53	0.62	1.06	1.04					72.24	67.33			0.625792969665712		sex, bmi	sex1 : 1.26e-03, bmi : 1.01e-02	sex1: 27.223 [3.655-202.742], bmi: 2.580 [1.254-5.311]						False				False				virus	Papillomaviridae		Alphapapillomavirus 9
Gouty arthropathy	endocrine/metabolic	274.11	HPV-18	L1	No	Unknown	did_not_attempt	0.7362270231361318		1.323		[0.495-3.534]		22	9069						bmi		All			dis_status ~ 1.2e-04[1.0e-12] + (1.323 * mod_ant[0.577]) + (2.444 * bmi[0.006])		1.59	1.53	0.35	0.45	1.63	1.57					72.24	67.33			0.576884440921283		bmi	bmi : 6.45e-03	bmi: 2.444 [1.285-4.649]						False				False				virus	Papillomaviridae		Alphapapillomavirus 7
Gouty arthropathy	endocrine/metabolic	274.11	H. pylori	VacA	No	Unknown	did_not_attempt	0.5363149315874933		0.73		[0.393-1.355]		22	9069						sex, bmi, age		All			dis_status ~ 3.2e-08[2.7e-09] + (0.730 * mod_ant[0.318]) + (27.909 * male[0.001]) + (2.826 * bmi[0.006]) + (2.428 * age[0.007])		1.44	1.53	0.73	0.7	1.39	1.45					72.24	67.33			0.318338667926082		sex, bmi, age	sex1 : 1.16e-03, bmi : 6.02e-03, age : 7.01e-03	sex1: 27.909 [3.747-207.896], bmi: 2.826 [1.347-5.933], age: 2.428 [1.274-4.626]						False				False				bacteria	Helicobacteraceae		H. pylori
Gouty arthropathy	endocrine/metabolic	274.11	HSV-1	IgG	No	Unknown	did_not_attempt	0.494245558193216		1.465		[0.829-2.588]		22	9069						bmi, age		All			dis_status ~ 1.1e-07[8.7e-09] + (1.465 * mod_ant[0.189]) + (2.535 * bmi[0.009]) + (2.392 * age[0.008])		3.32	2.99	0.88	0.9	3.75	3.47					72.24	67.33			0.188667262516468		bmi, age	bmi : 8.99e-03, age : 8.10e-03	bmi: 2.535 [1.262-5.093], age: 2.392 [1.254-4.563]						False				False				virus	Herpesviridae	Alphaherpesvirinae	alphaherpesvirus 1
Gouty arthropathy	endocrine/metabolic	274.11	HSV-2	IgG	No	Unknown	did_not_attempt	0.494245558193216		1.554		[0.938-2.573]		22	9069						bmi, age		All			dis_status ~ 1.2e-07[5.6e-09] + (1.554 * mod_ant[0.087]) + (2.567 * bmi[0.007]) + (2.520 * age[0.005])		1.86	1.59	0.71	0.77	1.65	1.51					72.24	67.33			0.087019636144742		bmi, age	bmi : 7.41e-03, age : 4.98e-03	bmi: 2.567 [1.288-5.118], age: 2.520 [1.322-4.803]						False				False				virus	Herpesviridae	Alphaherpesvirinae	alphaherpesvirus 2
Gouty arthropathy	endocrine/metabolic	274.11	HTLV-1	gag	No	Unknown	did_not_attempt	0.7280327647743915		1.195		[0.704-2.026]		22	9069						sex, bmi, age		All			dis_status ~ 1.9e-08[7.4e-10] + (1.195 * mod_ant[0.510]) + (26.758 * male[0.001]) + (2.723 * bmi[0.008]) + (2.364 * age[0.009])		2.18	1.94	0.86	0.86	2.55	2.13					72.24	67.33			0.509622935342074		sex, bmi, age	sex1 : 1.33e-03, bmi : 8.22e-03, age : 9.02e-03	sex1: 26.758 [3.593-199.257], bmi: 2.723 [1.295-5.723], age: 2.364 [1.239-4.509]						False				False				virus	Retroviridae	Orthoretrovirinae	T-lymphotropic virus 1
Gouty arthropathy	endocrine/metabolic	274.11	JCV	VP1	No	Unknown	did_not_attempt	0.953233036548085		0.979		[0.489-1.960]		22	9069						sex		All			dis_status ~ 2.0e-04[1.6e-10] + (0.979 * mod_ant[0.953]) + (28.386 * male[0.001])		2.57	2.52	0.65	0.6	2.74	2.5					72.24	67.33			0.953233036548085		sex	sex1 : 1.09e-03	sex1: 28.386 [3.812-211.378]						False				False				virus	Polyomaviridae		polyomavirus 2
Gouty arthropathy	endocrine/metabolic	274.11	KSHV	LANA	No	Unknown	did_not_attempt	0.494245558193216		0.602		[0.322-1.128]		22	9069						sex, bmi		All			dis_status ~ 2.0e-05[1.1e-12] + (0.602 * mod_ant[0.113]) + (28.357 * male[0.001]) + (2.655 * bmi[0.008])		0.93	1.12	0.61	0.68	1.08	1.2					72.24	67.33			0.11340348286723		sex, bmi	sex1 : 1.09e-03, bmi : 8.36e-03	sex1: 28.357 [3.81-211.053], bmi: 2.655 [1.285-5.487]						False				False				virus	Herpesviridae		gammaherpesvirus 8
Gouty arthropathy	endocrine/metabolic	274.11	MCV	VP1	No	Unknown	did_not_attempt	0.9510014984526516		0.969		[0.58-1.617]		22	9069						sex		All			dis_status ~ 2.1e-04[8.0e-12] + (0.969 * mod_ant[0.903]) + (28.388 * male[0.001])		2.86	2.85	0.71	0.83	2.99	2.99					72.24	67.33			0.903451423530019		sex	sex1 : 1.08e-03	sex1: 28.388 [3.816-211.199]						False				False				virus	Polyomaviridae		polyomavirus 5
Gouty arthropathy	endocrine/metabolic	274.11	T. gondii	sag1	No	Unknown	did_not_attempt	0.494245558193216		0.546		[0.217-1.373]		22	9069						sex, bmi, age		All			dis_status ~ 5.1e-08[1.0e-08] + (0.546 * mod_ant[0.199]) + (27.470 * male[0.001]) + (2.876 * bmi[0.005]) + (2.491 * age[0.006])		1.87	1.94	0.29	0.42	1.91	1.95					72.24	67.33			0.19861767776237		sex, bmi, age	sex1 : 1.22e-03, bmi : 5.14e-03, age : 5.60e-03	sex1: 27.470 [3.691-204.470], bmi: 2.876 [1.372-6.027], age: 2.491 [1.306-4.752]						False				False				other	Sarcocystidae	Toxoplasmatinae	T. gondii
Gouty arthropathy	endocrine/metabolic	274.11	VZV	gE_gl	No	Unknown	did_not_attempt	0.5363149315874933		1.55		[0.651-3.689]		22	9069						sex, bmi, age		All			dis_status ~ 7.2e-09[2.0e-09] + (1.550 * mod_ant[0.322]) + (26.066 * male[0.001]) + (2.785 * bmi[0.007]) + (2.384 * age[0.008])		2.9	2.71	0.55	0.51	2.89	2.71					72.24	67.33			0.321788958952496		sex, bmi, age	sex1 : 1.47e-03, bmi : 6.73e-03, age : 8.42e-03	sex1: 26.066 [3.496-194.330], bmi: 2.785 [1.328-5.842], age: 2.384 [1.249-4.551]						False				False				virus	Herpesviridae		alphaherpesvirus 3
Crystal arthropathies	endocrine/metabolic	274.2	BKV	VP1	No	Unknown	did_not_attempt	0.7900770265960212		0.723		[0.33-1.584]		21	9069						bmi, age		All			dis_status ~ 2.3e-06[2.3e-05] + (0.723 * mod_ant[0.418]) + (2.479 * bmi[0.013]) + (2.174 * age[0.018])		3.27	3.39	0.46	0.48	3.32	3.54					71.8	67.33			0.417664419522046		bmi, age	bmi : 1.28e-02, age : 1.78e-02	bmi: 2.479 [1.213-5.063], age: 2.174 [1.144-4.132]						False				False				virus	Polyomaviridae		polyomavirus 1
Crystal arthropathies	endocrine/metabolic	274.2	C. trach.	momp_A	No	Unknown	did_not_attempt	0.7900770265960212		1.519		[0.754-3.058]		21	9069						age		All			dis_status ~ 4.2e-06[4.2e-07] + (1.519 * mod_ant[0.242]) + (2.275 * age[0.011])		1.45	1.34	0.42	0.58	1.43	1.28					71.8	67.33			0.242000184969522		age	age : 1.12e-02	age: 2.275 [1.205-4.294]						False				False				bacteria	Chlamydiaceae		C. trachomatis
Crystal arthropathies	endocrine/metabolic	274.2	CMV	pp150 Nter	No	Unknown	did_not_attempt	0.7900770265960212		1.188		[0.74-1.906]		21	9069						bmi, age		All			dis_status ~ 5.4e-07[6.1e-08] + (1.188 * mod_ant[0.475]) + (2.429 * bmi[0.015]) + (2.166 * age[0.018])		2.78	2.53	0.92	0.97	3.31	2.78					71.8	67.33			0.475463657193257		bmi, age	bmi : 1.54e-02, age : 1.83e-02	bmi: 2.429 [1.185-4.980], age: 2.166 [1.14-4.118]						False				False				virus	Herpesviridae	Betaherpesvirinae	betaherpesvirus 5
Crystal arthropathies	endocrine/metabolic	274.2	EBV	VCA_p18	No	Unknown	did_not_attempt	0.7900770265960212		1.26		[0.513-3.095]		21	9069						bmi		All			dis_status ~ 8.8e-05[2.9e-06] + (1.260 * mod_ant[0.615]) + (2.333 * bmi[0.013])		3.78	3.7	0.24	0.65	3.83	3.87					71.8	67.33			0.614809303216239		bmi	bmi : 1.35e-02	bmi: 2.333 [1.192-4.568]						False				False				virus	Herpesviridae		gammaherpesvirus 4
Crystal arthropathies	endocrine/metabolic	274.2	HBV	HBc	No	Unknown	did_not_attempt	0.7900770265960212		0.857		[0.42-1.747]		21	9069								All			dis_status ~ 0.003[7.7e-82] + (0.857 * mod_ant[0.671])		0.61	0.67	0.53	0.64	0.78	0.7					71.8	67.33			0.670811460807334			:							False				False				virus	Hepadnaviridae		Hepatitis B virus
Crystal arthropathies	endocrine/metabolic	274.2	HCV	Core	No	Unknown	did_not_attempt	0.7900770265960212		1.224		[0.659-2.273]		21	9069								All			dis_status ~ 0.002[8.6e-89] + (1.224 * mod_ant[0.522])		0.7	0.61	0.61	0.65	0.7	0.48					71.8	67.33			0.522133403935524			:							False				False				virus	Flaviviridae		Hepacivirus C
Crystal arthropathies	endocrine/metabolic	274.2	HHV-6	IE1A	No	Unknown	did_not_attempt	0.7900770265960212		1.521		[0.553-4.183]		21	9069						bmi, age		All			dis_status ~ 2.8e-07[1.4e-07] + (1.521 * mod_ant[0.417]) + (2.446 * bmi[0.014]) + (2.205 * age[0.015])		2.39	2.29	0.44	0.44	2.31	2.3					71.8	67.33			0.416834132475743		bmi, age	bmi : 1.38e-02, age : 1.51e-02	bmi: 2.446 [1.20-4.986], age: 2.205 [1.165-4.173]						False				False				virus	Herpesviridae	Betaherpesvirinae	betaherpesvirus 6
Crystal arthropathies	endocrine/metabolic	274.2	HHV-7	U14	No	Unknown	did_not_attempt	0.961876440908137		0.977		[0.369-2.584]		21	9069						bmi, age		All			dis_status ~ 7.1e-07[2.7e-06] + (0.977 * mod_ant[0.962]) + (2.477 * bmi[0.013]) + (2.225 * age[0.014])		2.73	2.74	0.47	0.44	2.75	2.78					71.8	67.33			0.961876440908137		bmi, age	bmi : 1.25e-02, age : 1.41e-02	bmi: 2.477 [1.216-5.049], age: 2.225 [1.175-4.214]						False				False				virus	Herpesviridae	Betaherpesvirinae	betaherpesvirus 7
Crystal arthropathies	endocrine/metabolic	274.2	HIV	gag	No	Unknown	did_not_attempt	0.7900770265960212		1.238		[0.546-2.809]		21	9069						bmi		All			dis_status ~ 1.4e-04[2.3e-12] + (1.238 * mod_ant[0.609]) + (2.330 * bmi[0.014])		1.81	1.74	0.38	0.53	1.74	1.74					71.8	67.33			0.609338229003791		bmi	bmi : 1.37e-02	bmi: 2.330 [1.189-4.565]						False				False				virus	Retroviridae		Lentivirus
Crystal arthropathies	endocrine/metabolic	274.2	HPV-16	L1	No	Unknown	did_not_attempt	0.7900770265960212		1.534		[0.571-4.122]		21	9069						age		All			dis_status ~ 4.3e-06[9.8e-07] + (1.534 * mod_ant[0.396]) + (2.235 * age[0.013])		1.64	1.57	0.34	0.47	1.64	1.6					71.8	67.33			0.396389318206151		age	age : 1.26e-02	age: 2.235 [1.188-4.205]						False				False				virus	Papillomaviridae		Alphapapillomavirus 9
Crystal arthropathies	endocrine/metabolic	274.2	HPV-18	L1	No	Unknown	did_not_attempt	0.7900770265960212		2.048		[0.73-5.744]		21	9069						bmi		All			dis_status ~ 6.8e-05[9.9e-13] + (2.048 * mod_ant[0.173]) + (2.318 * bmi[0.014])		1.66	1.53	0.4	0.45	1.68	1.57					71.8	67.33			0.173301679492357		bmi	bmi : 1.40e-02	bmi: 2.318 [1.185-4.532]						False				False				virus	Papillomaviridae		Alphapapillomavirus 7
Crystal arthropathies	endocrine/metabolic	274.2	H. pylori	OMP	No	Unknown	did_not_attempt	0.7900770265960212		0.748		[0.466-1.201]		21	9069						bmi		All			dis_status ~ 3.4e-04[4.1e-13] + (0.748 * mod_ant[0.229]) + (2.340 * bmi[0.012])		1.55	1.8	1.02	0.94	1.59	1.63					71.8	67.33			0.229278607817104		bmi	bmi : 1.21e-02	bmi: 2.340 [1.204-4.548]						False				False				bacteria	Helicobacteraceae		H. pylori
Crystal arthropathies	endocrine/metabolic	274.2	HSV-1	IgG	No	Unknown	did_not_attempt	0.7900770265960212		1.153		[0.685-1.941]		21	9069						bmi, age		All			dis_status ~ 4.9e-07[8.5e-08] + (1.153 * mod_ant[0.593]) + (2.437 * bmi[0.015]) + (2.197 * age[0.016])		3.17	2.99	0.85	0.9	3.57	3.47					71.8	67.33			0.592766729614812		bmi, age	bmi : 1.49e-02, age : 1.59e-02	bmi: 2.437 [1.19-4.994], age: 2.197 [1.159-4.165]						False				False				virus	Herpesviridae	Alphaherpesvirinae	alphaherpesvirus 1
Crystal arthropathies	endocrine/metabolic	274.2	HSV-2	IgG	No	Unknown	did_not_attempt	0.961876440908137		1.016		[0.578-1.787]		21	9069						bmi, age		All			dis_status ~ 6.4e-07[1.2e-07] + (1.016 * mod_ant[0.955]) + (2.475 * bmi[0.013]) + (2.228 * age[0.014])		1.6	1.59	0.62	0.77	1.57	1.51					71.8	67.33			0.955245404602083		bmi, age	bmi : 1.27e-02, age : 1.39e-02	bmi: 2.475 [1.214-5.047], age: 2.228 [1.177-4.218]						False				False				virus	Herpesviridae	Alphaherpesvirinae	alphaherpesvirus 2
Crystal arthropathies	endocrine/metabolic	274.2	HTLV-1	gag	No	Unknown	did_not_attempt	0.7900770265960212		1.153		[0.674-1.974]		21	9069						bmi, age		All			dis_status ~ 5.8e-07[6.7e-08] + (1.153 * mod_ant[0.603]) + (2.447 * bmi[0.014]) + (2.188 * age[0.017])		2.11	1.94	0.79	0.86	2.49	2.13					71.8	67.33			0.602922579771522		bmi, age	bmi : 1.40e-02, age : 1.66e-02	bmi: 2.447 [1.198-4.997], age: 2.188 [1.153-4.152]						False				False				virus	Retroviridae	Orthoretrovirinae	T-lymphotropic virus 1
Crystal arthropathies	endocrine/metabolic	274.2	JCV	VP1	No	Unknown	did_not_attempt	0.7900770265960212		0.789		[0.391-1.593]		21	9069								All			dis_status ~ 0.004[1.2e-09] + (0.789 * mod_ant[0.509])		2.44	2.52	0.5	0.6	2.55	2.5					71.8	67.33			0.509260266143587			:							False				False				virus	Polyomaviridae		polyomavirus 2
Crystal arthropathies	endocrine/metabolic	274.2	KSHV	K8_1	No	Unknown	did_not_attempt	0.7900770265960212		1.399		[0.382-5.128]		21	9069						bmi, age		All			dis_status ~ 4.0e-07[2.0e-07] + (1.399 * mod_ant[0.612]) + (2.445 * bmi[0.014]) + (2.211 * age[0.015])		1.78	1.72	0.29	0.37	1.81	1.76					71.8	67.33			0.612417480425911		bmi, age	bmi : 1.41e-02, age : 1.47e-02	bmi: 2.445 [1.197-4.992], age: 2.211 [1.169-4.185]						False				False				virus	Herpesviridae		gammaherpesvirus 8
Crystal arthropathies	endocrine/metabolic	274.2	MCV	VP1	No	Unknown	did_not_attempt	0.7900770265960212		1.558		[0.865-2.808]		21	9069								All			dis_status ~ 6.2e-04[1.5e-14] + (1.558 * mod_ant[0.140])		3.11	2.85	0.76	0.83	3.48	2.99					71.8	67.33			0.140007033953513			:							False				False				virus	Polyomaviridae		polyomavirus 5
Crystal arthropathies	endocrine/metabolic	274.2	T. gondii	sag1	No	Unknown	did_not_attempt	0.7900770265960212		1.271		[0.42-3.844]		21	9069						bmi, age		All			dis_status ~ 4.7e-07[1.5e-07] + (1.271 * mod_ant[0.672]) + (2.443 * bmi[0.014]) + (2.199 * age[0.016])		2.01	1.94	0.35	0.42	2.06	1.95					71.8	67.33			0.671565472606618		bmi, age	bmi : 1.42e-02, age : 1.58e-02	bmi: 2.443 [1.197-4.987], age: 2.199 [1.16-4.171]						False				False				other	Sarcocystidae	Toxoplasmatinae	T. gondii
Crystal arthropathies	endocrine/metabolic	274.2	VZV	gE_gl	No	Unknown	did_not_attempt	0.8459244419246756		1.142		[0.485-2.689]		21	9069						bmi, age		All			dis_status ~ 4.8e-07[3.4e-07] + (1.142 * mod_ant[0.761]) + (2.472 * bmi[0.013]) + (2.214 * age[0.015])		2.77	2.71	0.46	0.51	2.75	2.71					71.8	67.33			0.761331997732208		bmi, age	bmi : 1.27e-02, age : 1.48e-02	bmi: 2.472 [1.213-5.037], age: 2.214 [1.168-4.194]						False				False				virus	Herpesviridae		alphaherpesvirus 3
Disorders of mineral metabolism	endocrine/metabolic	275	BKV	VP1	No	Unknown	did_not_attempt	0.664068614402746		0.898		[0.688-1.171]		215	9214						bmi, age, tobac		All			dis_status ~ 1.0e-04[1.2e-21] + (0.898 * mod_ant[0.426]) + (1.659 * bmi[1.1e-04]) + (1.827 * age[1.4e-09]) + (1.363 * tobac1[0.041]) + (1.850 * tobac2[0.005]) + (2.515 * tobac3[0.130])		3.33	3.4	0.49	0.48	3.48	3.54					71.07	67.37			0.425750647534465		bmi, age, num_in_house, tobac	bmi : 1.06e-04, age : 1.43e-09, tobac1 : 4.13e-02, tobac2 : 4.65e-03, tobac3 : 1.30e-01	bmi: 1.659 [1.284-2.143], age: 1.827 [1.503-2.222], tobac1: 1.363 [1.012-1.836], tobac2: 1.850 [1.208-2.834], tobac3: 2.515 [0.762-8.303]						False				False				virus	Polyomaviridae		polyomavirus 1
Disorders of mineral metabolism	endocrine/metabolic	275	C. trach.	tarp-D F1	No	Unknown	did_not_attempt	0.664068614402746		0.957		[0.825-1.110]		215	9214						age		All			dis_status ~ 3.2e-04[8.3e-30] + (0.957 * mod_ant[0.558]) + (1.867 * age[1.6e-10])		1.11	1.19	0.94	0.95	1	1.11					71.07	67.37			0.558122975263094		age, num_in_house	age : 1.59e-10	age: 1.867 [1.542-2.261]						False				False				bacteria	Chlamydiaceae		C. trachomatis
Disorders of mineral metabolism	endocrine/metabolic	275	CMV	pp150 Nter	No	Unknown	did_not_attempt	0.664068614402746		1.054		[0.912-1.218]		215	9214						bmi, age, tobac		All			dis_status ~ 6.3e-05[3.9e-33] + (1.054 * mod_ant[0.474]) + (1.650 * bmi[1.3e-04]) + (1.828 * age[1.5e-09]) + (1.364 * tobac1[0.041]) + (1.857 * tobac2[0.004]) + (2.494 * tobac3[0.133])		2.65	2.53	0.96	0.97	3.03	2.77					71.07	67.37			0.473726489314948		bmi, age, num_in_house, tobac	bmi : 1.33e-04, age : 1.46e-09, tobac1 : 4.12e-02, tobac2 : 4.39e-03, tobac3 : 1.33e-01	bmi: 1.650 [1.276-2.133], age: 1.828 [1.503-2.222], tobac1: 1.364 [1.012-1.837], tobac2: 1.857 [1.213-2.843], tobac3: 2.494 [0.756-8.228]						False				False				virus	Herpesviridae	Betaherpesvirinae	betaherpesvirus 5
Disorders of mineral metabolism	endocrine/metabolic	275	EBV	EA-D	No	Unknown	did_not_attempt	0.5108050259794067		0.889		[0.757-1.045]		215	9214						bmi, age, tobac		All			dis_status ~ 9.3e-05[8.8e-29] + (0.889 * mod_ant[0.153]) + (1.657 * bmi[1.2e-04]) + (1.846 * age[5.6e-10]) + (1.377 * tobac1[0.036]) + (1.877 * tobac2[0.004]) + (2.514 * tobac3[0.130])		2.94	3	0.82	0.8	3.14	3.24					71.07	67.37			0.153241507793822		bmi, age, num_in_house, tobac	bmi : 1.19e-04, age : 5.57e-10, tobac1 : 3.55e-02, tobac2 : 3.76e-03, tobac3 : 1.30e-01	bmi: 1.657 [1.281-2.143], age: 1.846 [1.521-2.241], tobac1: 1.377 [1.022-1.854], tobac2: 1.877 [1.226-2.875], tobac3: 2.514 [0.761-8.303]						False				False				virus	Herpesviridae		gammaherpesvirus 4
Disorders of mineral metabolism	endocrine/metabolic	275	HBV	HBc	No	Unknown	did_not_attempt	0.9406133628973558		1.014		[0.823-1.250]		215	9214						num_in_house		All			dis_status ~ 0.023[4.0e-100] + (1.014 * mod_ant[0.894]) + (1.129 * num_in_house2[0.521]) + (0.979 * num_in_house3[0.928]) + (0.645 * num_in_house4[0.121]) + (0.591 * num_in_house5[0.204]) + (3.506 * num_in_house6[0.011])		0.68	0.67	0.65	0.64	0.78	0.7					71.07	67.37			0.893582694752488		num_in_house	num_in_house2 : 5.21e-01, num_in_house3 : 9.28e-01, num_in_house4 : 1.21e-01, num_in_house5 : 2.04e-01, num_in_house6 : 1.10e-02	num_in_house2: 1.129 [0.78-1.633], num_in_house3: 0.979 [0.615-1.559], num_in_house4: 0.645 [0.371-1.122], num_in_house5: 0.591 [0.263-1.331], num_in_house6: 3.506 [1.334-9.215]						False				False				virus	Hepadnaviridae		Hepatitis B virus
Disorders of mineral metabolism	endocrine/metabolic	275	HCV	Core	No	Unknown	did_not_attempt	0.988850252080187		0.999		[0.811-1.229]		215	9214								All			dis_status ~ 0.023[0.0e+00] + (0.999 * mod_ant[0.989])		0.61	0.61	0.68	0.65	0.48	0.48					71.07	67.37			0.988850252080187			:							False				False				virus	Flaviviridae		Hepacivirus C
Disorders of mineral metabolism	endocrine/metabolic	275	HHV-6	IE1B	No	Unknown	did_not_attempt	0.664068614402746		1.085		[0.83-1.419]		215	9214						age		All			dis_status ~ 2.4e-04[7.1e-27] + (1.085 * mod_ant[0.548]) + (1.879 * age[9.0e-11])		2.41	2.4	0.55	0.51	2.39	2.37					71.07	67.37			0.548364994624584		age	age : 8.98e-11	age: 1.879 [1.553-2.273]						False				False				virus	Herpesviridae	Betaherpesvirinae	betaherpesvirus 6
Disorders of mineral metabolism	endocrine/metabolic	275	HHV-7	U14	No	Unknown	did_not_attempt	0.664068614402746		0.914		[0.673-1.241]		215	9214						bmi, age		All			dis_status ~ 9.1e-05[2.9e-24] + (0.914 * mod_ant[0.564]) + (1.690 * bmi[4.8e-05]) + (1.866 * age[1.7e-10])		2.71	2.74	0.4	0.44	2.73	2.78					71.07	67.37			0.564458322242334		bmi, age	bmi : 4.84e-05, age : 1.73e-10	bmi: 1.690 [1.312-2.177], age: 1.866 [1.541-2.260]						False				False				virus	Herpesviridae	Betaherpesvirinae	betaherpesvirus 7
Disorders of mineral metabolism	endocrine/metabolic	275	HIV	gag	No	Unknown	did_not_attempt	0.5108050259794067		1.235		[0.953-1.599]		215	9214						bmi		All			dis_status ~ 0.004[3.0e-39] + (1.235 * mod_ant[0.110]) + (1.675 * bmi[3.3e-05])		1.81	1.74	0.56	0.53	1.8	1.74					71.07	67.37			0.110363012484173		bmi	bmi : 3.26e-05	bmi: 1.675 [1.313-2.137]						False				False				virus	Retroviridae		Lentivirus
Disorders of mineral metabolism	endocrine/metabolic	275	HPV-16	L1	No	Unknown	did_not_attempt	0.664068614402746		1.096		[0.812-1.480]		215	9214						age, tobac		All			dis_status ~ 2.3e-04[1.1e-28] + (1.096 * mod_ant[0.548]) + (1.846 * age[5.2e-10]) + (1.435 * tobac1[0.017]) + (1.845 * tobac2[0.005]) + (2.805 * tobac3[0.089])		1.58	1.57	0.51	0.47	1.59	1.6					71.07	67.37			0.547811949952224		age, num_in_house, tobac	age : 5.18e-10, tobac1 : 1.68e-02, tobac2 : 4.80e-03, tobac3 : 8.95e-02	age: 1.846 [1.522-2.240], tobac1: 1.435 [1.067-1.930], tobac2: 1.845 [1.206-2.825], tobac3: 2.805 [0.853-9.227]						False				False				virus	Papillomaviridae		Alphapapillomavirus 9
Disorders of mineral metabolism	endocrine/metabolic	275	HPV-18	L1	No	Unknown	did_not_attempt	0.664068614402746		1.095		[0.807-1.486]		215	9214						bmi, num_in_house		All			dis_status ~ 0.005[4.4e-31] + (1.095 * mod_ant[0.561]) + (1.676 * bmi[3.5e-05]) + (1.149 * num_in_house2[0.462]) + (0.993 * num_in_house3[0.975]) + (0.676 * num_in_house4[0.167]) + (0.616 * num_in_house5[0.242]) + (3.688 * num_in_house6[0.008])		1.55	1.53	0.45	0.45	1.57	1.58					71.07	67.37			0.560771102539951		bmi, num_in_house	bmi : 3.54e-05, num_in_house2 : 4.62e-01, num_in_house3 : 9.75e-01, num_in_house4 : 1.67e-01, num_in_house5 : 2.42e-01, num_in_house6 : 8.23e-03	bmi: 1.676 [1.312-2.141], num_in_house2: 1.149 [0.794-1.663], num_in_house3: 0.993 [0.623-1.582], num_in_house4: 0.676 [0.389-1.177], num_in_house5: 0.616 [0.274-1.387], num_in_house6: 3.688 [1.401-9.708]						False				False				virus	Papillomaviridae		Alphapapillomavirus 7
Disorders of mineral metabolism	endocrine/metabolic	275	H. pylori	OMP	No	Unknown	did_not_attempt	0.5108050259794067		1.137		[0.985-1.312]		215	9214						bmi, num_in_house, tobac		All			dis_status ~ 0.004[2.9e-39] + (1.137 * mod_ant[0.080]) + (1.641 * bmi[9.6e-05]) + (1.156 * num_in_house2[0.446]) + (1.020 * num_in_house3[0.934]) + (0.711 * num_in_house4[0.228]) + (0.645 * num_in_house5[0.291]) + (3.317 * num_in_house6[0.019]) + (1.534 * tobac1[0.005]) + (1.708 * tobac2[0.014]) + (2.207 * tobac3[0.210])		1.93	1.8	0.94	0.94	1.96	1.63					71.07	67.37			0.0796186137043514		bmi, num_in_house, tobac	bmi : 9.62e-05, num_in_house2 : 4.46e-01, num_in_house3 : 9.34e-01, num_in_house4 : 2.28e-01, num_in_house5 : 2.91e-01, num_in_house6 : 1.90e-02, tobac1 : 4.52e-03, tobac2 : 1.41e-02, tobac3 : 2.10e-01	bmi: 1.641 [1.28-2.105], num_in_house2: 1.156 [0.797-1.676], num_in_house3: 1.020 [0.64-1.627], num_in_house4: 0.711 [0.408-1.239], num_in_house5: 0.645 [0.286-1.454], num_in_house6: 3.317 [1.218-9.038], tobac1: 1.534 [1.142-2.062], tobac2: 1.708 [1.114-2.617], tobac3: 2.207 [0.641-7.606]						False				False				bacteria	Helicobacteraceae		H. pylori
Disorders of mineral metabolism	endocrine/metabolic	275	HSV-1	IgG	No	Unknown	did_not_attempt	0.664068614402746		1.049		[0.894-1.230]		215	9214						bmi, age, tobac		All			dis_status ~ 6.1e-05[2.0e-32] + (1.049 * mod_ant[0.558]) + (1.650 * bmi[1.3e-04]) + (1.834 * age[1.0e-09]) + (1.363 * tobac1[0.041]) + (1.850 * tobac2[0.005]) + (2.459 * tobac3[0.140])		3.09	2.99	0.86	0.9	3.55	3.47					71.07	67.37			0.558466070771578		bmi, age, num_in_house, tobac	bmi : 1.35e-04, age : 1.02e-09, tobac1 : 4.14e-02, tobac2 : 4.70e-03, tobac3 : 1.40e-01	bmi: 1.650 [1.276-2.134], age: 1.834 [1.51-2.228], tobac1: 1.363 [1.012-1.836], tobac2: 1.850 [1.208-2.833], tobac3: 2.459 [0.743-8.133]						False				False				virus	Herpesviridae	Alphaherpesvirinae	alphaherpesvirus 1
Disorders of mineral metabolism	endocrine/metabolic	275	HSV-2	IgG	No	Unknown	did_not_attempt	0.664068614402746		0.941		[0.785-1.127]		215	9214						bmi, age, tobac		All			dis_status ~ 7.4e-05[1.8e-31] + (0.941 * mod_ant[0.507]) + (1.667 * bmi[9.2e-05]) + (1.838 * age[8.3e-10]) + (1.371 * tobac1[0.038]) + (1.879 * tobac2[0.004]) + (2.526 * tobac3[0.128])		1.56	1.59	0.72	0.77	1.48	1.51					71.07	67.37			0.506883319444482		bmi, age, num_in_house, tobac	bmi : 9.24e-05, age : 8.30e-10, tobac1 : 3.81e-02, tobac2 : 3.77e-03, tobac3 : 1.28e-01	bmi: 1.667 [1.29-2.155], age: 1.838 [1.513-2.232], tobac1: 1.371 [1.018-1.846], tobac2: 1.879 [1.226-2.878], tobac3: 2.526 [0.765-8.344]						False				False				virus	Herpesviridae	Alphaherpesvirinae	alphaherpesvirus 2
Disorders of mineral metabolism	endocrine/metabolic	275	HTLV-1	env	No	Unknown	did_not_attempt	0.5108050259794067		1.276		[0.929-1.754]		215	9214						bmi, age, tobac		All			dis_status ~ 5.1e-05[3.3e-33] + (1.276 * mod_ant[0.133]) + (1.652 * bmi[1.2e-04]) + (1.831 * age[1.0e-09]) + (1.360 * tobac1[0.043]) + (1.853 * tobac2[0.005]) + (2.424 * tobac3[0.146])		1.41	1.35	0.46	0.46	1.49	1.43					71.07	67.37			0.13272831756513		bmi, age, num_in_house, tobac	bmi : 1.21e-04, age : 1.04e-09, tobac1 : 4.30e-02, tobac2 : 4.52e-03, tobac3 : 1.46e-01	bmi: 1.652 [1.279-2.135], age: 1.831 [1.508-2.223], tobac1: 1.360 [1.01-1.832], tobac2: 1.853 [1.211-2.837], tobac3: 2.424 [0.734-8.004]						False				False				virus	Retroviridae	Orthoretrovirinae	T-lymphotropic virus 1
Disorders of mineral metabolism	endocrine/metabolic	275	JCV	VP1	No	Unknown	did_not_attempt	0.5108050259794067		1.219		[0.97-1.531]		215	9214								All			dis_status ~ 0.014[3.4e-43] + (1.219 * mod_ant[0.089])		2.6	2.53	0.58	0.6	2.56	2.5					71.07	67.37			0.0888362670821084			:							False				False				virus	Polyomaviridae		polyomavirus 2
Disorders of mineral metabolism	endocrine/metabolic	275	KSHV	LANA	No	Unknown	did_not_attempt	0.664068614402746		1.105		[0.909-1.343]		215	9214						bmi, num_in_house, tobac		All			dis_status ~ 0.004[2.4e-39] + (1.105 * mod_ant[0.318]) + (1.636 * bmi[1.0e-04]) + (1.156 * num_in_house2[0.446]) + (1.020 * num_in_house3[0.933]) + (0.711 * num_in_house4[0.230]) + (0.652 * num_in_house5[0.302]) + (3.373 * num_in_house6[0.018]) + (1.538 * tobac1[0.004]) + (1.749 * tobac2[0.010]) + (2.226 * tobac3[0.206])		1.18	1.12	0.64	0.69	1.23	1.2					71.07	67.37			0.318032758911916		bmi, num_in_house, tobac	bmi : 1.01e-04, num_in_house2 : 4.46e-01, num_in_house3 : 9.33e-01, num_in_house4 : 2.30e-01, num_in_house5 : 3.02e-01, num_in_house6 : 1.77e-02, tobac1 : 4.33e-03, tobac2 : 1.01e-02, tobac3 : 2.06e-01	bmi: 1.636 [1.277-2.097], num_in_house2: 1.156 [0.797-1.676], num_in_house3: 1.020 [0.64-1.627], num_in_house4: 0.711 [0.408-1.240], num_in_house5: 0.652 [0.289-1.469], num_in_house6: 3.373 [1.235-9.208], tobac1: 1.538 [1.144-2.066], tobac2: 1.749 [1.143-2.679], tobac3: 2.226 [0.644-7.693]						False				False				virus	Herpesviridae		gammaherpesvirus 8
Disorders of mineral metabolism	endocrine/metabolic	275	MCV	VP1	No	Unknown	did_not_attempt	0.5108050259794067		0.854		[0.728-1.001]		215	9214						num_in_house		All			dis_status ~ 0.036[9.5e-33] + (0.854 * mod_ant[0.051]) + (1.118 * num_in_house2[0.555]) + (0.978 * num_in_house3[0.925]) + (0.641 * num_in_house4[0.116]) + (0.595 * num_in_house5[0.209]) + (3.466 * num_in_house6[0.012])		2.74	2.85	0.87	0.82	2.76	3.01					71.07	67.37			0.0513035234057346		num_in_house	num_in_house2 : 5.55e-01, num_in_house3 : 9.25e-01, num_in_house4 : 1.16e-01, num_in_house5 : 2.09e-01, num_in_house6 : 1.17e-02	num_in_house2: 1.118 [0.772-1.617], num_in_house3: 0.978 [0.614-1.557], num_in_house4: 0.641 [0.369-1.115], num_in_house5: 0.595 [0.264-1.338], num_in_house6: 3.466 [1.319-9.106]						False				False				virus	Polyomaviridae		polyomavirus 5
Disorders of mineral metabolism	endocrine/metabolic	275	T. gondii	sag1	No	Unknown	did_not_attempt	0.664068614402746		1.201		[0.852-1.695]		215	9214						bmi, age, tobac		All			dis_status ~ 5.1e-05[9.2e-32] + (1.201 * mod_ant[0.296]) + (1.645 * bmi[1.4e-04]) + (1.825 * age[1.4e-09]) + (1.360 * tobac1[0.043]) + (1.839 * tobac2[0.005]) + (2.456 * tobac3[0.140])		1.99	1.93	0.33	0.42	2.03	1.95					71.07	67.37			0.295747541007533		bmi, age, num_in_house, tobac	bmi : 1.43e-04, age : 1.42e-09, tobac1 : 4.31e-02, tobac2 : 5.13e-03, tobac3 : 1.40e-01	bmi: 1.645 [1.273-2.125], age: 1.825 [1.502-2.218], tobac1: 1.360 [1.01-1.832], tobac2: 1.839 [1.20-2.816], tobac3: 2.456 [0.744-8.112]						False				False				other	Sarcocystidae	Toxoplasmatinae	T. gondii
Disorders of mineral metabolism	endocrine/metabolic	275	VZV	gE_gl	No	Unknown	did_not_attempt	0.9038745514401112		1.033		[0.789-1.352]		215	9214						bmi, age, tobac		All			dis_status ~ 6.2e-05[4.1e-29] + (1.033 * mod_ant[0.813]) + (1.660 * bmi[1.0e-04]) + (1.839 * age[8.4e-10]) + (1.366 * tobac1[0.040]) + (1.859 * tobac2[0.004]) + (2.515 * tobac3[0.130])		2.75	2.72	0.47	0.51	2.8	2.72					71.07	67.37			0.8134870962961		bmi, age, tobac	bmi : 1.04e-04, age : 8.40e-10, tobac1 : 3.99e-02, tobac2 : 4.32e-03, tobac3 : 1.30e-01	bmi: 1.660 [1.285-2.144], age: 1.839 [1.514-2.234], tobac1: 1.366 [1.014-1.840], tobac2: 1.859 [1.214-2.847], tobac3: 2.515 [0.762-8.304]						False				False				virus	Herpesviridae		alphaherpesvirus 3
Disorders of iron metabolism	hematopoietic	275.1	BKV	VP1	No	Unknown	did_not_attempt	0.5113751648540134		0.721		[0.379-1.371]		32	9214						bmi		All			dis_status ~ 0.001[2.8e-06] + (0.721 * mod_ant[0.318]) + (2.051 * bmi[0.014])		3.31	3.4	0.54	0.48	3.53	3.54					68.99	67.37			0.318274884427888		bmi	bmi : 1.43e-02	bmi: 2.051 [1.154-3.645]						False				False				virus	Polyomaviridae		polyomavirus 1
Disorders of iron metabolism	hematopoietic	275.1	C. trach.	momp_D	No	Unknown	did_not_attempt	0.5113751648540134		0.689		[0.407-1.166]		32	9214						sex		All			dis_status ~ 0.002[2.9e-38] + (0.689 * mod_ant[0.165]) + (3.809 * male[0.001])		1.13	1.32	0.73	0.75	1.26	1.2					68.99	67.37			0.164724700553306		sex	sex1 : 1.07e-03	sex1: 3.809 [1.709-8.489]						False				False				bacteria	Chlamydiaceae		C. trachomatis
Disorders of iron metabolism	hematopoietic	275.1	CMV	pp150 Nter	No	Unknown	did_not_attempt	0.5113751648540134		0.724		[0.503-1.041]		32	9214						sex, bmi		All			dis_status ~ 4.1e-04[6.8e-14] + (0.724 * mod_ant[0.081]) + (3.601 * male[0.002]) + (2.124 * bmi[0.016])		2.23	2.53	0.96	0.97	1.92	2.77					68.99	67.37			0.0814274979422088		sex, bmi	sex1 : 1.74e-03, bmi : 1.59e-02	sex1: 3.601 [1.615-8.027], bmi: 2.124 [1.151-3.916]						False				False				virus	Herpesviridae	Betaherpesvirinae	betaherpesvirus 5
Disorders of iron metabolism	hematopoietic	275.1	EBV	VCA_p18	No	Unknown	did_not_attempt	0.5113751648540134		2.211		[0.677-7.225]		32	9214						sex, bmi		All			dis_status ~ 1.1e-05[5.3e-06] + (2.211 * mod_ant[0.189]) + (3.767 * male[0.001]) + (1.982 * bmi[0.031])		3.85	3.7	0.19	0.65	3.88	3.87					68.99	67.37			0.18892539613934		sex, bmi	sex1 : 1.19e-03, bmi : 3.06e-02	sex1: 3.767 [1.69-8.398], bmi: 1.982 [1.066-3.685]						False				False				virus	Herpesviridae		gammaherpesvirus 4
Disorders of iron metabolism	hematopoietic	275.1	HBV	HBc	No	Unknown	did_not_attempt	0.5113751648540134		1.401		[0.909-2.158]		32	9214						sex		All			dis_status ~ 0.001[7.7e-65] + (1.401 * mod_ant[0.126]) + (3.745 * male[0.001])		0.87	0.67	0.84	0.64	0.9	0.7					68.99	67.37			0.126341649556626		sex	sex1 : 1.26e-03	sex1: 3.745 [1.679-8.353]						False				False				virus	Hepadnaviridae		Hepatitis B virus
Disorders of iron metabolism	hematopoietic	275.1	HCV	NS3	No	Unknown	did_not_attempt	0.5113751648540134		0.769		[0.426-1.388]		32	9214						sex, bmi		All			dis_status ~ 2.9e-04[5.4e-15] + (0.769 * mod_ant[0.384]) + (3.734 * male[0.001]) + (2.059 * bmi[0.022])		1.31	1.37	0.66	0.55	1.5	1.49					68.99	67.37			0.38353137364051		sex, bmi	sex1 : 1.29e-03, bmi : 2.15e-02	sex1: 3.734 [1.674-8.330], bmi: 2.059 [1.112-3.811]						False				False				virus	Flaviviridae		Hepacivirus C
Disorders of iron metabolism	hematopoietic	275.1	HHV-6	IE1B	No	Unknown	did_not_attempt	0.5113751648540134		0.653		[0.33-1.295]		32	9214						sex		All			dis_status ~ 0.004[3.8e-10] + (0.653 * mod_ant[0.223]) + (3.807 * male[0.001])		2.28	2.4	0.59	0.51	2.17	2.37					68.99	67.37			0.22264809209603		sex	sex1 : 1.08e-03	sex1: 3.807 [1.708-8.483]						False				False				virus	Herpesviridae	Betaherpesvirinae	betaherpesvirus 6
Disorders of iron metabolism	hematopoietic	275.1	HHV-7	U14	No	Unknown	did_not_attempt	0.5113751648540134		1.491		[0.647-3.434]		32	9214						sex, bmi		All			dis_status ~ 6.9e-05[8.3e-10] + (1.491 * mod_ant[0.348]) + (3.897 * male[0.001]) + (2.031 * bmi[0.023])		2.76	2.74	0.42	0.44	2.8	2.78					68.99	67.37			0.347955028859062		sex, bmi	sex1 : 1.00e-03, bmi : 2.31e-02	sex1: 3.897 [1.733-8.762], bmi: 2.031 [1.102-3.743]						False				False				virus	Herpesviridae	Betaherpesvirinae	betaherpesvirus 7
Disorders of iron metabolism	hematopoietic	275.1	HIV	env	No	Unknown	did_not_attempt	0.5546947344762462		0.734		[0.333-1.620]		32	9214						sex, bmi		All			dis_status ~ 3.2e-04[8.9e-13] + (0.734 * mod_ant[0.444]) + (3.700 * male[0.001]) + (2.064 * bmi[0.021])		1.49	1.53	0.47	0.4	1.57	1.59					68.99	67.37			0.443755787580997		sex, bmi	sex1 : 1.38e-03, bmi : 2.13e-02	sex1: 3.700 [1.66-8.247], bmi: 2.064 [1.114-3.824]						False				False				virus	Retroviridae		Lentivirus
Disorders of iron metabolism	hematopoietic	275.1	HPV-16	L1	No	Unknown	did_not_attempt	0.5113751648540134		0.727		[0.365-1.448]		32	9214								All			dis_status ~ 0.006[7.9e-21] + (0.727 * mod_ant[0.364])		1.49	1.57	0.67	0.47	1.52	1.6					68.99	67.37			0.364391177411707			:							False				False				virus	Papillomaviridae		Alphapapillomavirus 9
Disorders of iron metabolism	hematopoietic	275.1	HPV-18	L1	No	Unknown	did_not_attempt	0.5113751648540134		0.656		[0.33-1.306]		32	9214						bmi		All			dis_status ~ 8.2e-04[1.0e-12] + (0.656 * mod_ant[0.230]) + (2.084 * bmi[0.012])		1.44	1.53	0.51	0.45	1.48	1.58					68.99	67.37			0.230185260476972		bmi	bmi : 1.22e-02	bmi: 2.084 [1.174-3.699]						False				False				virus	Papillomaviridae		Alphapapillomavirus 7
Disorders of iron metabolism	hematopoietic	275.1	H. pylori	VacA	No	Unknown	did_not_attempt	0.4072111088219519		0.534		[0.314-0.907]		32	9214						sex, bmi		All			dis_status ~ 4.4e-04[4.4e-14] + (0.534 * mod_ant[0.020]) + (3.908 * male[8.8e-04]) + (2.122 * bmi[0.017])		1.28	1.53	0.5	0.7	1.38	1.45					68.99	67.37			0.0203605554410976		sex, bmi	sex1 : 8.83e-04, bmi : 1.69e-02	sex1: 3.908 [1.75-8.727], bmi: 2.122 [1.145-3.933]						False				False				bacteria	Helicobacteraceae		H. pylori
Disorders of iron metabolism	hematopoietic	275.1	HSV-1	IgG	No	Unknown	did_not_attempt	0.799321797988956		0.951		[0.646-1.400]		32	9214						bmi		All			dis_status ~ 5.2e-04[1.2e-13] + (0.951 * mod_ant[0.799]) + (2.071 * bmi[0.013])		2.98	2.99	1.04	0.9	3.62	3.47					68.99	67.37			0.799321797988956		bmi	bmi : 1.27e-02	bmi: 2.071 [1.168-3.671]						False				False				virus	Herpesviridae	Alphaherpesvirinae	alphaherpesvirus 1
Disorders of iron metabolism	hematopoietic	275.1	HSV-2	IgG	No	Unknown	did_not_attempt	0.5113751648540134		0.665		[0.412-1.071]		32	9214						bmi		All			dis_status ~ 7.6e-04[6.1e-15] + (0.665 * mod_ant[0.093]) + (2.120 * bmi[0.010])		1.37	1.59	0.75	0.77	1.39	1.51					68.99	67.37			0.0933985556033401		bmi	bmi : 1.03e-02	bmi: 2.120 [1.194-3.764]						False				False				virus	Herpesviridae	Alphaherpesvirinae	alphaherpesvirus 2
Disorders of iron metabolism	hematopoietic	275.1	HTLV-1	gag	No	Unknown	did_not_attempt	0.7807580806017189		1.084		[0.717-1.639]		32	9214						sex, bmi		All			dis_status ~ 1.8e-04[3.9e-16] + (1.084 * mod_ant[0.703]) + (3.653 * male[0.002]) + (2.025 * bmi[0.025])		2.04	1.94	0.98	0.86	2.47	2.13					68.99	67.37			0.702682272541547		sex, bmi	sex1 : 1.55e-03, bmi : 2.50e-02	sex1: 3.653 [1.638-8.148], bmi: 2.025 [1.093-3.753]						False				False				virus	Retroviridae	Orthoretrovirinae	T-lymphotropic virus 1
Disorders of iron metabolism	hematopoietic	275.1	JCV	VP1	No	Unknown	did_not_attempt	0.7452303919693235		1.152		[0.644-2.062]		32	9214						sex		All			dis_status ~ 0.001[2.0e-16] + (1.152 * mod_ant[0.633]) + (3.779 * male[0.001])		2.61	2.53	0.62	0.6	2.41	2.5					68.99	67.37			0.633445833173925		sex	sex1 : 1.18e-03	sex1: 3.779 [1.692-8.440]						False				False				virus	Polyomaviridae		polyomavirus 2
Disorders of iron metabolism	hematopoietic	275.1	KSHV	LANA	No	Unknown	did_not_attempt	0.5113751648540134		0.74		[0.442-1.239]		32	9214						sex, bmi		All			dis_status ~ 2.8e-04[5.8e-16] + (0.740 * mod_ant[0.253]) + (3.747 * male[0.001]) + (2.065 * bmi[0.022])		1.01	1.12	0.7	0.69	1.04	1.2					68.99	67.37			0.252541376603168		sex, bmi	sex1 : 1.25e-03, bmi : 2.17e-02	sex1: 3.747 [1.68-8.356], bmi: 2.065 [1.112-3.835]						False				False				virus	Herpesviridae		gammaherpesvirus 8
Disorders of iron metabolism	hematopoietic	275.1	MCV	VP1	No	Unknown	did_not_attempt	0.5113751648540134		0.815		[0.541-1.227]		32	9214						sex		All			dis_status ~ 0.003[4.1e-19] + (0.815 * mod_ant[0.328]) + (3.888 * male[9.0e-04])		2.73	2.85	0.84	0.82	2.62	3.01					68.99	67.37			0.327556071812538		sex	sex1 : 9.03e-04	sex1: 3.888 [1.744-8.667]						False				False				virus	Polyomaviridae		polyomavirus 5
Disorders of iron metabolism	hematopoietic	275.1	T. gondii	sag1	No	Unknown	did_not_attempt	0.5113751648540134		1.615		[0.645-4.048]		32	9214						sex, bmi		All			dis_status ~ 8.9e-05[1.5e-12] + (1.615 * mod_ant[0.306]) + (3.657 * male[0.002]) + (1.983 * bmi[0.030])		2.02	1.93	0.34	0.42	2.07	1.95					68.99	67.37			0.306235171934561		sex, bmi	sex1 : 1.52e-03, bmi : 2.99e-02	sex1: 3.657 [1.641-8.152], bmi: 1.983 [1.069-3.679]						False				False				other	Sarcocystidae	Toxoplasmatinae	T. gondii
Disorders of iron metabolism	hematopoietic	275.1	VZV	gE_gl	No	Unknown	did_not_attempt	0.799321797988956		0.91		[0.461-1.796]		32	9214						sex, bmi		All			dis_status ~ 2.7e-04[1.1e-09] + (0.910 * mod_ant[0.786]) + (3.715 * male[0.001]) + (2.036 * bmi[0.024])		2.73	2.72	0.47	0.51	2.8	2.72					68.99	67.37			0.785621745204389		sex, bmi	sex1 : 1.39e-03, bmi : 2.36e-02	sex1: 3.715 [1.662-8.306], bmi: 2.036 [1.10-3.768]						False				False				virus	Herpesviridae		alphaherpesvirus 3
Disorders of magnesium metabolism	endocrine/metabolic	275.3	BKV	VP1	No	Unknown	did_not_attempt	0.5368121745295492		0.792		[0.49-1.280]		60	9214						bmi, age		All			dis_status ~ 5.6e-06[4.3e-11] + (0.792 * mod_ant[0.341]) + (2.357 * bmi[8.9e-05]) + (2.168 * age[6.7e-05])		3.3	3.4	0.47	0.48	3.41	3.54					71.81	67.37			0.340746440601404		bmi, age, num_in_house	bmi : 8.87e-05, age : 6.71e-05	bmi: 2.357 [1.535-3.618], age: 2.168 [1.482-3.171]						False				False				virus	Polyomaviridae		polyomavirus 1
Disorders of magnesium metabolism	endocrine/metabolic	275.3	C. trach.	pGP3	No	Unknown	did_not_attempt	0.5938563851335144		1.092		[0.883-1.350]		60	9214						age		All			dis_status ~ 2.2e-05[3.2e-14] + (1.092 * mod_ant[0.416]) + (2.231 * age[3.2e-05])		1.28	1.24	1.23	1.21	0.93	0.95					71.81	67.37			0.41569946959346		age, num_in_house	age : 3.20e-05	age: 2.231 [1.528-3.255]						False				False				bacteria	Chlamydiaceae		C. trachomatis
Disorders of magnesium metabolism	endocrine/metabolic	275.3	CMV	pp28	No	Unknown	did_not_attempt	0.5368121745295492		1.184		[0.84-1.668]		60	9214						bmi, age		All			dis_status ~ 1.7e-06[8.7e-17] + (1.184 * mod_ant[0.334]) + (2.325 * bmi[1.2e-04]) + (2.167 * age[6.7e-05])		2.79	2.62	0.71	0.79	2.95	2.69					71.81	67.37			0.334300723707822		bmi, age, num_in_house	bmi : 1.23e-04, age : 6.68e-05	bmi: 2.325 [1.512-3.576], age: 2.167 [1.482-3.168]						False				False				virus	Herpesviridae	Betaherpesvirinae	betaherpesvirus 5
Disorders of magnesium metabolism	endocrine/metabolic	275.3	EBV	EA-D	Yes	Unknown	replicated	0.2841012839506775	2.245003468056063e-09	0.794	0.63	[0.597-1.057]	[0.545-0.727]	60	9214	6152	43064	24115-8	Epstein Barr virus capsid IgM Ab [Presence] in Serum by Immunoassay	glm	bmi, age	age	All	All	0	dis_status ~ 4.3e-06[1.7e-14] + (0.794 * mod_ant[0.114]) + (2.370 * bmi[9.3e-05]) + (2.211 * age[3.6e-05])	dis_status ~ 0.048[0.0e+00] + (0.630 * mod_ant[3.4e-10]) + (1.252 * age[5.7e-204])	2.85	3	0.82	0.8	3.09	3.24	40193	2871	5942	210	71.81	67.37	53.56	44.61	0.113640513580271	3.44403941122237e-10	bmi, age, num_in_house	bmi : 9.32e-05, age : 3.58e-05	bmi: 2.370 [1.537-3.653], age: 2.211 [1.518-3.222]	age : 5.67e-204	age: 1.252 [1.234-1.270]		0 30340-4 [Epstein Barr virus capsid IgM Ab [Presence] in Serum, glm]: nCase: 3779 | nCon: 36021, corr p-val: 1.32e-06, uncorr p-val: 2.48e-07, OR: 0.673 | model: dis_status ~ 0.025[0.0e+00] + (0.673 * mod_ant[2.5e-07]) + (1.358 * age[3.0e-260]), glm_warn [False]: nan log10 trans: False | Notes: nan 1 22295-0 [Epstein Barr virus early IgG Ab [Presence] in Serum, glm]: nCase: 700 | nCon: 10014, corr p-val: 0.048, uncorr p-val: 0.021, OR: 0.796 | model: dis_status ~ 0.009[0.0e+00] + (0.796 * mod_ant[0.021]) + (1.594 * age[3.1e-125]), glm_warn [False]: nan log10 trans: False | Notes: nan 2 5002-1 [Epstein Barr virus DNA [Presence] in Blood by NAA with probe detection, glm]: nCase: 935 | nCon: 3001, corr p-val: 0.412, uncorr p-val: 0.285, OR: 0.876 | model: dis_status ~ 0.280[1.3e-79] + (0.876 * mod_ant[0.285]) + (1.038 * age[0.026]), glm_warn [False]: nan log10 trans: False | Notes: nan 3 23858-4 [Epstein Barr virus DNA [Presence] in Cerebral spinal fluid by NAA with probe detection, glm]: nCase: 484 | nCon: 1717, corr p-val: 0.62, uncorr p-val: 0.497, OR: 0.772 | model: dis_status ~ 0.083[5.9e-49] + (0.772 * mod_ant[0.497]) + (1.244 * age[1.9e-15]), glm_warn [False]: nan log10 trans: False | Notes: nan 4 5005-4 [Epstein Barr virus DNA [Presence] in Specimen by NAA with probe detection, glm]: nCase: 3211 | nCon: 9691, corr p-val: 0.8, uncorr p-val: 0.721, OR: 0.979 | model: dis_status ~ 0.138[9.4e-201] + (0.979 * mod_ant[0.721]) + (1.180 * age[9.3e-48]), glm_warn [False]: nan log10 trans: False | Notes: nan dtype: object	22313 22296-8 [Epstein Barr virus nuclear Ab [Presence] in Serum, glm]: nCase: 908 | nCon: 11300, corr p-val: 1.65e-20, uncorr p-val: 1.59e-21, OR: 3.095 | model: dis_status ~ 0.011[0.0e+00] + (3.095 * mod_ant[1.6e-21]) + (1.336 * age[3.0e-70]), glm_warn [False]: nan log10 trans: False | Notes: nan 22315 24114-1 [Epstein Barr virus capsid IgG Ab [Presence] in Serum by Immunoassay, glm]: nCase: 11195 | nCon: 66433, corr p-val: 8.36e-87, uncorr p-val: 2.85e-88, OR: 2.629 | model: dis_status ~ 0.033[0.0e+00] + (2.629 * mod_ant[2.8e-88]) + (1.155 * age[4.7e-122]), glm_warn [False]: nan log10 trans: False | Notes: nan 22317 30339-6 [Epstein Barr virus capsid IgG Ab [Presence] in Serum, glm]: nCase: 3646 | nCon: 35360, corr p-val: 4.17e-29, uncorr p-val: 3.79e-30, OR: 2.989 | model: dis_status ~ 0.012[0.0e+00] + (2.989 * mod_ant[3.8e-30]) + (1.246 * age[1.8e-98]), glm_warn [False]: nan log10 trans: False | Notes: nan 22319 33395-5 [Epstein Barr virus capsid Ab [Presence] in Serum, firth]: nCase: 37 | nCon: 1050, corr p-val: 0.019, uncorr p-val: 7.32e-03, OR: 12.601 | model: dis_status ~ 7.4e-04[0.0e+00] + (12.601 * mod_ant[0.007]) + (1.483 * age[1.2e-05]), glm_warn [False]: nan log10 trans: False | Notes: n=1087 | DoF=2 | n iters: full : 9.00e+00, null : 6.00e+00 | Conv at last: LL change : -2.27e-13, max abs score : 6.80e-08, beta change : 1.61e-06 | Log Likes: full : -1.37e+02, null : -1.56e+02 | Method: Penalized ML | control: maxit : 2500, maxhs : 0, maxstep : 5, lconv : 1e-05, gconv : 1e-05, xconv : 1e-05, collapse : TRUE, fit : NR, call : logistf.control(maxit = n_iter) | mod control: tau : 0.5, terms.fit : NULL, call : logistf.mod.control() 22320 40751-0 [Epstein Barr virus capsid IgM Ab [Presence] in Serum by Immunofluorescence, glm]: nCase: 262 | nCon: 6111, corr p-val: 0.916, uncorr p-val: 0.864, OR: 1.062 | model: dis_status ~ 0.007[5.4e-134] + (1.062 * mod_ant[0.864]) + (1.439 * age[9.8e-27]), glm_warn [False]: nan log10 trans: False | Notes: nan 22321 40752-8 [Epstein Barr virus early IgG Ab [Presence] in Serum by Immunoassay, glm]: nCase: 2425 | nCon: 15951, corr p-val: 6.26e-18, uncorr p-val: 6.40e-19, OR: 1.868 | model: dis_status ~ 0.035[0.0e+00] + (1.868 * mod_ant[6.4e-19]) + (1.202 * age[1.1e-51]), glm_warn [False]: nan log10 trans: False | Notes: nan 22322 49178-7 [Epstein Barr virus Ab [Presence] in Serum, glm]: nCase: 265 | nCon: 53599, corr p-val: 0.771, uncorr p-val: 0.66, OR: 1.123 | model: dis_status ~ 3.9e-04[0.0e+00] + (1.123 * mod_ant[0.660]) + (1.796 * age[2.7e-70]), glm_warn [False]: nan log10 trans: False | Notes: nan 22325 5156-5 [Epstein Barr virus nuclear IgG Ab [Presence] in Serum by Immunoassay, glm]: nCase: 2745 | nCon: 12076, corr p-val: 6.17e-15, uncorr p-val: 7.01e-16, OR: 1.725 | model: dis_status ~ 0.047[0.0e+00] + (1.725 * mod_ant[7.0e-16]) + (1.253 * age[1.3e-79]), glm_warn [False]: nan log10 trans: False | Notes: nan 22326 59183-4 [Epstein Barr virus early diffuse IgG Ab [Presence] in Serum, glm]: nCase: 1286 | nCon: 12955, corr p-val: 9.72e-06, uncorr p-val: 2.15e-06, OR: 1.38 | model: dis_status ~ 0.056[2.6e-135] + (1.380 * mod_ant[2.2e-06]) + (1.092 * age[8.4e-06]), glm_warn [False]: nan log10 trans: False | Notes: nan 22327 7883-2 [Epstein Barr virus nuclear IgG Ab [Presence] in Serum, glm]: nCase: 994 | nCon: 21745, corr p-val: 2.34e-03, uncorr p-val: 7.19e-04, OR: 1.533 | model: dis_status ~ 0.008[1.8e-290] + (1.533 * mod_ant[7.2e-04]) + (1.315 * age[4.4e-45]), glm_warn [False]: nan log10 trans: False | Notes: nan 22328 84871-3 [Epstein Barr virus capsid p18 IgG Ab [Presence] in Serum by Rapid immunoassay, firth]: nCase: 47 | nCon: 2222, corr p-val: 0.18, uncorr p-val: 0.096, OR: 2.327 | model: dis_status ~ 0.005[0.0e+00] + (2.327 * mod_ant[0.096]) + (1.233 * age[0.003]), glm_warn [False]: nan log10 trans: False | Notes: n=2269 | DoF=2 | n iters: full : 8.00e+00, null : 6.00e+00 | Conv at last: LL change : -4.72e-12, max abs score : 2.31e-07, beta change : 4.94e-07 | Log Likes: full : -2.13e+02, null : -2.23e+02 | Method: Penalized ML | control: maxit : 2500, maxhs : 0, maxstep : 5, lconv : 1e-05, gconv : 1e-05, xconv : 1e-05, collapse : TRUE, fit : NR, call : logistf.control(maxit = n_iter) | mod control: tau : 0.5, terms.fit : NULL, call : logistf.mod.control() dtype: object	False		False		False		False		virus	Herpesviridae		gammaherpesvirus 4
Disorders of magnesium metabolism	endocrine/metabolic	275.3	HBV	HBc	No	Unknown	did_not_attempt	0.6861356253043425		1.124		[0.767-1.648]		60	9214						num_in_house		All			dis_status ~ 0.008[2.6e-59] + (1.124 * mod_ant[0.549]) + (0.954 * num_in_house2[0.878]) + (0.449 * num_in_house3[0.098]) + (0.177 * num_in_house4[0.021]) + (0.217 * num_in_house5[0.140]) + (2.6e-06 * num_in_house6[0.980])		0.71	0.67	0.48	0.64	0.78	0.7					71.81	67.37			0.548516699542641		num_in_house	num_in_house2 : 8.78e-01, num_in_house3 : 9.85e-02, num_in_house4 : 2.14e-02, num_in_house5 : 1.40e-01, num_in_house6 : 9.80e-01	num_in_house2: 0.954 [0.521-1.746], num_in_house3: 0.449 [0.174-1.161], num_in_house4: 0.177 [0.04-0.774], num_in_house5: 0.217 [0.029-1.649], num_in_house6: 2.6e-06 [0.00e+00-Inf]						False				False				virus	Hepadnaviridae		Hepatitis B virus
Disorders of magnesium metabolism	endocrine/metabolic	275.3	HCV	Core	No	Unknown	did_not	0.2841012839506775	0.260196292139613	0.686	0.762	[0.441-1.067]	[0.523-1.110]	60	9214	146	1514	5199-5	Hepatitis C virus Ab [Presence] in Serum by Immunoblot	glm			All	All	0	dis_status ~ 0.008[2.6e-183] + (0.686 * mod_ant[0.095])	dis_status ~ 0.105[4.4e-107] + (0.762 * mod_ant[0.157])	0.47	0.61	0.49	0.65	0.3	0.48	1001	513	105	41	71.81	67.37	63.79	60.81	0.0945843519235766	0.156709130493176		:		:			0 5012-0 [Hepatitis C virus RNA [Presence] in Specimen by NAA with probe detection, glm]: nCase: 273 | nCon: 4024, corr p-val: 0.8, uncorr p-val: 0.716, OR: 0.944 | model: dis_status ~ 0.069[0.0e+00] + (0.944 * mod_ant[0.716]), glm_warn [False]: nan log10 trans: False | Notes: nan dtype: object	22356 11259-9 [Hepatitis C virus RNA [Presence] in Serum or Plasma by NAA with probe detection, glm]: nCase: 6222 | nCon: 78633, corr p-val: 0.95, uncorr p-val: 0.918, OR: 1.004 | model: dis_status ~ 0.079[0.0e+00] + (1.004 * mod_ant[0.918]), glm_warn [False]: nan log10 trans: False | Notes: nan 22357 13955-0 [Hepatitis C virus Ab [Presence] in Serum or Plasma by Immunoassay, glm]: nCase: 87390 | nCon: 4005410, corr p-val: 1.95e-298, uncorr p-val: 2.22e-300, OR: 3.67 | model: dis_status ~ 0.021[0.0e+00] + (3.670 * mod_ant[0.0e+00]), glm_warn [False]: nan log10 trans: False | Notes: nan 22358 16128-1 [Hepatitis C virus Ab [Presence] in Serum, glm]: nCase: 49321 | nCon: 1174244, corr p-val: 2.77e-106, uncorr p-val: 4.72e-108, OR: 1.423 | model: dis_status ~ 0.041[0.0e+00] + (1.423 * mod_ant[4.7e-108]), glm_warn [False]: nan log10 trans: False | Notes: nan 22359 16129-9 [Hepatitis C virus IgG Ab [Presence] in Serum, glm]: nCase: 8475 | nCon: 85204, corr p-val: 7.52e-03, uncorr p-val: 2.65e-03, OR: 1.213 | model: dis_status ~ 0.099[0.0e+00] + (1.213 * mod_ant[0.003]), glm_warn [False]: nan log10 trans: False | Notes: nan 22360 40726-2 [Hepatitis C virus IgG Ab [Presence] in Serum or Plasma by Immunoassay, glm]: nCase: 516 | nCon: 7510, corr p-val: 0.275, uncorr p-val: 0.167, OR: 1.502 | model: dis_status ~ 0.068[0.0e+00] + (1.502 * mod_ant[0.167]), glm_warn [False]: nan log10 trans: False | Notes: nan 22361 48576-3 [Hepatitis C virus RNA [Presence] in Specimen by Probe with signal amplification, glm]: nCase: 67 | nCon: 330, corr p-val: 0.595, uncorr p-val: 0.473, OR: 1.213 | model: dis_status ~ 0.187[2.3e-20] + (1.213 * mod_ant[0.473]), glm_warn [False]: nan log10 trans: False | Notes: nan 22362 5010-4 [Hepatitis C virus RNA [Presence] in Blood by NAA with probe detection, glm]: nCase: 178 | nCon: 656, corr p-val: 0.148, uncorr p-val: 0.076, OR: 2.13 | model: dis_status ~ 0.264[1.7e-53] + (2.130 * mod_ant[0.076]), glm_warn [False]: nan log10 trans: False | Notes: nan 22365 72376-7 [Hepatitis C virus Ab [Presence] in Serum, Plasma or Blood by Rapid immunoassay, glm]: nCase: 768 | nCon: 21971, corr p-val: 0.024, uncorr p-val: 9.65e-03, OR: 1.497 | model: dis_status ~ 0.034[0.0e+00] + (1.497 * mod_ant[0.010]), glm_warn [False]: nan log10 trans: False | Notes: nan dtype: object	False		False		False		False		virus	Flaviviridae		Hepacivirus C
Disorders of magnesium metabolism	endocrine/metabolic	275.3	HHV-6	IE1A	No	Unknown	did_not	0.2841012839506775	0.2781689642534277	1.705	1.225	[0.927-3.136]	[0.916-1.639]	60	9214	655	2508	29495-9	Herpes virus 6 DNA [Presence] in Specimen by NAA with probe detection	glm	bmi, age	age	All	All	0	dis_status ~ 7.2e-07[1.2e-16] + (1.705 * mod_ant[0.086]) + (2.339 * bmi[1.1e-04]) + (2.179 * age[5.4e-05])	dis_status ~ 0.123[2.3e-117] + (1.225 * mod_ant[0.171]) + (1.236 * age[1.8e-26])	2.4	2.29	0.34	0.44	2.38	2.3	2216	292	587	68	71.81	67.37	39.86	29.4	0.0861742175389271	0.170694591700967	bmi, age	bmi : 1.06e-04, age : 5.43e-05	bmi: 2.339 [1.522-3.594], age: 2.179 [1.493-3.181]	age : 1.80e-26	age: 1.236 [1.189-1.285]		0 82192-6 [Herpes virus 6 DNA [Presence] in Cerebral spinal fluid by NAA with non-probe detection, glm]: nCase: 2084 | nCon: 19635, corr p-val: 0.296, uncorr p-val: 0.186, OR: 1.301 | model: dis_status ~ 0.031[0.0e+00] + (1.301 * mod_ant[0.186]) + (1.278 * age[6.3e-122]), glm_warn [False]: nan log10 trans: False | Notes: nan 1 33942-4 [Herpes virus 6 DNA [Presence] in Cerebral spinal fluid by NAA with probe detection, glm]: nCase: 769 | nCon: 5282, corr p-val: 0.325, uncorr p-val: 0.207, OR: 1.559 | model: dis_status ~ 0.034[2.5e-174] + (1.559 * mod_ant[0.207]) + (1.317 * age[8.9e-44]), glm_warn [False]: nan log10 trans: False | Notes: nan dtype: object	22367 33941-6 [Herpes virus 6 DNA [Presence] in Blood by NAA with probe detection, glm]: nCase: 323 | nCon: 510, corr p-val: 0.212, uncorr p-val: 0.118, OR: 0.515 | model: dis_status ~ 0.868[0.213] + (0.515 * mod_ant[0.118]) + (0.884 * age[0.001]), glm_warn [False]: nan log10 trans: False | Notes: nan dtype: object	False		False		False		False		virus	Herpesviridae	Betaherpesvirinae	betaherpesvirus 6
Disorders of magnesium metabolism	endocrine/metabolic	275.3	HHV-7	U14	No	Unknown	did_not_attempt	0.6861356253043425		0.841		[0.476-1.483]		60	9214						bmi, age		All			dis_status ~ 3.8e-06[2.0e-12] + (0.841 * mod_ant[0.549]) + (2.359 * bmi[8.9e-05]) + (2.196 * age[4.5e-05])		2.69	2.74	0.42	0.44	2.72	2.78					71.81	67.37			0.548908500243474		bmi, age	bmi : 8.94e-05, age : 4.53e-05	bmi: 2.359 [1.536-3.624], age: 2.196 [1.505-3.206]						False				False				virus	Herpesviridae	Betaherpesvirinae	betaherpesvirus 7
Disorders of magnesium metabolism	endocrine/metabolic	275.3	HIV	gag	No	Unknown	did_not_attempt	0.32988664338307		1.42		[0.873-2.310]		60	9214						bmi		All			dis_status ~ 3.5e-04[2.4e-25] + (1.420 * mod_ant[0.158]) + (2.244 * bmi[1.0e-04])		1.85	1.74	0.44	0.53	1.94	1.74					71.81	67.37			0.15803222191412		bmi	bmi : 1.00e-04	bmi: 2.244 [1.493-3.373]						False				False				virus	Retroviridae		Lentivirus
Disorders of magnesium metabolism	endocrine/metabolic	275.3	HPV-16	E6	Yes	Unknown	replicated	0.05970592276664689	1.045347088440179e-37	1.743	2.246	[1.173-2.589]	[1.988-2.536]	60	9214	7530	248579	61372-9	Human papilloma virus 16 DNA [Presence] in Specimen by NAA with probe detection	glm	bmi		All	All	0	dis_status ~ 3.7e-04[3.5e-32] + (1.743 * mod_ant[0.006]) + (2.240 * bmi[1.1e-04])	dis_status ~ 0.030[0.0e+00] + (2.246 * mod_ant[8.9e-39])	1.17	0.94	0.63	0.62	1.2	1.04	244269	4310	7243	287	71.81	67.37	55.49	48.38	0.00597059227666469	8.90920814011516e-39	bmi	bmi : 1.11e-04	bmi: 2.240 [1.488-3.371]	:			0 49896-4 [Human papilloma virus 16+18+31+33+35+39+45+51+52+56+58+59+68 DNA [Presence] in Specimen by NAA with probe detection, glm]: nCase: 2984 | nCon: 142377, corr p-val: 5.51e-07, uncorr p-val: 1.00e-07, OR: 1.358 | model: dis_status ~ 0.020[0.0e+00] + (1.358 * mod_ant[1.0e-07]), glm_warn [False]: nan log10 trans: False | Notes: nan 1 82675-0 [Human papilloma virus 16+18+31+33+35+39+45+51+52+56+58+59+66+68 DNA [Presence] in Cervix by NAA with probe detection, glm]: nCase: 370 | nCon: 20586, corr p-val: 9.46e-03, uncorr p-val: 3.50e-03, OR: 1.517 | model: dis_status ~ 0.017[0.0e+00] + (1.517 * mod_ant[0.003]), glm_warn [False]: nan log10 trans: False | Notes: nan 2 17399-7 [Human papilloma virus 16 Ag [Presence] in Specimen, glm]: nCase: 753 | nCon: 33477, corr p-val: 0.018, uncorr p-val: 6.92e-03, OR: 1.84 | model: dis_status ~ 0.022[0.0e+00] + (1.840 * mod_ant[0.007]), glm_warn [False]: nan log10 trans: False | Notes: nan 3 59420-0 [Human papilloma virus 16+18+31+33+35+39+45+51+52+56+58+59+66+68 DNA [Presence] in Cervix by Probe with signal amplification, glm]: nCase: 2882 | nCon: 196669, corr p-val: 0.035, uncorr p-val: 0.015, OR: 1.164 | model: dis_status ~ 0.014[0.0e+00] + (1.164 * mod_ant[0.015]), glm_warn [False]: nan log10 trans: False | Notes: nan 4 70061-7 [Human papilloma virus 16 and 18 DNA [Presence] in Specimen by NAA with probe detection, glm]: nCase: 70 | nCon: 37083, corr p-val: 0.041, uncorr p-val: 0.018, OR: 1.993 | model: dis_status ~ 0.002[0.0e+00] + (1.993 * mod_ant[0.018]), glm_warn [False]: nan log10 trans: False | Notes: nan 5 77399-4 [Human papilloma virus 16 DNA [Presence] in Cervix by NAA with probe detection, glm]: nCase: 301 | nCon: 21776, corr p-val: 0.13, uncorr p-val: 0.064, OR: 1.777 | model: dis_status ~ 0.014[0.0e+00] + (1.777 * mod_ant[0.064]), glm_warn [False]: nan log10 trans: False | Notes: nan 6 59263-4 [Human papilloma virus 16 DNA [Presence] in Cervix by Probe with signal amplification, glm]: nCase: 414 | nCon: 51630, corr p-val: 0.721, uncorr p-val: 0.602, OR: 1.125 | model: dis_status ~ 0.008[0.0e+00] + (1.125 * mod_ant[0.602]), glm_warn [False]: nan log10 trans: False | Notes: nan 7 82456-5 [Human papilloma virus 16 E6+E7 mRNA [Presence] in Cervix by NAA with probe detection, firth]: nCase: 39 | nCon: 1182, corr p-val: 0.992, uncorr p-val: 0.992, OR: 1.005 | model: dis_status ~ 0.034[0.0e+00] + (1.005 * mod_ant[0.992]), glm_warn [False]: nan log10 trans: False | Notes: n=1221 | DoF=1 | n iters: full : 7.00e+00, null : 7.00e+00 | Conv at last: LL change : -2.84e-14, max abs score : 5.77e-15, beta change : 1.23e-09 | Log Likes: full : -1.70e+02, null : -1.70e+02 | Method: Penalized ML | control: maxit : 2500, maxhs : 0, maxstep : 5, lconv : 1e-05, gconv : 1e-05, xconv : 1e-05, collapse : TRUE, fit : NR, call : logistf.control(maxit = n_iter) | mod control: tau : 0.5, terms.fit : NULL, call : logistf.mod.control() dtype: object	22393 21440-3 [Human papilloma virus 16+18+31+33+35+45+51+52+56 DNA [Presence] in Cervix by Probe, glm]: nCase: 28 | nCon: 1333, corr p-val: 0.348, uncorr p-val: 0.235, OR: 0.606 | model: dis_status ~ 0.025[8.1e-60] + (0.606 * mod_ant[0.235]), glm_warn [False]: nan log10 trans: False | Notes: nan 22394 30167-1 [Human papilloma virus 16+18+31+33+35+39+45+51+52+56+58+59+68 DNA [Presence] in Cervix by Probe with signal amplification, glm]: nCase: 7743 | nCon: 514219, corr p-val: 0.588, uncorr p-val: 0.464, OR: 0.974 | model: dis_status ~ 0.015[0.0e+00] + (0.974 * mod_ant[0.464]), glm_warn [False]: nan log10 trans: False | Notes: nan dtype: object	False		False		False		False		virus	Papillomaviridae		Alphapapillomavirus 9
Disorders of magnesium metabolism	endocrine/metabolic	275.3	HPV-18	L1	Yes	Unknown	replicated	0.2841012839506775	4.896822970796674e-07	1.665	1.77	[0.903-3.069]	[1.437-2.182]	60	9214	8211	324141	61373-7	Human papilloma virus 18 DNA [Presence] in Specimen by NAA with probe detection	glm	bmi, num_in_house		All	All	0	dis_status ~ 4.1e-04[4.6e-20] + (1.665 * mod_ant[0.102]) + (2.194 * bmi[1.8e-04]) + (0.997 * num_in_house2[0.991]) + (0.469 * num_in_house3[0.119]) + (0.193 * num_in_house4[0.029]) + (0.236 * num_in_house5[0.162]) + (2.9e-06 * num_in_house6[0.980])	dis_status ~ 0.025[0.0e+00] + (1.770 * mod_ant[8.3e-08])	1.63	1.53	0.4	0.45	1.73	1.58	322057	2084	8118	93	71.81	67.37	55.7	48.56	0.102194578064987	8.34685733658524e-08	bmi, num_in_house	bmi : 1.83e-04, num_in_house2 : 9.91e-01, num_in_house3 : 1.19e-01, num_in_house4 : 2.93e-02, num_in_house5 : 1.62e-01, num_in_house6 : 9.80e-01	bmi: 2.194 [1.454-3.312], num_in_house2: 0.997 [0.543-1.828], num_in_house3: 0.469 [0.181-1.215], num_in_house4: 0.193 [0.044-0.847], num_in_house5: 0.236 [0.031-1.791], num_in_house6: 2.9e-06 [0.00e+00-Inf]	:			0 49896-4 [Human papilloma virus 16+18+31+33+35+39+45+51+52+56+58+59+68 DNA [Presence] in Specimen by NAA with probe detection, glm]: nCase: 2984 | nCon: 142377, corr p-val: 5.51e-07, uncorr p-val: 1.00e-07, OR: 1.358 | model: dis_status ~ 0.020[0.0e+00] + (1.358 * mod_ant[1.0e-07]), glm_warn [False]: nan log10 trans: False | Notes: nan 1 82675-0 [Human papilloma virus 16+18+31+33+35+39+45+51+52+56+58+59+66+68 DNA [Presence] in Cervix by NAA with probe detection, glm]: nCase: 370 | nCon: 20586, corr p-val: 9.46e-03, uncorr p-val: 3.50e-03, OR: 1.517 | model: dis_status ~ 0.017[0.0e+00] + (1.517 * mod_ant[0.003]), glm_warn [False]: nan log10 trans: False | Notes: nan 2 59420-0 [Human papilloma virus 16+18+31+33+35+39+45+51+52+56+58+59+66+68 DNA [Presence] in Cervix by Probe with signal amplification, glm]: nCase: 2882 | nCon: 196669, corr p-val: 0.035, uncorr p-val: 0.015, OR: 1.164 | model: dis_status ~ 0.014[0.0e+00] + (1.164 * mod_ant[0.015]), glm_warn [False]: nan log10 trans: False | Notes: nan 3 70061-7 [Human papilloma virus 16 and 18 DNA [Presence] in Specimen by NAA with probe detection, glm]: nCase: 70 | nCon: 37083, corr p-val: 0.041, uncorr p-val: 0.018, OR: 1.993 | model: dis_status ~ 0.002[0.0e+00] + (1.993 * mod_ant[0.018]), glm_warn [False]: nan log10 trans: False | Notes: nan 4 77400-0 [Human papilloma virus 18 DNA [Presence] in Cervix by NAA with probe detection, firth]: nCase: 280 | nCon: 20359, corr p-val: 0.056, uncorr p-val: 0.026, OR: 3.143 | model: dis_status ~ 0.014[0.0e+00] + (3.143 * mod_ant[0.026]), glm_warn [False]: nan log10 trans: False | Notes: n=20639 | DoF=1 | n iters: full : 8.00e+00, null : 8.00e+00 | Conv at last: LL change : 1.14e-12, max abs score : 1.10e-13, beta change : 4.27e-10 | Log Likes: full : -1.48e+03, null : -1.48e+03 | Method: Penalized ML | control: maxit : 2500, maxhs : 0, maxstep : 5, lconv : 1e-05, gconv : 1e-05, xconv : 1e-05, collapse : TRUE, fit : NR, call : logistf.control(maxit = n_iter) | mod control: tau : 0.5, terms.fit : NULL, call : logistf.mod.control() 5 17401-1 [Human papilloma virus 18 Ag [Presence] in Specimen, glm]: nCase: 753 | nCon: 33469, corr p-val: 0.163, uncorr p-val: 0.084, OR: 1.871 | model: dis_status ~ 0.022[0.0e+00] + (1.871 * mod_ant[0.084]), glm_warn [False]: nan log10 trans: False | Notes: nan 6 59264-2 [Human papilloma virus 18 DNA [Presence] in Cervix by Probe with signal amplification, glm]: nCase: 309 | nCon: 41851, corr p-val: 0.476, uncorr p-val: 0.349, OR: 1.401 | model: dis_status ~ 0.007[0.0e+00] + (1.401 * mod_ant[0.349]), glm_warn [False]: nan log10 trans: False | Notes: nan dtype: object	22404 21440-3 [Human papilloma virus 16+18+31+33+35+45+51+52+56 DNA [Presence] in Cervix by Probe, glm]: nCase: 28 | nCon: 1333, corr p-val: 0.348, uncorr p-val: 0.235, OR: 0.606 | model: dis_status ~ 0.025[8.1e-60] + (0.606 * mod_ant[0.235]), glm_warn [False]: nan log10 trans: False | Notes: nan 22405 30167-1 [Human papilloma virus 16+18+31+33+35+39+45+51+52+56+58+59+68 DNA [Presence] in Cervix by Probe with signal amplification, glm]: nCase: 7743 | nCon: 514219, corr p-val: 0.588, uncorr p-val: 0.464, OR: 0.974 | model: dis_status ~ 0.015[0.0e+00] + (0.974 * mod_ant[0.464]), glm_warn [False]: nan log10 trans: False | Notes: nan 22411 75694-0 [Human papilloma virus 18+45 E6+E7 mRNA [Presence] in Cervix by NAA with probe detection, glm]: nCase: 263 | nCon: 20309, corr p-val: 0.539, uncorr p-val: 0.413, OR: 0.798 | model: dis_status ~ 0.013[0.0e+00] + (0.798 * mod_ant[0.413]), glm_warn [False]: nan log10 trans: False | Notes: nan dtype: object	False		False		False		False		virus	Papillomaviridae		Alphapapillomavirus 7
Disorders of magnesium metabolism	endocrine/metabolic	275.3	H. pylori	CagA	No	Unknown	did_not_attempt	0.32988664338307		0.76		[0.516-1.120]		33	4632						bmi, age		All			dis_status ~ 3.9e-06[2.0e-09] + (0.760 * mod_ant[0.165]) + (2.871 * bmi[1.5e-04]) + (2.062 * age[0.004])		1.86	2.04	1.04	0.92	1.71	1.86					71.24	67.24			0.164943321691535		bmi, age	bmi : 1.50e-04, age : 4.21e-03	bmi: 2.871 [1.664-4.952], age: 2.062 [1.256-3.386]						False				False				bacteria	Helicobacteraceae		H. pylori
Disorders of magnesium metabolism	endocrine/metabolic	275.3	HSV-1	IgG	No	Unknown	did_not_attempt	0.8758555642307883		1.051		[0.78-1.416]		60	9214						bmi, age		All			dis_status ~ 2.0e-06[2.2e-16] + (1.051 * mod_ant[0.744]) + (2.348 * bmi[1.0e-04]) + (2.195 * age[4.9e-05])		3.1	2.99	0.79	0.9	3.47	3.47					71.81	67.37			0.74447722959617		bmi, age, num_in_house	bmi : 1.00e-04, age : 4.86e-05	bmi: 2.348 [1.527-3.609], age: 2.195 [1.502-3.208]						False				False				virus	Herpesviridae	Alphaherpesvirinae	alphaherpesvirus 1
Disorders of magnesium metabolism	endocrine/metabolic	275.3	HSV-2	IgG	No	Unknown	did_not_attempt	0.895782143956752		1.024		[0.732-1.431]		60	9214						bmi, age		All			dis_status ~ 2.2e-06[2.5e-16] + (1.024 * mod_ant[0.891]) + (2.357 * bmi[8.8e-05]) + (2.208 * age[4.1e-05])		1.6	1.59	0.55	0.77	1.54	1.51					71.81	67.37			0.890962818719634		bmi, age, num_in_house	bmi : 8.77e-05, age : 4.09e-05	bmi: 2.357 [1.536-3.618], age: 2.208 [1.512-3.224]						False				False				virus	Herpesviridae	Alphaherpesvirinae	alphaherpesvirus 2
Disorders of magnesium metabolism	endocrine/metabolic	275.3	HTLV-1	env	No	Unknown	could_not	0.05970592276664689		2.843		[1.386-5.833]		60	9214						bmi, age		All			dis_status ~ 6.4e-07[2.5e-18] + (2.843 * mod_ant[0.004]) + (2.321 * bmi[1.2e-04]) + (2.145 * age[7.4e-05])		1.53	1.35	0.39	0.46	1.61	1.43					71.81	67.37			0.00437790775488057		bmi, age, num_in_house	bmi : 1.23e-04, age : 7.38e-05	bmi: 2.321 [1.51-3.567], age: 2.145 [1.471-3.129]						False				False				virus	Retroviridae	Orthoretrovirinae	T-lymphotropic virus 1
Disorders of magnesium metabolism	endocrine/metabolic	275.3	JCV	VP1	No	Unknown	did_not_attempt	0.895782143956752		1.031		[0.675-1.576]		60	9214								All			dis_status ~ 0.006[1.2e-19] + (1.031 * mod_ant[0.887])		2.54	2.53	0.55	0.6	2.48	2.5					71.81	67.37			0.887100007237649			:							False				False				virus	Polyomaviridae		polyomavirus 2
Disorders of magnesium metabolism	endocrine/metabolic	275.3	KSHV	K8_1	No	Unknown	did_not	0.184155085643623	0.01260213053971468	2.35	0.072	[1.054-5.240]	[5.6e-04-0.541]	60	9214	99	229	32364-2	Herpes virus 8 DNA [Presence] in Serum or Plasma by NAA with probe detection	firth	bmi, age	age	All	All	0	dis_status ~ 6.0e-07[3.7e-17] + (2.350 * mod_ant[0.037]) + (2.288 * bmi[1.6e-04]) + (2.176 * age[5.4e-05])	dis_status ~ 0.376[0.020] + (0.072 * mod_ant[0.005]) + (1.040 * age[0.603])	1.83	1.72	0.26	0.37	1.79	1.76	214	15	99	0	71.81	67.37	54.78	53.35	0.0368310171287246	0.0047974019668232	bmi, age, num_in_house	bmi : 1.63e-04, age : 5.37e-05	bmi: 2.288 [1.488-3.519], age: 2.176 [1.492-3.173]	age : 6.03e-01	age: 1.040 [0.897-1.208]	n=328 | DoF=2 | n iters: full : 6.00e+00, null : 3.00e+00 | Conv at last: LL change : 5.68e-13, max abs score : 1.18e-08, beta change : 1.29e-06 | Log Likes: full : -1.91e+02, null : -1.96e+02 | Method: Penalized ML | control: maxit : 2500, maxhs : 0, maxstep : 5, lconv : 1e-05, gconv : 1e-05, xconv : 1e-05, collapse : TRUE, fit : NR, call : logistf.control(maxit = n_iter) | mod control: tau : 0.5, terms.fit : NULL, call : logistf.mod.control()		0 32364-2 [Herpes virus 8 DNA [Presence] in Serum or Plasma by NAA with probe detection, firth]: nCase: 99 | nCon: 229, corr p-val: 0.013, uncorr p-val: 4.80e-03, OR: 0.072 | model: dis_status ~ 0.376[0.020] + (0.072 * mod_ant[0.005]) + (1.040 * age[0.603]), glm_warn [False]: nan log10 trans: False | Notes: n=328 | DoF=2 | n iters: full : 6.00e+00, null : 3.00e+00 | Conv at last: LL change : 5.68e-13, max abs score : 1.18e-08, beta change : 1.29e-06 | Log Likes: full : -1.91e+02, null : -1.96e+02 | Method: Penalized ML | control: maxit : 2500, maxhs : 0, maxstep : 5, lconv : 1e-05, gconv : 1e-05, xconv : 1e-05, collapse : TRUE, fit : NR, call : logistf.control(maxit = n_iter) | mod control: tau : 0.5, terms.fit : NULL, call : logistf.mod.control() dtype: object	False		False		False		False		virus	Herpesviridae		gammaherpesvirus 8
Disorders of magnesium metabolism	endocrine/metabolic	275.3	MCV	VP1	No	Unknown	could_not	0.184155085643623		0.733		[0.548-0.980]		60	9214						num_in_house		All			dis_status ~ 0.021[3.7e-16] + (0.733 * mod_ant[0.036]) + (0.933 * num_in_house2[0.822]) + (0.448 * num_in_house3[0.097]) + (0.174 * num_in_house4[0.020]) + (0.222 * num_in_house5[0.146]) + (2.6e-06 * num_in_house6[0.980])		2.62	2.85	0.86	0.82	2.27	3.01					71.81	67.37			0.0359936010933335		num_in_house	num_in_house2 : 8.22e-01, num_in_house3 : 9.74e-02, num_in_house4 : 2.05e-02, num_in_house5 : 1.46e-01, num_in_house6 : 9.80e-01	num_in_house2: 0.933 [0.509-1.709], num_in_house3: 0.448 [0.173-1.158], num_in_house4: 0.174 [0.04-0.764], num_in_house5: 0.222 [0.029-1.687], num_in_house6: 2.6e-06 [0.00e+00-Inf]						False				False				virus	Polyomaviridae		polyomavirus 5
Disorders of magnesium metabolism	endocrine/metabolic	275.3	T. gondii	sag1	No	Unknown	did_not_attempt	0.5368121745295492		1.369		[0.709-2.643]		60	9214						bmi, age		All			dis_status ~ 1.4e-06[2.7e-16] + (1.369 * mod_ant[0.349]) + (2.321 * bmi[1.2e-04]) + (2.172 * age[6.2e-05])		2.02	1.93	0.35	0.42	2.06	1.95					71.81	67.37			0.348927913444207		bmi, age, num_in_house	bmi : 1.19e-04, age : 6.16e-05	bmi: 2.321 [1.512-3.564], age: 2.172 [1.486-3.174]						False				False				other	Sarcocystidae	Toxoplasmatinae	T. gondii
Disorders of magnesium metabolism	endocrine/metabolic	275.3	VZV	gE_gl	No	Unknown	did_not_attempt	0.895782143956752		1.034		[0.624-1.714]		60	9214						bmi, age		All			dis_status ~ 2.1e-06[7.7e-15] + (1.034 * mod_ant[0.896]) + (2.360 * bmi[8.4e-05]) + (2.203 * age[4.4e-05])		2.75	2.72	0.47	0.51	2.79	2.72					71.81	67.37			0.895782143956752		bmi, age	bmi : 8.36e-05, age : 4.40e-05	bmi: 2.360 [1.539-3.621], age: 2.203 [1.508-3.218]						False				False				virus	Herpesviridae		alphaherpesvirus 3
Disorders of calcium/phosphorus metabolism	endocrine/metabolic	275.5	BKV	VP1	No	Unknown	did_not_attempt	0.9751059075169011		1.027		[0.735-1.433]		145	9214						bmi, age, tobac		All			dis_status ~ 4.9e-05[5.6e-17] + (1.027 * mod_ant[0.878]) + (1.439 * bmi[0.027]) + (1.892 * age[1.5e-07]) + (1.459 * tobac1[0.041]) + (2.083 * tobac2[0.004]) + (2.663 * tobac3[0.184])		3.37	3.4	0.48	0.48	3.5	3.54					71.21	67.37			0.877595316765211		bmi, age, num_in_house, tobac	bmi : 2.72e-02, age : 1.54e-07, tobac1 : 4.14e-02, tobac2 : 4.40e-03, tobac3 : 1.84e-01	bmi: 1.439 [1.042-1.987], age: 1.892 [1.491-2.400], tobac1: 1.459 [1.015-2.098], tobac2: 2.083 [1.257-3.451], tobac3: 2.663 [0.627-11.304]						False				False				virus	Polyomaviridae		polyomavirus 1
Disorders of calcium/phosphorus metabolism	endocrine/metabolic	275.5	C. trach.	momp_D	No	Unknown	did_not_attempt	0.6161949307647165		1.091		[0.874-1.362]		145	9214						age, tobac		All			dis_status ~ 1.2e-04[5.7e-24] + (1.091 * mod_ant[0.443]) + (1.909 * age[9.7e-08]) + (1.502 * tobac1[0.027]) + (2.056 * tobac2[0.005]) + (2.871 * tobac3[0.152])		1.33	1.32	0.77	0.75	1.26	1.2					71.21	67.37			0.442931704474555		age, num_in_house, tobac	age : 9.66e-08, tobac1 : 2.74e-02, tobac2 : 5.17e-03, tobac3 : 1.52e-01	age: 1.909 [1.505-2.422], tobac1: 1.502 [1.046-2.156], tobac2: 2.056 [1.24-3.407], tobac3: 2.871 [0.678-12.165]						False				False				bacteria	Chlamydiaceae		C. trachomatis
Disorders of calcium/phosphorus metabolism	endocrine/metabolic	275.5	CMV	pp150 Nter	No	Unknown	did_not_attempt	0.556975010324448		1.121		[0.939-1.338]		145	9214						bmi, age, tobac		All			dis_status ~ 4.7e-05[5.6e-24] + (1.121 * mod_ant[0.208]) + (1.417 * bmi[0.035]) + (1.858 * age[3.5e-07]) + (1.451 * tobac1[0.045]) + (2.068 * tobac2[0.005]) + (2.625 * tobac3[0.190])		2.7	2.53	0.95	0.97	3.11	2.77					71.21	67.37			0.207831374421729		bmi, age, num_in_house, tobac, alc	bmi : 3.52e-02, age : 3.45e-07, tobac1 : 4.47e-02, tobac2 : 4.78e-03, tobac3 : 1.90e-01	bmi: 1.417 [1.024-1.960], age: 1.858 [1.464-2.358], tobac1: 1.451 [1.009-2.085], tobac2: 2.068 [1.249-3.426], tobac3: 2.625 [0.619-11.133]						False				False				virus	Herpesviridae	Betaherpesvirinae	betaherpesvirus 5
Disorders of calcium/phosphorus metabolism	endocrine/metabolic	275.5	EBV	EA-D	No	Unknown	did_not_attempt	0.556975010324448		0.885		[0.728-1.075]		145	9214						bmi, age, tobac		All			dis_status ~ 7.7e-05[1.4e-20] + (0.885 * mod_ant[0.219]) + (1.433 * bmi[0.030]) + (1.893 * age[1.2e-07]) + (1.469 * tobac1[0.038]) + (2.099 * tobac2[0.004]) + (2.680 * tobac3[0.182])		2.94	3	0.82	0.8	3.12	3.24					71.21	67.37			0.219149430946492		bmi, age, num_in_house, tobac	bmi : 2.99e-02, age : 1.21e-07, tobac1 : 3.79e-02, tobac2 : 4.01e-03, tobac3 : 1.82e-01	bmi: 1.433 [1.036-1.982], age: 1.893 [1.495-2.398], tobac1: 1.469 [1.022-2.113], tobac2: 2.099 [1.267-3.477], tobac3: 2.680 [0.631-11.380]						False				False				virus	Herpesviridae		gammaherpesvirus 4
Disorders of calcium/phosphorus metabolism	endocrine/metabolic	275.5	HBV	HBc	No	Unknown	did_not_attempt	0.6161949307647165		0.898		[0.689-1.171]		145	9214						num_in_house		All			dis_status ~ 0.015[1.4e-78] + (0.898 * mod_ant[0.429]) + (1.221 * num_in_house2[0.400]) + (1.123 * num_in_house3[0.690]) + (0.718 * num_in_house4[0.338]) + (0.695 * num_in_house5[0.461]) + (5.827 * num_in_house6[5.4e-04])		0.63	0.67	0.64	0.64	0.7	0.7					71.21	67.37			0.428542075595186		num_in_house, alc	num_in_house2 : 4.00e-01, num_in_house3 : 6.90e-01, num_in_house4 : 3.38e-01, num_in_house5 : 4.61e-01, num_in_house6 : 5.38e-04	num_in_house2: 1.221 [0.768-1.941], num_in_house3: 1.123 [0.635-1.986], num_in_house4: 0.718 [0.364-1.415], num_in_house5: 0.695 [0.264-1.830], num_in_house6: 5.827 [2.148-15.807]						False				False				virus	Hepadnaviridae		Hepatitis B virus
Disorders of calcium/phosphorus metabolism	endocrine/metabolic	275.5	HCV	Core	No	Unknown	did_not_attempt	0.6161949307647165		1.083		[0.847-1.385]		145	9214								All			dis_status ~ 0.015[1.6e-285] + (1.083 * mod_ant[0.524])		0.65	0.61	0.73	0.65	0.48	0.48					71.21	67.37			0.523765691150009			:							False				False				virus	Flaviviridae		Hepacivirus C
Disorders of calcium/phosphorus metabolism	endocrine/metabolic	275.5	HHV-6	p101_k	No	Unknown	did_not_attempt	0.556975010324448		0.886		[0.727-1.080]		145	9214						age		All			dis_status ~ 2.1e-04[3.1e-22] + (0.886 * mod_ant[0.230]) + (1.904 * age[6.8e-08])		1.24	1.36	0.82	0.85	1.23	1.32					71.21	67.37			0.230208523223101		age, num_in_house	age : 6.78e-08	age: 1.904 [1.507-2.405]						False				False				virus	Herpesviridae	Betaherpesvirinae	betaherpesvirus 6
Disorders of calcium/phosphorus metabolism	endocrine/metabolic	275.5	HHV-7	U14	No	Unknown	did_not_attempt	0.6161949307647165		0.875		[0.605-1.265]		145	9214						bmi, age		All			dis_status ~ 8.6e-05[4.5e-17] + (0.875 * mod_ant[0.477]) + (1.468 * bmi[0.018]) + (1.914 * age[5.1e-08])		2.7	2.74	0.4	0.44	2.69	2.78					71.21	67.37			0.477443797702976		bmi, age, alc	bmi : 1.84e-02, age : 5.10e-08	bmi: 1.468 [1.067-2.021], age: 1.914 [1.515-2.418]						False				False				virus	Herpesviridae	Betaherpesvirinae	betaherpesvirus 7
Disorders of calcium/phosphorus metabolism	endocrine/metabolic	275.5	HIV	gag	No	Unknown	did_not_attempt	0.556975010324448		1.293		[0.945-1.769]		145	9214						bmi		All			dis_status ~ 0.003[3.4e-27] + (1.293 * mod_ant[0.109]) + (1.470 * bmi[0.014])		1.82	1.74	0.57	0.53	1.81	1.74					71.21	67.37			0.108765070588643		bmi	bmi : 1.37e-02	bmi: 1.470 [1.082-1.997]						False				False				virus	Retroviridae		Lentivirus
Disorders of calcium/phosphorus metabolism	endocrine/metabolic	275.5	HPV-16	E6	No	Unknown	did_not_attempt	0.556975010324448		1.16		[0.893-1.508]		145	9214						bmi		All			dis_status ~ 0.005[6.1e-31] + (1.160 * mod_ant[0.267]) + (1.479 * bmi[0.012])		1	0.94	0.65	0.62	1.11	1.04					71.21	67.37			0.266775651270851		bmi	bmi : 1.23e-02	bmi: 1.479 [1.089-2.008]						False				False				virus	Papillomaviridae		Alphapapillomavirus 9
Disorders of calcium/phosphorus metabolism	endocrine/metabolic	275.5	HPV-18	L1	No	Unknown	did_not_attempt	0.5851215305413345		1.21		[0.83-1.763]		145	9214						bmi, num_in_house		All			dis_status ~ 0.004[1.7e-22] + (1.210 * mod_ant[0.322]) + (1.475 * bmi[0.014]) + (1.242 * num_in_house2[0.360]) + (1.137 * num_in_house3[0.660]) + (0.748 * num_in_house4[0.403]) + (0.706 * num_in_house5[0.482]) + (5.916 * num_in_house6[4.9e-04])		1.57	1.53	0.45	0.45	1.58	1.58					71.21	67.37			0.321816841797734		bmi, num_in_house	bmi : 1.35e-02, num_in_house2 : 3.60e-01, num_in_house3 : 6.60e-01, num_in_house4 : 4.03e-01, num_in_house5 : 4.82e-01, num_in_house6 : 4.85e-04	bmi: 1.475 [1.083-2.008], num_in_house2: 1.242 [0.781-1.977], num_in_house3: 1.137 [0.643-2.011], num_in_house4: 0.748 [0.379-1.477], num_in_house5: 0.706 [0.268-1.862], num_in_house6: 5.916 [2.179-16.058]						False				False				virus	Papillomaviridae		Alphapapillomavirus 7
Disorders of calcium/phosphorus metabolism	endocrine/metabolic	275.5	H. pylori	VacA	No	Unknown	did_not	0.25481584480964	0.09937584706998104	1.326	1.266	[1.062-1.656]	[1.00-1.604]	145	9214	1262	23515	80373-4	Helicobacter pylori Ag [Presence] in Stool by Rapid immunoassay	glm	bmi, age, tobac	age	All	All	0	dis_status ~ 3.9e-05[8.9e-25] + (1.326 * mod_ant[0.013]) + (1.421 * bmi[0.034]) + (1.869 * age[2.2e-07]) + (1.456 * tobac1[0.043]) + (2.045 * tobac2[0.006]) + (2.531 * tobac3[0.209])	dis_status ~ 0.009[0.0e+00] + (1.266 * mod_ant[0.050]) + (1.392 * age[2.6e-92])	1.69	1.53	0.67	0.7	1.63	1.45	22320	1195	1182	80	71.21	67.37	59.76	47.79	0.012740792240482	0.049959442242832	bmi, age, num_in_house, tobac, alc	bmi : 3.37e-02, age : 2.17e-07, tobac1 : 4.27e-02, tobac2 : 5.51e-03, tobac3 : 2.09e-01	bmi: 1.421 [1.027-1.965], age: 1.869 [1.475-2.367], tobac1: 1.456 [1.012-2.093], tobac2: 2.045 [1.234-3.388], tobac3: 2.531 [0.595-10.766]	age : 2.59e-92	age: 1.392 [1.348-1.437]		0 16125-7 [Helicobacter pylori IgA Ab [Presence] in Serum, glm]: nCase: 28 | nCon: 434, corr p-val: 0.366, uncorr p-val: 0.232, OR: 1.702 | model: dis_status ~ 0.016[7.1e-12] + (1.702 * mod_ant[0.232]) + (1.272 * age[0.017]), glm_warn [False]: nan log10 trans: False | Notes: nan 1 22310-7 [Helicobacter pylori Ab [Presence] in Serum, glm]: nCase: 3516 | nCon: 45375, corr p-val: 0.772, uncorr p-val: 0.681, OR: 1.024 | model: dis_status ~ 0.007[0.0e+00] + (1.024 * mod_ant[0.681]) + (1.474 * age[9.0e-268]), glm_warn [False]: nan log10 trans: False | Notes: nan 2 46987-4 [Helicobacter pylori IgM Ab [Presence] in Serum by Immunoassay, glm]: nCase: 408 | nCon: 3425, corr p-val: 0.863, uncorr p-val: 0.807, OR: 1.055 | model: dis_status ~ 0.022[8.3e-75] + (1.055 * mod_ant[0.807]) + (1.336 * age[3.7e-19]), glm_warn [False]: nan log10 trans: False | Notes: nan dtype: object	22510 16126-5 [Helicobacter pylori IgG Ab [Presence] in Serum, glm]: nCase: 210 | nCon: 4484, corr p-val: 0.29, uncorr p-val: 0.171, OR: 0.733 | model: dis_status ~ 0.012[4.2e-82] + (0.733 * mod_ant[0.171]) + (1.293 * age[1.0e-11]), glm_warn [False]: nan log10 trans: False | Notes: nan 22511 17780-8 [Helicobacter pylori Ag [Presence] in Stool by Immunoassay, glm]: nCase: 8017 | nCon: 111535, corr p-val: 0.271, uncorr p-val: 0.157, OR: 0.943 | model: dis_status ~ 0.012[0.0e+00] + (0.943 * mod_ant[0.157]) + (1.389 * age[0.0e+00]), glm_warn [False]: nan log10 trans: False | Notes: nan 22512 17859-0 [Helicobacter pylori IgG Ab [Presence] in Serum or Plasma by Immunoassay, glm]: nCase: 2215 | nCon: 37418, corr p-val: 7.77e-07, uncorr p-val: 1.49e-07, OR: 0.771 | model: dis_status ~ 0.008[0.0e+00] + (0.771 * mod_ant[1.5e-07]) + (1.415 * age[6.6e-134]), glm_warn [False]: nan log10 trans: False | Notes: nan 22514 31843-6 [Helicobacter pylori Ag [Presence] in Stool, glm]: nCase: 917 | nCon: 22710, corr p-val: 0.065, uncorr p-val: 0.029, OR: 0.725 | model: dis_status ~ 0.007[0.0e+00] + (0.725 * mod_ant[0.029]) + (1.362 * age[7.2e-56]), glm_warn [False]: nan log10 trans: False | Notes: nan dtype: object	False		False		False		False		bacteria	Helicobacteraceae		H. pylori
Disorders of calcium/phosphorus metabolism	endocrine/metabolic	275.5	HSV-1	IgG	No	Unknown	did_not_attempt	0.556975010324448		1.115		[0.916-1.358]		145	9214						bmi, age, tobac		All			dis_status ~ 4.4e-05[1.2e-23] + (1.115 * mod_ant[0.278]) + (1.416 * bmi[0.036]) + (1.871 * age[2.3e-07]) + (1.450 * tobac1[0.045]) + (2.048 * tobac2[0.005]) + (2.549 * tobac3[0.205])		3.14	2.99	0.83	0.9	3.58	3.47					71.21	67.37			0.278487505162224		bmi, age, num_in_house, tobac, alc	bmi : 3.61e-02, age : 2.35e-07, tobac1 : 4.47e-02, tobac2 : 5.43e-03, tobac3 : 2.05e-01	bmi: 1.416 [1.023-1.960], age: 1.871 [1.475-2.372], tobac1: 1.450 [1.009-2.085], tobac2: 2.048 [1.236-3.395], tobac3: 2.549 [0.599-10.842]						False				False				virus	Herpesviridae	Alphaherpesvirinae	alphaherpesvirus 1
Disorders of calcium/phosphorus metabolism	endocrine/metabolic	275.5	HSV-2	IgG	No	Unknown	did_not_attempt	0.975390507784663		1.003		[0.808-1.246]		145	9214						bmi, age, tobac		All			dis_status ~ 5.4e-05[6.4e-23] + (1.003 * mod_ant[0.975]) + (1.438 * bmi[0.028]) + (1.888 * age[1.5e-07]) + (1.458 * tobac1[0.042]) + (2.079 * tobac2[0.005]) + (2.661 * tobac3[0.185])		1.6	1.59	0.73	0.77	1.48	1.51					71.21	67.37			0.975390507784663		bmi, age, num_in_house, tobac	bmi : 2.75e-02, age : 1.47e-07, tobac1 : 4.18e-02, tobac2 : 4.55e-03, tobac3 : 1.85e-01	bmi: 1.438 [1.041-1.986], age: 1.888 [1.49-2.394], tobac1: 1.458 [1.014-2.096], tobac2: 2.079 [1.254-3.447], tobac3: 2.661 [0.627-11.300]						False				False				virus	Herpesviridae	Alphaherpesvirinae	alphaherpesvirus 2
Disorders of calcium/phosphorus metabolism	endocrine/metabolic	275.5	HTLV-1	env	No	Unknown	did_not_attempt	0.556975010324448		1.246		[0.85-1.826]		145	9214						bmi, age, tobac		All			dis_status ~ 4.2e-05[1.3e-23] + (1.246 * mod_ant[0.260]) + (1.432 * bmi[0.029]) + (1.878 * age[1.9e-07]) + (1.452 * tobac1[0.044]) + (2.070 * tobac2[0.005]) + (2.578 * tobac3[0.200])		1.41	1.35	0.46	0.46	1.48	1.43					71.21	67.37			0.260378437135761		bmi, age, num_in_house, tobac	bmi : 2.94e-02, age : 1.88e-07, tobac1 : 4.40e-02, tobac2 : 4.71e-03, tobac3 : 2.00e-01	bmi: 1.432 [1.037-1.978], age: 1.878 [1.482-2.380], tobac1: 1.452 [1.01-2.088], tobac2: 2.070 [1.25-3.430], tobac3: 2.578 [0.607-10.952]						False				False				virus	Retroviridae	Orthoretrovirinae	T-lymphotropic virus 1
Disorders of calcium/phosphorus metabolism	endocrine/metabolic	275.5	JCV	VP1	No	Unknown	did_not_attempt	0.556975010324448		1.21		[0.918-1.595]		145	9214								All			dis_status ~ 0.010[3.7e-35] + (1.210 * mod_ant[0.177])		2.59	2.53	0.58	0.6	2.56	2.5					71.21	67.37			0.176769529434355			:							False				False				virus	Polyomaviridae		polyomavirus 2
Disorders of calcium/phosphorus metabolism	endocrine/metabolic	275.5	KSHV	LANA	No	Unknown	did_not_attempt	0.6161949307647165		1.112		[0.879-1.408]		145	9214						bmi, num_in_house, tobac		All			dis_status ~ 0.003[2.1e-27] + (1.112 * mod_ant[0.376]) + (1.440 * bmi[0.022]) + (1.248 * num_in_house2[0.352]) + (1.169 * num_in_house3[0.593]) + (0.789 * num_in_house4[0.495]) + (0.757 * num_in_house5[0.574]) + (5.598 * num_in_house6[0.001]) + (1.653 * tobac1[0.006]) + (1.955 * tobac2[0.009]) + (1.937 * tobac3[0.395])		1.18	1.12	0.62	0.69	1.23	1.2					71.21	67.37			0.375997048041247		bmi, num_in_house, tobac	bmi : 2.25e-02, num_in_house2 : 3.52e-01, num_in_house3 : 5.93e-01, num_in_house4 : 4.95e-01, num_in_house5 : 5.74e-01, num_in_house6 : 1.19e-03, tobac1 : 6.30e-03, tobac2 : 9.34e-03, tobac3 : 3.95e-01	bmi: 1.440 [1.053-1.969], num_in_house2: 1.248 [0.783-1.990], num_in_house3: 1.169 [0.66-2.070], num_in_house4: 0.789 [0.399-1.560], num_in_house5: 0.757 [0.287-1.998], num_in_house6: 5.598 [1.976-15.859], tobac1: 1.653 [1.153-2.371], tobac2: 1.955 [1.179-3.240], tobac3: 1.937 [0.422-8.897]						False				False				virus	Herpesviridae		gammaherpesvirus 8
Disorders of calcium/phosphorus metabolism	endocrine/metabolic	275.5	MCV	VP1	No	Unknown	did_not_attempt	0.556975010324448		0.861		[0.709-1.044]		145	9214						num_in_house		All			dis_status ~ 0.022[9.2e-29] + (0.861 * mod_ant[0.128]) + (1.211 * num_in_house2[0.418]) + (1.122 * num_in_house3[0.692]) + (0.713 * num_in_house4[0.329]) + (0.690 * num_in_house5[0.453]) + (5.635 * num_in_house6[6.8e-04])		2.74	2.85	0.88	0.82	2.76	3.01					71.21	67.37			0.128485329179133		num_in_house	num_in_house2 : 4.18e-01, num_in_house3 : 6.92e-01, num_in_house4 : 3.29e-01, num_in_house5 : 4.53e-01, num_in_house6 : 6.79e-04	num_in_house2: 1.211 [0.762-1.927], num_in_house3: 1.122 [0.634-1.984], num_in_house4: 0.713 [0.362-1.406], num_in_house5: 0.690 [0.262-1.818], num_in_house6: 5.635 [2.079-15.277]						False				False				virus	Polyomaviridae		polyomavirus 5
Disorders of calcium/phosphorus metabolism	endocrine/metabolic	275.5	T. gondii	p22	No	Unknown	did_not_attempt	0.6161949307647165		0.911		[0.689-1.204]		145	9214						bmi, age, tobac		All			dis_status ~ 5.9e-05[6.8e-23] + (0.911 * mod_ant[0.512]) + (1.448 * bmi[0.025]) + (1.897 * age[1.2e-07]) + (1.460 * tobac1[0.041]) + (2.095 * tobac2[0.004]) + (2.689 * tobac3[0.180])		1.47	1.47	0.5	0.59	1.48	1.49					71.21	67.37			0.511769300022448		bmi, age, num_in_house, tobac	bmi : 2.48e-02, age : 1.25e-07, tobac1 : 4.08e-02, tobac2 : 4.12e-03, tobac3 : 1.80e-01	bmi: 1.448 [1.048-2.001], age: 1.897 [1.496-2.406], tobac1: 1.460 [1.016-2.099], tobac2: 2.095 [1.264-3.471], tobac3: 2.689 [0.633-11.423]						False				False				other	Sarcocystidae	Toxoplasmatinae	T. gondii
Disorders of calcium/phosphorus metabolism	endocrine/metabolic	275.5	VZV	gE_gl	No	Unknown	did_not_attempt	0.975390507784663		1.015		[0.733-1.406]		145	9214						bmi, age, tobac		All			dis_status ~ 5.3e-05[9.3e-21] + (1.015 * mod_ant[0.927]) + (1.438 * bmi[0.027]) + (1.887 * age[1.6e-07]) + (1.458 * tobac1[0.042]) + (2.078 * tobac2[0.005]) + (2.665 * tobac3[0.184])		2.74	2.72	0.48	0.51	2.79	2.72					71.21	67.37			0.927355521165955		bmi, age, tobac	bmi : 2.75e-02, age : 1.59e-07, tobac1 : 4.17e-02, tobac2 : 4.51e-03, tobac3 : 1.84e-01	bmi: 1.438 [1.041-1.986], age: 1.887 [1.488-2.393], tobac1: 1.458 [1.014-2.096], tobac2: 2.078 [1.254-3.443], tobac3: 2.665 [0.628-11.313]						False				False				virus	Herpesviridae		alphaherpesvirus 3
Disorders of phosphorus metabolism	endocrine/metabolic	275.53	BKV	VP1	No	Unknown	did_not_attempt	0.88525289661338		1.077		[0.569-2.038]		40	9214						age, tobac		All			dis_status ~ 8.5e-05[2.5e-06] + (1.077 * mod_ant[0.820]) + (1.589 * age[0.034]) + (1.927 * tobac1[0.078]) + (4.002 * tobac2[0.001]) + (6.842 * tobac3[0.067])		3.38	3.4	0.53	0.48	3.53	3.54					70.25	67.37			0.820472022447039		age, tobac	age : 3.43e-02, tobac1 : 7.80e-02, tobac2 : 1.47e-03, tobac3 : 6.73e-02	age: 1.589 [1.035-2.439], tobac1: 1.927 [0.929-3.995], tobac2: 4.002 [1.703-9.404], tobac3: 6.842 [0.872-53.671]						False				False				virus	Polyomaviridae		polyomavirus 1
Disorders of phosphorus metabolism	endocrine/metabolic	275.53	C. trach.	momp_A	No	Unknown	did_not	0.151596711229301	0.5488136680403618	1.885	2.218	[1.184-3.003]	[0.248-8.460]	40	9214	107	8473	6349-5	Chlamydia trachomatis [Presence] in Specimen by Organism specific culture	firth	age, tobac	age	All	All	0	dis_status ~ 3.1e-05[2.0e-10] + (1.885 * mod_ant[0.008]) + (1.672 * age[0.019]) + (1.844 * tobac1[0.100]) + (3.710 * tobac2[0.003]) + (6.901 * tobac3[0.067])	dis_status ~ 0.001[0.0e+00] + (2.218 * mod_ant[0.397]) + (1.786 * age[0.0e+00])	1.58	1.34	0.66	0.58	1.32	1.28	8409	64	106	1	70.25	67.37	49.75	31.74	0.00757983556146505	0.397416794098193	age, tobac	age : 1.90e-02, tobac1 : 1.00e-01, tobac2 : 2.71e-03, tobac3 : 6.72e-02	age: 1.672 [1.088-2.570], tobac1: 1.844 [0.889-3.825], tobac2: 3.710 [1.575-8.741], tobac3: 6.901 [0.872-54.585]	age : 0.00e+00	age: 1.786 [1.613-1.979]	n=8580 | DoF=2 | n iters: full : 8.00e+00, null : 7.00e+00 | Conv at last: LL change : -1.36e-12, max abs score : 1.16e-07, beta change : 3.08e-07 | Log Likes: full : -5.11e+02, null : -5.70e+02 | Method: Penalized ML | control: maxit : 2500, maxhs : 0, maxstep : 5, lconv : 1e-05, gconv : 1e-05, xconv : 1e-05, collapse : TRUE, fit : NR, call : logistf.control(maxit = n_iter) | mod control: tau : 0.5, terms.fit : NULL, call : logistf.mod.control()	0 57287-5 [Chlamydia trachomatis rRNA [Presence] in Anal by NAA with probe detection, firth]: nCase: 65 | nCon: 19540, corr p-val: 0.826, uncorr p-val: 0.712, OR: 1.38 | model: dis_status ~ 8.1e-04[0.0e+00] + (1.380 * mod_ant[0.712]) + (1.455 * age[1.8e-05]), glm_warn [False]: nan log10 trans: False | Notes: n=19605 | DoF=2 | n iters: full : 9.00e+00, null : 8.00e+00 | Conv at last: LL change : 6.22e-11, max abs score : 6.32e-07, beta change : 1.23e-06 | Log Likes: full : -4.22e+02, null : -4.31e+02 | Method: Penalized ML | control: maxit : 2500, maxhs : 0, maxstep : 5, lconv : 1e-05, gconv : 1e-05, xconv : 1e-05, collapse : TRUE, fit : NR, call : logistf.control(maxit = n_iter) | mod control: tau : 0.5, terms.fit : NULL, call : logistf.mod.control() 1 57288-3 [Chlamydia trachomatis rRNA [Presence] in Nasopharynx by NAA with probe detection, firth]: nCase: 27 | nCon: 5205, corr p-val: 0.84, uncorr p-val: 0.733, OR: 1.698 | model: dis_status ~ 0.002[0.0e+00] + (1.698 * mod_ant[0.733]) + (1.365 * age[0.011]), glm_warn [False]: nan log10 trans: False | Notes: n=5232 | DoF=2 | n iters: full : 9.00e+00, null : 8.00e+00 | Conv at last: LL change : 2.13e-11, max abs score : 1.19e-06, beta change : 1.84e-06 | Log Likes: full : -1.63e+02, null : -1.66e+02 | Method: Penalized ML | control: maxit : 2500, maxhs : 0, maxstep : 5, lconv : 1e-05, gconv : 1e-05, xconv : 1e-05, collapse : TRUE, fit : NR, call : logistf.control(maxit = n_iter) | mod control: tau : 0.5, terms.fit : NULL, call : logistf.mod.control() dtype: object	22644 16599-3 [Chlamydia trachomatis DNA [Presence] in Blood by NAA with probe detection, firth]: nCase: 116 | nCon: 50303, corr p-val: 0.284, uncorr p-val: 0.16, OR: 0.221 | model: dis_status ~ 3.5e-04[0.0e+00] + (0.221 * mod_ant[0.160]) + (1.595 * age[1.3e-09]), glm_warn [False]: nan log10 trans: False | Notes: n=50419 | DoF=2 | n iters: full : 1.00e+01, null : 8.00e+00 | Conv at last: LL change : 9.29e-11, max abs score : 1.06e-08, beta change : 6.16e-06 | Log Likes: full : -7.95e+02, null : -8.15e+02 | Method: Penalized ML | control: maxit : 2500, maxhs : 0, maxstep : 5, lconv : 1e-05, gconv : 1e-05, xconv : 1e-05, collapse : TRUE, fit : NR, call : logistf.control(maxit = n_iter) | mod control: tau : 0.5, terms.fit : NULL, call : logistf.mod.control() 22645 21190-4 [Chlamydia trachomatis DNA [Presence] in Cervix by NAA with probe detection, glm]: nCase: 651 | nCon: 61466, corr p-val: 0.347, uncorr p-val: 0.21, OR: 0.619 | model: dis_status ~ 0.001[0.0e+00] + (0.619 * mod_ant[0.210]) + (1.725 * age[6.0e-75]), glm_warn [False]: nan log10 trans: False | Notes: nan 22646 21613-5 [Chlamydia trachomatis DNA [Presence] in Specimen by NAA with probe detection, glm]: nCase: 8956 | nCon: 1263048, corr p-val: 2.42e-08, uncorr p-val: 4.87e-09, OR: 0.606 | model: dis_status ~ 9.3e-04[0.0e+00] + (0.606 * mod_ant[4.9e-09]) + (1.623 * age[0.0e+00]), glm_warn [False]: nan log10 trans: False | Notes: nan 22647 31777-6 [Chlamydia trachomatis Ag [Presence] in Specimen, firth]: nCase: 539 | nCon: 102887, corr p-val: 1.26e-05, uncorr p-val: 3.05e-06, OR: 0.038 | model: dis_status ~ 4.0e-04[0.0e+00] + (0.038 * mod_ant[3.0e-06]) + (1.662 * age[0.0e+00]), glm_warn [False]: nan log10 trans: False | Notes: n=103426 | DoF=2 | n iters: full : 1.10e+01, null : 8.00e+00 | Conv at last: LL change : -2.64e-10, max abs score : 2.44e-09, beta change : 3.98e-06 | Log Likes: full : -3.21e+03, null : -3.36e+03 | Method: Penalized ML | control: maxit : 2500, maxhs : 0, maxstep : 5, lconv : 1e-05, gconv : 1e-05, xconv : 1e-05, collapse : TRUE, fit : NR, call : logistf.control(maxit = n_iter) | mod control: tau : 0.5, terms.fit : NULL, call : logistf.mod.control() 22648 42931-6 [Chlamydia trachomatis rRNA [Presence] in Urine by NAA with probe detection, glm]: nCase: 1247 | nCon: 131384, corr p-val: 0.9, uncorr p-val: 0.859, OR: 0.969 | model: dis_status ~ 0.002[0.0e+00] + (0.969 * mod_ant[0.859]) + (1.621 * age[4.4e-161]), glm_warn [False]: nan log10 trans: False | Notes: nan 22649 43304-5 [Chlamydia trachomatis rRNA [Presence] in Specimen by NAA with probe detection, glm]: nCase: 4696 | nCon: 772932, corr p-val: 0.032, uncorr p-val: 0.013, OR: 0.746 | model: dis_status ~ 9.8e-04[0.0e+00] + (0.746 * mod_ant[0.013]) + (1.605 * age[0.0e+00]), glm_warn [False]: nan log10 trans: False | Notes: nan 22650 43404-3 [Chlamydia trachomatis DNA [Presence] in Specimen by Probe with signal amplification, glm]: nCase: 3510 | nCon: 449404, corr p-val: 0.073, uncorr p-val: 0.033, OR: 0.768 | model: dis_status ~ 7.3e-04[0.0e+00] + (0.768 * mod_ant[0.033]) + (1.825 * age[0.0e+00]), glm_warn [False]: nan log10 trans: False | Notes: nan 22651 45084-1 [Chlamydia trachomatis DNA [Presence] in Vaginal fluid by NAA with probe detection, glm]: nCase: 475 | nCon: 45474, corr p-val: 0.59, uncorr p-val: 0.444, OR: 0.771 | model: dis_status ~ 0.002[0.0e+00] + (0.771 * mod_ant[0.444]) + (1.468 * age[1.0e-33]), glm_warn [False]: nan log10 trans: False | Notes: nan 22652 4993-2 [Chlamydia trachomatis rRNA [Presence] in Specimen by Probe, glm]: nCase: 382 | nCon: 50822, corr p-val: 0.646, uncorr p-val: 0.497, OR: 0.755 | model: dis_status ~ 8.0e-04[0.0e+00] + (0.755 * mod_ant[0.497]) + (1.703 * age[2.3e-46]), glm_warn [False]: nan log10 trans: False | Notes: nan 22653 50387-0 [Chlamydia trachomatis rRNA [Presence] in Cervix by NAA with probe detection, firth]: nCase: 506 | nCon: 104865, corr p-val: 0.534, uncorr p-val: 0.384, OR: 0.702 | model: dis_status ~ 8.0e-04[0.0e+00] + (0.702 * mod_ant[0.384]) + (1.584 * age[0.0e+00]), glm_warn [False]: nan log10 trans: False | Notes: n=105371 | DoF=2 | n iters: full : 8.00e+00, null : 8.00e+00 | Conv at last: LL change : -3.05e-09, max abs score : 3.89e-07, beta change : 8.23e-06 | Log Likes: full : -3.12e+03, null : -3.20e+03 | Method: Penalized ML | control: maxit : 2500, maxhs : 0, maxstep : 5, lconv : 1e-05, gconv : 1e-05, xconv : 1e-05, collapse : TRUE, fit : NR, call : logistf.control(maxit = n_iter) | mod control: tau : 0.5, terms.fit : NULL, call : logistf.mod.control() 22654 53925-4 [Chlamydia trachomatis rRNA [Presence] in Urethra by NAA with probe detection, firth]: nCase: 33 | nCon: 13743, corr p-val: 0.503, uncorr p-val: 0.344, OR: 0.326 | model: dis_status ~ 8.9e-05[0.0e+00] + (0.326 * mod_ant[0.344]) + (2.664 * age[0.0e+00]), glm_warn [False]: nan log10 trans: False | Notes: n=13776 | DoF=2 | n iters: full : 1.00e+01, null : 8.00e+00 | Conv at last: LL change : 3.33e-11, max abs score : 4.80e-09, beta change : 3.04e-07 | Log Likes: full : -1.82e+02, null : -2.28e+02 | Method: Penalized ML | control: maxit : 2500, maxhs : 0, maxstep : 5, lconv : 1e-05, gconv : 1e-05, xconv : 1e-05, collapse : TRUE, fit : NR, call : logistf.control(maxit = n_iter) | mod control: tau : 0.5, terms.fit : NULL, call : logistf.mod.control() 22655 53926-2 [Chlamydia trachomatis rRNA [Presence] in Vaginal fluid by NAA with probe detection, firth]: nCase: 143 | nCon: 14051, corr p-val: 0.534, uncorr p-val: 0.384, OR: 0.597 | model: dis_status ~ 0.002[0.0e+00] + (0.597 * mod_ant[0.384]) + (1.604 * age[8.8e-13]), glm_warn [False]: nan log10 trans: False | Notes: n=14194 | DoF=2 | n iters: full : 8.00e+00, null : 7.00e+00 | Conv at last: LL change : -1.71e-10, max abs score : 5.23e-08, beta change : 3.31e-07 | Log Likes: full : -7.67e+02, null : -7.94e+02 | Method: Penalized ML | control: maxit : 2500, maxhs : 0, maxstep : 5, lconv : 1e-05, gconv : 1e-05, xconv : 1e-05, collapse : TRUE, fit : NR, call : logistf.control(maxit = n_iter) | mod control: tau : 0.5, terms.fit : NULL, call : logistf.mod.control() 22659 6356-0 [Chlamydia trachomatis DNA [Presence] in Genital specimen by NAA with probe detection, firth]: nCase: 228 | nCon: 62626, corr p-val: 0.735, uncorr p-val: 0.613, OR: 0.791 | model: dis_status ~ 8.4e-04[0.0e+00] + (0.791 * mod_ant[0.613]) + (1.451 * age[1.2e-13]), glm_warn [False]: nan log10 trans: False | Notes: n=62854 | DoF=2 | n iters: full : 9.00e+00, null : 8.00e+00 | Conv at last: LL change : -1.19e-09, max abs score : 2.01e-08, beta change : 4.96e-08 | Log Likes: full : -1.47e+03, null : -1.50e+03 | Method: Penalized ML | control: maxit : 2500, maxhs : 0, maxstep : 5, lconv : 1e-05, gconv : 1e-05, xconv : 1e-05, collapse : TRUE, fit : NR, call : logistf.control(maxit = n_iter) | mod control: tau : 0.5, terms.fit : NULL, call : logistf.mod.control() 22660 6357-8 [Chlamydia trachomatis DNA [Presence] in Urine by NAA with probe detection, glm]: nCase: 1420 | nCon: 245865, corr p-val: 5.90e-04, uncorr p-val: 1.80e-04, OR: 0.474 | model: dis_status ~ 0.001[0.0e+00] + (0.474 * mod_ant[1.8e-04]) + (1.541 * age[6.9e-136]), glm_warn [False]: nan log10 trans: False | Notes: nan dtype: object	False		False		False		False		bacteria	Chlamydiaceae		C. trachomatis
Disorders of phosphorus metabolism	endocrine/metabolic	275.53	CMV	pp150 Nter	No	Unknown	did_not_attempt	0.88525289661338		1.042		[0.75-1.446]		40	9214						age, tobac		All			dis_status ~ 1.1e-04[4.7e-09] + (1.042 * mod_ant[0.807]) + (1.572 * age[0.038]) + (1.918 * tobac1[0.080]) + (3.978 * tobac2[0.002]) + (6.776 * tobac3[0.069])		2.62	2.53	0.99	0.97	2.99	2.77					70.25	67.37			0.807489559607006		age, tobac, alc	age : 3.85e-02, tobac1 : 8.00e-02, tobac2 : 1.53e-03, tobac3 : 6.89e-02	age: 1.572 [1.024-2.413], tobac1: 1.918 [0.925-3.978], tobac2: 3.978 [1.694-9.343], tobac3: 6.776 [0.863-53.226]						False				False				virus	Herpesviridae	Betaherpesvirinae	betaherpesvirus 5
Disorders of phosphorus metabolism	endocrine/metabolic	275.53	EBV	VCA_p18	No	Unknown	did_not_attempt	0.88525289661338		0.883		[0.564-1.384]		40	9214						tobac		All			dis_status ~ 0.004[1.6e-10] + (0.883 * mod_ant[0.588]) + (2.176 * tobac1[0.036]) + (3.940 * tobac2[0.002]) + (8.241 * tobac3[0.044])		3.68	3.7	0.79	0.65	3.89	3.87					70.25	67.37			0.587725049979133		tobac	tobac1 : 3.59e-02, tobac2 : 1.73e-03, tobac3 : 4.44e-02	tobac1: 2.176 [1.052-4.500], tobac2: 3.940 [1.671-9.290], tobac3: 8.241 [1.055-64.403]						False				False				virus	Herpesviridae		gammaherpesvirus 4
Disorders of phosphorus metabolism	endocrine/metabolic	275.53	HBV	HBc	No	Unknown	did_not_attempt	0.88525289661338		0.83		[0.492-1.400]		40	9214								All			dis_status ~ 0.005[2.2e-123] + (0.830 * mod_ant[0.485])		0.6	0.67	0.53	0.64	0.78	0.7					70.25	67.37			0.484723464503738		alc	:							False				False				virus	Hepadnaviridae		Hepatitis B virus
Disorders of phosphorus metabolism	endocrine/metabolic	275.53	HCV	Core	No	Unknown	did_not_attempt	0.88525289661338		0.89		[0.542-1.462]		40	9214								All			dis_status ~ 0.005[4.3e-140] + (0.890 * mod_ant[0.646])		0.56	0.61	0.76	0.65	0.15	0.48					70.25	67.37			0.645820450993522			:							False				False				virus	Flaviviridae		Hepacivirus C
Disorders of phosphorus metabolism	endocrine/metabolic	275.53	HHV-6	IE1B	No	Unknown	did_not_attempt	0.74626478024782		1.458		[0.795-2.677]		40	9214						age		All			dis_status ~ 6.3e-05[1.9e-08] + (1.458 * mod_ant[0.223]) + (1.619 * age[0.024])		2.49	2.4	0.57	0.51	2.43	2.37					70.25	67.37			0.223321742065247		age	age : 2.44e-02	age: 1.619 [1.064-2.462]						False				False				virus	Herpesviridae	Betaherpesvirinae	betaherpesvirus 6
Disorders of phosphorus metabolism	endocrine/metabolic	275.53	HHV-7	U14	No	Unknown	did_not_attempt	0.88525289661338		1.123		[0.55-2.293]		40	9214						age		All			dis_status ~ 1.2e-04[9.7e-07] + (1.123 * mod_ant[0.749]) + (1.610 * age[0.026])		2.76	2.74	0.43	0.44	2.79	2.78					70.25	67.37			0.749235607484547		age, alc	age : 2.63e-02	age: 1.610 [1.058-2.452]						False				False				virus	Herpesviridae	Betaherpesvirinae	betaherpesvirus 7
Disorders of phosphorus metabolism	endocrine/metabolic	275.53	HIV	gag	No	Unknown	did_not_attempt	0.88525289661338		1.157		[0.64-2.092]		40	9214								All			dis_status ~ 0.003[4.1e-24] + (1.157 * mod_ant[0.630])		1.78	1.74	0.56	0.53	1.74	1.74					70.25	67.37			0.6301479735737			:							False				False				virus	Retroviridae		Lentivirus
Disorders of phosphorus metabolism	endocrine/metabolic	275.53	HPV-16	E7	No	Unknown	did_not_attempt	0.74626478024782		1.545		[0.909-2.624]		40	9214						age, tobac		All			dis_status ~ 7.4e-05[1.1e-09] + (1.545 * mod_ant[0.108]) + (1.556 * age[0.042]) + (1.888 * tobac1[0.088]) + (3.827 * tobac2[0.002]) + (6.412 * tobac3[0.078])		1.34	1.16	0.57	0.61	1.41	1.26					70.25	67.37			0.107934218040948		age, tobac	age : 4.20e-02, tobac1 : 8.80e-02, tobac2 : 2.10e-03, tobac3 : 7.76e-02	age: 1.556 [1.016-2.383], tobac1: 1.888 [0.91-3.916], tobac2: 3.827 [1.628-9.001], tobac3: 6.412 [0.814-50.506]						False				False				virus	Papillomaviridae		Alphapapillomavirus 9
Disorders of phosphorus metabolism	endocrine/metabolic	275.53	HPV-18	L1	No	Unknown	did_not_attempt	0.8456002098460089		1.409		[0.678-2.928]		40	9214								All			dis_status ~ 0.003[2.8e-22] + (1.409 * mod_ant[0.358])		1.59	1.53	0.39	0.45	1.61	1.58					70.25	67.37			0.358115442336193			:							False				False				virus	Papillomaviridae		Alphapapillomavirus 7
Disorders of phosphorus metabolism	endocrine/metabolic	275.53	H. pylori	GroEL	No	Unknown	did_not_attempt	0.74626478024782		1.164		[0.911-1.487]		40	9214						age, tobac		All			dis_status ~ 9.9e-05[2.0e-09] + (1.164 * mod_ant[0.224]) + (1.552 * age[0.043]) + (1.903 * tobac1[0.084]) + (3.859 * tobac2[0.002]) + (6.432 * tobac3[0.077])		1.93	1.61	1.25	1.21	1.38	1.32					70.25	67.37			0.223879434074346		age, tobac, alc	age : 4.34e-02, tobac1 : 8.37e-02, tobac2 : 1.98e-03, tobac3 : 7.70e-02	age: 1.552 [1.013-2.378], tobac1: 1.903 [0.918-3.946], tobac2: 3.859 [1.64-9.078], tobac3: 6.432 [0.818-50.604]						False				False				bacteria	Helicobacteraceae		H. pylori
Disorders of phosphorus metabolism	endocrine/metabolic	275.53	HSV-1	IgG	No	Unknown	did_not_attempt	0.8456002098460089		1.215		[0.827-1.786]		40	9214						age, tobac		All			dis_status ~ 6.9e-05[3.4e-09] + (1.215 * mod_ant[0.322]) + (1.557 * age[0.042]) + (1.900 * tobac1[0.085]) + (3.880 * tobac2[0.002]) + (6.330 * tobac3[0.080])		3.19	2.99	0.8	0.9	3.6	3.47					70.25	67.37			0.321530778522437		age, tobac, alc	age : 4.22e-02, tobac1 : 8.46e-02, tobac2 : 1.89e-03, tobac3 : 7.98e-02	age: 1.557 [1.016-2.388], tobac1: 1.900 [0.916-3.941], tobac2: 3.880 [1.65-9.124], tobac3: 6.330 [0.803-49.888]						False				False				virus	Herpesviridae	Alphaherpesvirinae	alphaherpesvirus 1
Disorders of phosphorus metabolism	endocrine/metabolic	275.53	HSV-2	IgG	No	Unknown	did_not_attempt	0.8456002098460089		0.829		[0.545-1.260]		40	9214						age, tobac		All			dis_status ~ 1.6e-04[2.8e-08] + (0.829 * mod_ant[0.381]) + (1.569 * age[0.039]) + (1.945 * tobac1[0.074]) + (4.100 * tobac2[0.001]) + (7.106 * tobac3[0.062])		1.5	1.59	0.6	0.77	1.41	1.51					70.25	67.37			0.380520094430704		age, tobac	age : 3.87e-02, tobac1 : 7.39e-02, tobac2 : 1.23e-03, tobac3 : 6.24e-02	age: 1.569 [1.024-2.404], tobac1: 1.945 [0.938-4.035], tobac2: 4.100 [1.742-9.651], tobac3: 7.106 [0.904-55.881]						False				False				virus	Herpesviridae	Alphaherpesvirinae	alphaherpesvirus 2
Disorders of phosphorus metabolism	endocrine/metabolic	275.53	HTLV-1	env	No	Unknown	did_not_attempt	0.74626478024782		1.669		[0.768-3.629]		40	9214						age, tobac		All			dis_status ~ 6.0e-05[1.9e-09] + (1.669 * mod_ant[0.196]) + (1.563 * age[0.040]) + (1.904 * tobac1[0.084]) + (3.944 * tobac2[0.002]) + (6.181 * tobac3[0.084])		1.46	1.35	0.42	0.46	1.54	1.43					70.25	67.37			0.195904044384569		age, tobac	age : 4.03e-02, tobac1 : 8.37e-02, tobac2 : 1.64e-03, tobac3 : 8.41e-02	age: 1.563 [1.02-2.394], tobac1: 1.904 [0.918-3.950], tobac2: 3.944 [1.679-9.263], tobac3: 6.181 [0.783-48.819]						False				False				virus	Retroviridae	Orthoretrovirinae	T-lymphotropic virus 1
Disorders of phosphorus metabolism	endocrine/metabolic	275.53	JCV	VP1	No	Unknown	did_not_attempt	0.88525289661338		1.039		[0.618-1.745]		40	9214								All			dis_status ~ 0.004[1.1e-15] + (1.039 * mod_ant[0.885])		2.54	2.53	0.58	0.6	2.54	2.5					70.25	67.37			0.88525289661338			:							False				False				virus	Polyomaviridae		polyomavirus 2
Disorders of phosphorus metabolism	endocrine/metabolic	275.53	KSHV	LANA	No	Unknown	did_not_attempt	0.74626478024782		1.362		[0.887-2.092]		40	9214						tobac		All			dis_status ~ 0.002[1.5e-59] + (1.362 * mod_ant[0.158]) + (2.113 * tobac1[0.043]) + (3.793 * tobac2[0.002]) + (7.586 * tobac3[0.053])		1.28	1.12	0.56	0.69	1.36	1.2					70.25	67.37			0.157557190191693		tobac	tobac1 : 4.27e-02, tobac2 : 2.19e-03, tobac3 : 5.34e-02	tobac1: 2.113 [1.025-4.358], tobac2: 3.793 [1.616-8.902], tobac3: 7.586 [0.971-59.284]						False				False				virus	Herpesviridae		gammaherpesvirus 8
Disorders of phosphorus metabolism	endocrine/metabolic	275.53	MCV	VP1	No	Unknown	did_not_attempt	0.88525289661338		1.029		[0.704-1.504]		40	9214								All			dis_status ~ 0.004[1.3e-21] + (1.029 * mod_ant[0.884])		2.87	2.85	0.91	0.82	3.21	3.01					70.25	67.37			0.883731236632945			:							False				False				virus	Polyomaviridae		polyomavirus 5
Disorders of phosphorus metabolism	endocrine/metabolic	275.53	T. gondii	p22	No	Unknown	did_not_attempt	0.88525289661338		0.896		[0.531-1.513]		40	9214						age, tobac		All			dis_status ~ 1.3e-04[1.0e-08] + (0.896 * mod_ant[0.681]) + (1.589 * age[0.034]) + (1.928 * tobac1[0.078]) + (4.020 * tobac2[0.001]) + (6.967 * tobac3[0.065])		1.46	1.47	0.57	0.59	1.52	1.49					70.25	67.37			0.680870090046765		age, tobac	age : 3.38e-02, tobac1 : 7.76e-02, tobac2 : 1.42e-03, tobac3 : 6.50e-02	age: 1.589 [1.036-2.435], tobac1: 1.928 [0.93-3.996], tobac2: 4.020 [1.71-9.451], tobac3: 6.967 [0.886-54.766]						False				False				other	Sarcocystidae	Toxoplasmatinae	T. gondii
Disorders of phosphorus metabolism	endocrine/metabolic	275.53	VZV	gE_gl	No	Unknown	did_not_attempt	0.88525289661338		0.904		[0.491-1.665]		40	9214						age, tobac		All			dis_status ~ 1.4e-04[2.1e-07] + (0.904 * mod_ant[0.746]) + (1.588 * age[0.034]) + (1.926 * tobac1[0.078]) + (4.008 * tobac2[0.001]) + (6.812 * tobac3[0.068])		2.71	2.72	0.52	0.51	2.81	2.72					70.25	67.37			0.745516953115192		age, tobac	age : 3.40e-02, tobac1 : 7.81e-02, tobac2 : 1.45e-03, tobac3 : 6.80e-02	age: 1.588 [1.035-2.434], tobac1: 1.926 [0.929-3.992], tobac2: 4.008 [1.706-9.418], tobac3: 6.812 [0.868-53.465]						False				False				virus	Herpesviridae		alphaherpesvirus 3
Disorders of fluid, electrolyte, and acid-base balance	endocrine/metabolic	276	BKV	VP1	No	Unknown	did_not_attempt	0.4604407585340763		0.913		[0.78-1.068]		674	8755						bmi, age, tobac, same_sex		All			dis_status ~ 2.0e-04[1.9e-50] + (0.913 * mod_ant[0.253]) + (1.699 * bmi[1.0e-11]) + (1.913 * age[3.1e-28]) + (1.330 * tobac1[0.001]) + (2.409 * tobac2[4.8e-13]) + (0.641 * tobac3[0.462]) + (0.759 * same_sex1[0.345]) + (1.654 * same_sex2[1.0e-05])		3.34	3.4	0.53	0.48	3.48	3.54					71.14	67.18			0.253242417193742		bmi, age, num_in_house, tobac, num_sex_part, same_sex	bmi : 1.05e-11, age : 3.05e-28, tobac1 : 1.47e-03, tobac2 : 4.83e-13, tobac3 : 4.62e-01, same_sex1 : 3.45e-01, same_sex2 : 1.02e-05	bmi: 1.699 [1.458-1.979], age: 1.913 [1.705-2.147], tobac1: 1.330 [1.116-1.586], tobac2: 2.409 [1.898-3.057], tobac3: 0.641 [0.196-2.096], same_sex1: 0.759 [0.428-1.346], same_sex2: 1.654 [1.323-2.068]						False				False				virus	Polyomaviridae		polyomavirus 1
Disorders of fluid, electrolyte, and acid-base balance	endocrine/metabolic	276	C. trach.	momp_A	Yes	Unknown	replicated	0.180099547173343	6.647874327492624e-07	1.156	1.443	[1.01-1.325]	[1.258-1.656]	674	8755	6568	39381	45084-1	Chlamydia trachomatis DNA [Presence] in Vaginal fluid by NAA with probe detection	glm	age, tdi_quant, tobac, same_sex	age	All	All	0	dis_status ~ 3.1e-04[4.5e-73] + (1.156 * mod_ant[0.036]) + (1.984 * age[1.1e-31]) + (1.306 * tdi_quant1[0.033]) + (2.149 * tdi_quant2[1.1e-07]) + (1.355 * tobac1[7.0e-04]) + (2.136 * tobac2[6.7e-10]) + (0.628 * tobac3[0.442]) + (0.678 * same_sex1[0.186]) + (1.585 * same_sex2[5.4e-05])	dis_status ~ 0.067[0.0e+00] + (1.443 * mod_ant[1.8e-07]) + (1.278 * age[1.5e-118])	1.38	1.34	0.58	0.58	1.3	1.28	38055	1326	6310	258	71.14	67.18	38.69	35.13	0.0360199094346686	1.78442942474802e-07	age, tdi_quant, num_in_house, tobac, num_sex_part, same_sex	age : 1.05e-31, tdi_quant1 : 3.33e-02, tdi_quant2 : 1.09e-07, tobac1 : 6.96e-04, tobac2 : 6.66e-10, tobac3 : 4.42e-01, same_sex1 : 1.86e-01, same_sex2 : 5.45e-05	age: 1.984 [1.769-2.224], tdi_quant1: 1.306 [1.021-1.670], tdi_quant2: 2.149 [1.62-2.849], tobac1: 1.355 [1.137-1.615], tobac2: 2.136 [1.679-2.718], tobac3: 0.628 [0.192-2.054], same_sex1: 0.678 [0.381-1.205], same_sex2: 1.585 [1.267-1.982]	age : 1.51e-118	age: 1.278 [1.252-1.305]		0 47211-8 [Chlamydia trachomatis L2 DNA [Presence] in Specimen by NAA with probe detection, glm]: nCase: 45 | nCon: 704, corr p-val: 0.026, uncorr p-val: 0.012, OR: 2.507 | model: dis_status ~ 0.017[1.1e-17] + (2.507 * mod_ant[0.012]) + (1.355 * age[0.008]), glm_warn [False]: nan log10 trans: False | Notes: nan 1 21190-4 [Chlamydia trachomatis DNA [Presence] in Cervix by NAA with probe detection, glm]: nCase: 8734 | nCon: 53383, corr p-val: 0.073, uncorr p-val: 0.036, OR: 1.168 | model: dis_status ~ 0.044[0.0e+00] + (1.168 * mod_ant[0.036]) + (1.423 * age[5.1e-246]), glm_warn [False]: nan log10 trans: False | Notes: nan 2 50387-0 [Chlamydia trachomatis rRNA [Presence] in Cervix by NAA with probe detection, glm]: nCase: 8055 | nCon: 97316, corr p-val: 0.227, uncorr p-val: 0.136, OR: 1.131 | model: dis_status ~ 0.026[0.0e+00] + (1.131 * mod_ant[0.136]) + (1.352 * age[1.4e-199]), glm_warn [False]: nan log10 trans: False | Notes: nan 3 42931-6 [Chlamydia trachomatis rRNA [Presence] in Urine by NAA with probe detection, glm]: nCase: 14284 | nCon: 118347, corr p-val: 0.229, uncorr p-val: 0.14, OR: 1.075 | model: dis_status ~ 0.028[0.0e+00] + (1.075 * mod_ant[0.140]) + (1.510 * age[0.0e+00]), glm_warn [False]: nan log10 trans: False | Notes: nan 4 57287-5 [Chlamydia trachomatis rRNA [Presence] in Anal by NAA with probe detection, glm]: nCase: 949 | nCon: 18656, corr p-val: 0.28, uncorr p-val: 0.182, OR: 1.367 | model: dis_status ~ 0.009[0.0e+00] + (1.367 * mod_ant[0.182]) + (1.587 * age[1.4e-90]), glm_warn [False]: nan log10 trans: False | Notes: nan 5 16599-3 [Chlamydia trachomatis DNA [Presence] in Blood by NAA with probe detection, glm]: nCase: 3116 | nCon: 47303, corr p-val: 0.544, uncorr p-val: 0.441, OR: 1.093 | model: dis_status ~ 0.035[0.0e+00] + (1.093 * mod_ant[0.441]) + (1.180 * age[4.7e-23]), glm_warn [False]: nan log10 trans: False | Notes: nan 6 4993-2 [Chlamydia trachomatis rRNA [Presence] in Specimen by Probe, glm]: nCase: 5738 | nCon: 45466, corr p-val: 0.551, uncorr p-val: 0.449, OR: 1.071 | model: dis_status ~ 0.019[0.0e+00] + (1.071 * mod_ant[0.449]) + (1.590 * age[0.0e+00]), glm_warn [False]: nan log10 trans: False | Notes: nan 7 43304-5 [Chlamydia trachomatis rRNA [Presence] in Specimen by NAA with probe detection, glm]: nCase: 77507 | nCon: 700121, corr p-val: 0.759, uncorr p-val: 0.69, OR: 1.01 | model: dis_status ~ 0.039[0.0e+00] + (1.010 * mod_ant[0.690]) + (1.333 * age[0.0e+00]), glm_warn [False]: nan log10 trans: False | Notes: nan 8 53926-2 [Chlamydia trachomatis rRNA [Presence] in Vaginal fluid by NAA with probe detection, glm]: nCase: 1663 | nCon: 12531, corr p-val: 0.893, uncorr p-val: 0.851, OR: 1.027 | model: dis_status ~ 0.041[1.0e-305] + (1.027 * mod_ant[0.851]) + (1.404 * age[1.4e-52]), glm_warn [False]: nan log10 trans: False | Notes: nan 9 80363-5 [Chlamydia trachomatis DNA [Presence] in Anorectal by NAA with probe detection, glm]: nCase: 160 | nCon: 1633, corr p-val: 0.911, uncorr p-val: 0.877, OR: 1.057 | model: dis_status ~ 0.039[1.2e-28] + (1.057 * mod_ant[0.877]) + (1.251 * age[6.6e-04]), glm_warn [False]: nan log10 trans: False | Notes: nan 10 6349-5 [Chlamydia trachomatis [Presence] in Specimen by Organism specific culture, glm]: nCase: 920 | nCon: 7660, corr p-val: 0.965, uncorr p-val: 0.94, OR: 1.031 | model: dis_status ~ 0.039[3.8e-307] + (1.031 * mod_ant[0.940]) + (1.381 * age[1.0e-54]), glm_warn [False]: nan log10 trans: False | Notes: nan 11 45090-8 [Chlamydia trachomatis DNA [Presence] in Anal by NAA with probe detection, glm]: nCase: 100 | nCon: 646, corr p-val: 0.965, uncorr p-val: 0.95, OR: 1.027 | model: dis_status ~ 0.041[3.8e-20] + (1.027 * mod_ant[0.950]) + (1.387 * age[2.2e-05]), glm_warn [False]: nan log10 trans: False | Notes: nan dtype: object	22823 21191-2 [Chlamydia trachomatis DNA [Presence] in Urethra by NAA with probe detection, firth]: nCase: 81 | nCon: 497, corr p-val: 7.03e-04, uncorr p-val: 2.55e-04, OR: 0.05 | model: dis_status ~ 0.048[1.1e-16] + (0.050 * mod_ant[2.6e-04]) + (1.368 * age[1.2e-04]), glm_warn [False]: nan log10 trans: False | Notes: n=578 | DoF=2 | n iters: full : 7.00e+00, null : 4.00e+00 | Conv at last: LL change : 1.41e-11, max abs score : 1.29e-08, beta change : 7.11e-06 | Log Likes: full : -2.13e+02, null : -2.29e+02 | Method: Penalized ML | control: maxit : 2500, maxhs : 0, maxstep : 5, lconv : 1e-05, gconv : 1e-05, xconv : 1e-05, collapse : TRUE, fit : NR, call : logistf.control(maxit = n_iter) | mod control: tau : 0.5, terms.fit : NULL, call : logistf.mod.control() 22824 21613-5 [Chlamydia trachomatis DNA [Presence] in Specimen by NAA with probe detection, glm]: nCase: 131537 | nCon: 1140467, corr p-val: 8.23e-24, uncorr p-val: 1.30e-24, OR: 0.829 | model: dis_status ~ 0.026[0.0e+00] + (0.829 * mod_ant[1.3e-24]) + (1.451 * age[0.0e+00]), glm_warn [False]: nan log10 trans: False | Notes: nan 22825 31777-6 [Chlamydia trachomatis Ag [Presence] in Specimen, glm]: nCase: 9261 | nCon: 94165, corr p-val: 0.074, uncorr p-val: 0.037, OR: 0.86 | model: dis_status ~ 0.009[0.0e+00] + (0.860 * mod_ant[0.037]) + (1.620 * age[0.0e+00]), glm_warn [False]: nan log10 trans: False | Notes: nan 22828 43404-3 [Chlamydia trachomatis DNA [Presence] in Specimen by Probe with signal amplification, glm]: nCase: 38939 | nCon: 413975, corr p-val: 4.40e-11, uncorr p-val: 1.07e-11, OR: 0.795 | model: dis_status ~ 0.024[0.0e+00] + (0.795 * mod_ant[1.1e-11]) + (1.450 * age[0.0e+00]), glm_warn [False]: nan log10 trans: False | Notes: nan 22831 45130-2 [Chlamydia trachomatis Ab [Presence] in Body fluid, firth]: nCase: 158 | nCon: 811, corr p-val: 0.97, uncorr p-val: 0.96, OR: 0.971 | model: dis_status ~ 0.551[0.322] + (0.971 * mod_ant[0.960]) + (0.766 * age[0.079]), glm_warn [False]: nan log10 trans: False | Notes: n=969 | DoF=2 | n iters: full : 5.00e+00, null : 4.00e+00 | Conv at last: LL change : -7.39e-13, max abs score : 5.15e-09, beta change : 7.12e-08 | Log Likes: full : -4.25e+02, null : -4.26e+02 | Method: Penalized ML | control: maxit : 2500, maxhs : 0, maxstep : 5, lconv : 1e-05, gconv : 1e-05, xconv : 1e-05, collapse : TRUE, fit : NR, call : logistf.control(maxit = n_iter) | mod control: tau : 0.5, terms.fit : NULL, call : logistf.mod.control() 22835 53925-4 [Chlamydia trachomatis rRNA [Presence] in Urethra by NAA with probe detection, glm]: nCase: 727 | nCon: 13049, corr p-val: 0.187, uncorr p-val: 0.104, OR: 0.758 | model: dis_status ~ 0.021[2.1e-255] + (0.758 * mod_ant[0.104]) + (1.416 * age[9.6e-23]), glm_warn [False]: nan log10 trans: False | Notes: nan 22838 57288-3 [Chlamydia trachomatis rRNA [Presence] in Nasopharynx by NAA with probe detection, firth]: nCase: 338 | nCon: 4894, corr p-val: 0.617, uncorr p-val: 0.526, OR: 0.677 | model: dis_status ~ 0.021[0.0e+00] + (0.677 * mod_ant[0.526]) + (1.411 * age[0.0e+00]), glm_warn [False]: nan log10 trans: False | Notes: n=5232 | DoF=2 | n iters: full : 6.00e+00, null : 5.00e+00 | Conv at last: LL change : 1.91e-11, max abs score : 1.42e-08, beta change : 7.81e-08 | Log Likes: full : -1.20e+03, null : -1.25e+03 | Method: Penalized ML | control: maxit : 2500, maxhs : 0, maxstep : 5, lconv : 1e-05, gconv : 1e-05, xconv : 1e-05, collapse : TRUE, fit : NR, call : logistf.control(maxit = n_iter) | mod control: tau : 0.5, terms.fit : NULL, call : logistf.mod.control() 22840 6356-0 [Chlamydia trachomatis DNA [Presence] in Genital specimen by NAA with probe detection, glm]: nCase: 5276 | nCon: 57578, corr p-val: 0.649, uncorr p-val: 0.564, OR: 0.95 | model: dis_status ~ 0.033[0.0e+00] + (0.950 * mod_ant[0.564]) + (1.308 * age[2.3e-126]), glm_warn [False]: nan log10 trans: False | Notes: nan 22841 6357-8 [Chlamydia trachomatis DNA [Presence] in Urine by NAA with probe detection, glm]: nCase: 22281 | nCon: 225004, corr p-val: 8.70e-19, uncorr p-val: 1.69e-19, OR: 0.699 | model: dis_status ~ 0.028[0.0e+00] + (0.699 * mod_ant[1.7e-19]) + (1.390 * age[0.0e+00]), glm_warn [False]: nan log10 trans: False | Notes: nan 22843 80364-3 [Chlamydia trachomatis rRNA [Presence] in Anorectal by NAA with probe detection, firth]: nCase: 95 | nCon: 1585, corr p-val: 0.397, uncorr p-val: 0.28, OR: 0.631 | model: dis_status ~ 0.015[0.0e+00] + (0.631 * mod_ant[0.280]) + (1.528 * age[1.2e-08]), glm_warn [False]: nan log10 trans: False | Notes: n=1680 | DoF=2 | n iters: full : 6.00e+00, null : 5.00e+00 | Conv at last: LL change : 5.51e-12, max abs score : 1.59e-07, beta change : 5.62e-07 | Log Likes: full : -3.43e+02, null : -3.59e+02 | Method: Penalized ML | control: maxit : 2500, maxhs : 0, maxstep : 5, lconv : 1e-05, gconv : 1e-05, xconv : 1e-05, collapse : TRUE, fit : NR, call : logistf.control(maxit = n_iter) | mod control: tau : 0.5, terms.fit : NULL, call : logistf.mod.control() 22844 82306-2 [Chlamydia trachomatis rRNA [Presence] in Throat by NAA with probe detection, firth]: nCase: 59 | nCon: 476, corr p-val: 0.482, uncorr p-val: 0.365, OR: 0.329 | model: dis_status ~ 0.053[8.2e-15] + (0.329 * mod_ant[0.365]) + (1.266 * age[0.014]), glm_warn [False]: nan log10 trans: False | Notes: n=535 | DoF=2 | n iters: full : 6.00e+00, null : 4.00e+00 | Conv at last: LL change : 3.47e-12, max abs score : 3.16e-07, beta change : 2.94e-06 | Log Likes: full : -1.78e+02, null : -1.81e+02 | Method: Penalized ML | control: maxit : 2500, maxhs : 0, maxstep : 5, lconv : 1e-05, gconv : 1e-05, xconv : 1e-05, collapse : TRUE, fit : NR, call : logistf.control(maxit = n_iter) | mod control: tau : 0.5, terms.fit : NULL, call : logistf.mod.control() dtype: object	False		False		False		False		bacteria	Chlamydiaceae		C. trachomatis
Disorders of fluid, electrolyte, and acid-base balance	endocrine/metabolic	276	CMV	pp150 Nter	No	Unknown	did_not_attempt	0.7258313371270844		1.021		[0.937-1.112]		674	8755						sex, bmi, age, tdi_quant, tobac, alc, num_sex_part		All			dis_status ~ 2.2e-04[1.2e-39] + (1.021 * mod_ant[0.634]) + (1.307 * male[0.001]) + (1.595 * bmi[5.2e-09]) + (1.989 * age[3.0e-30]) + (1.275 * tdi_quant1[0.054]) + (1.901 * tdi_quant2[1.1e-05]) + (1.276 * tobac1[0.008]) + (2.078 * tobac2[5.5e-09]) + (0.373 * tobac3[0.147]) + (0.816 * alc1[0.409]) + (0.576 * alc2[0.001]) + (2.241 * alc3[0.242]) + (0.600 * num_sex_part1[0.196]) + (0.687 * num_sex_part2[0.344]) + (0.740 * num_sex_part3[0.453]) + (0.629 * num_sex_part4[0.242]) + (0.945 * num_sex_part5[0.886])		2.64	2.52	0.96	0.97	2.99	2.76					71.14	67.18			0.633923803274886		sex, bmi, age, tdi_quant, num_in_house, tobac, alc, num_sex_part	sex1 : 1.37e-03, bmi : 5.16e-09, age : 3.00e-30, tdi_quant1 : 5.41e-02, tdi_quant2 : 1.07e-05, tobac1 : 8.33e-03, tobac2 : 5.55e-09, tobac3 : 1.47e-01, alc1 : 4.09e-01, alc2 : 1.39e-03, alc3 : 2.42e-01, num_sex_part1 : 1.96e-01, num_sex_part2 : 3.44e-01, num_sex_part3 : 4.53e-01, num_sex_part4 : 2.42e-01, num_sex_part5 : 8.86e-01	sex1: 1.307 [1.109-1.540], bmi: 1.595 [1.364-1.865], age: 1.989 [1.768-2.238], tdi_quant1: 1.275 [0.996-1.632], tdi_quant2: 1.901 [1.428-2.530], tobac1: 1.276 [1.065-1.529], tobac2: 2.078 [1.625-2.658], tobac3: 0.373 [0.098-1.416], alc1: 0.816 [0.503-1.322], alc2: 0.576 [0.411-0.808], alc3: 2.241 [0.58-8.663], num_sex_part1: 0.600 [0.276-1.302], num_sex_part2: 0.687 [0.316-1.496], num_sex_part3: 0.740 [0.337-1.625], num_sex_part4: 0.629 [0.289-1.368], num_sex_part5: 0.945 [0.437-2.045]						False				False				virus	Herpesviridae	Betaherpesvirinae	betaherpesvirus 5
Disorders of fluid, electrolyte, and acid-base balance	endocrine/metabolic	276	EBV	VCA_p18	No	Unknown	did_not_attempt	0.35611919424042		1.119		[0.971-1.290]		674	8755						sex, bmi, tdi_quant, num_in_house, tobac, num_sex_part, same_sex		All			dis_status ~ 0.008[1.4e-19] + (1.119 * mod_ant[0.120]) + (1.415 * male[2.9e-05]) + (1.572 * bmi[5.4e-09]) + (1.229 * tdi_quant1[0.101]) + (1.743 * tdi_quant2[1.4e-04]) + (0.859 * num_in_house2[0.153]) + (0.689 * num_in_house3[0.007]) + (0.412 * num_in_house4[5.3e-07]) + (0.556 * num_in_house5[0.008]) + (0.757 * num_in_house6[0.535]) + (1.460 * tobac1[2.8e-05]) + (2.021 * tobac2[1.6e-08]) + (0.633 * tobac3[0.456]) + (1.295 * num_sex_part1[0.547]) + (1.252 * num_sex_part2[0.601]) + (1.231 * num_sex_part3[0.631]) + (0.927 * num_sex_part4[0.860]) + (1.449 * num_sex_part5[0.354]) + (0.498 * same_sex1[0.017]) + (1.504 * same_sex2[0.012])		3.75	3.7	0.62	0.65	3.9	3.87					71.14	67.18			0.11994173133845		sex, bmi, tdi_quant, num_in_house, tobac, num_sex_part, same_sex	sex1 : 2.88e-05, bmi : 5.38e-09, tdi_quant1 : 1.01e-01, tdi_quant2 : 1.40e-04, num_in_house2 : 1.53e-01, num_in_house3 : 7.03e-03, num_in_house4 : 5.26e-07, num_in_house5 : 8.04e-03, num_in_house6 : 5.35e-01, tobac1 : 2.77e-05, tobac2 : 1.62e-08, tobac3 : 4.56e-01, num_sex_part1 : 5.47e-01, num_sex_part2 : 6.01e-01, num_sex_part3 : 6.31e-01, num_sex_part4 : 8.60e-01, num_sex_part5 : 3.54e-01, same_sex1 : 1.75e-02, same_sex2 : 1.22e-02	sex1: 1.415 [1.203-1.665], bmi: 1.572 [1.351-1.830], tdi_quant1: 1.229 [0.961-1.572], tdi_quant2: 1.743 [1.31-2.321], num_in_house2: 0.859 [0.698-1.058], num_in_house3: 0.689 [0.525-0.903], num_in_house4: 0.412 [0.291-0.583], num_in_house5: 0.556 [0.36-0.858], num_in_house6: 0.757 [0.314-1.824], tobac1: 1.460 [1.223-1.743], tobac2: 2.021 [1.583-2.581], tobac3: 0.633 [0.19-2.106], num_sex_part1: 1.295 [0.559-3.001], num_sex_part2: 1.252 [0.54-2.904], num_sex_part3: 1.231 [0.527-2.874], num_sex_part4: 0.927 [0.401-2.143], num_sex_part5: 1.449 [0.662-3.174], same_sex1: 0.498 [0.28-0.885], same_sex2: 1.504 [1.093-2.071]						False				False				virus	Herpesviridae		gammaherpesvirus 4
Disorders of fluid, electrolyte, and acid-base balance	endocrine/metabolic	276	HBV	HBc	No	Unknown	did_not_attempt	0.35611919424042		1.095		[0.975-1.230]		674	8755						sex, tdi_quant, num_in_house, alc, same_sex		All			dis_status ~ 0.085[3.4e-28] + (1.095 * mod_ant[0.126]) + (1.495 * male[8.2e-07]) + (1.257 * tdi_quant1[0.067]) + (1.926 * tdi_quant2[5.2e-06]) + (0.894 * num_in_house2[0.280]) + (0.690 * num_in_house3[0.007]) + (0.387 * num_in_house4[6.6e-08]) + (0.493 * num_in_house5[0.001]) + (0.524 * num_in_house6[0.177]) + (0.948 * alc1[0.824]) + (0.621 * alc2[0.005]) + (1.491 * alc3[0.531]) + (0.493 * same_sex1[0.015]) + (1.564 * same_sex2[9.7e-05])		0.72	0.67	0.67	0.64	0.7	0.7					71.14	67.18			0.125610516530631		sex, tdi_quant, num_in_house, alc, num_sex_part, same_sex	sex1 : 8.24e-07, tdi_quant1 : 6.69e-02, tdi_quant2 : 5.19e-06, num_in_house2 : 2.80e-01, num_in_house3 : 6.71e-03, num_in_house4 : 6.62e-08, num_in_house5 : 1.39e-03, num_in_house6 : 1.77e-01, alc1 : 8.24e-01, alc2 : 4.90e-03, alc3 : 5.31e-01, same_sex1 : 1.52e-02, same_sex2 : 9.71e-05	sex1: 1.495 [1.274-1.754], tdi_quant1: 1.257 [0.984-1.606], tdi_quant2: 1.926 [1.453-2.553], num_in_house2: 0.894 [0.73-1.095], num_in_house3: 0.690 [0.528-0.902], num_in_house4: 0.387 [0.274-0.546], num_in_house5: 0.493 [0.319-0.761], num_in_house6: 0.524 [0.205-1.340], alc1: 0.948 [0.59-1.522], alc2: 0.621 [0.445-0.865], alc3: 1.491 [0.427-5.202], same_sex1: 0.493 [0.279-0.873], same_sex2: 1.564 [1.249-1.959]						False				False				virus	Hepadnaviridae		Hepatitis B virus
Disorders of fluid, electrolyte, and acid-base balance	endocrine/metabolic	276	HCV	Core	No	Unknown	did_not_attempt	0.7298008373356295		1.024		[0.909-1.154]		674	8755						sex, same_sex		All			dis_status ~ 0.060[0.0e+00] + (1.024 * mod_ant[0.693]) + (1.436 * male[6.9e-06]) + (0.629 * same_sex1[0.107]) + (1.832 * same_sex2[5.3e-08])		0.63	0.61	0.67	0.65	0.6	0.48					71.14	67.18			0.693310795468848		sex, same_sex	sex1 : 6.88e-06, same_sex1 : 1.07e-01, same_sex2 : 5.26e-08	sex1: 1.436 [1.227-1.682], same_sex1: 0.629 [0.358-1.105], same_sex2: 1.832 [1.473-2.278]						False				False				virus	Flaviviridae		Hepacivirus C
Disorders of fluid, electrolyte, and acid-base balance	endocrine/metabolic	276	HHV-6	IE1A	No	Unknown	did_not_attempt	0.35611919424042		0.876		[0.733-1.046]		674	8755						sex, bmi, age, tobac		All			dis_status ~ 1.6e-04[2.6e-66] + (0.876 * mod_ant[0.142]) + (1.287 * male[0.002]) + (1.689 * bmi[3.4e-11]) + (1.981 * age[7.3e-32]) + (1.274 * tobac1[0.007]) + (2.291 * tobac2[9.1e-12]) + (0.736 * tobac3[0.611])		2.29	2.29	0.47	0.44	2.3	2.3					71.14	67.18			0.142447677696168		sex, bmi, age, tobac	sex1 : 2.07e-03, bmi : 3.44e-11, age : 7.32e-32, tobac1 : 7.07e-03, tobac2 : 9.14e-12, tobac3 : 6.11e-01	sex1: 1.287 [1.096-1.511], bmi: 1.689 [1.446-1.972], age: 1.981 [1.767-2.220], tobac1: 1.274 [1.068-1.520], tobac2: 2.291 [1.805-2.907], tobac3: 0.736 [0.226-2.398]						False				False				virus	Herpesviridae	Betaherpesvirinae	betaherpesvirus 6
Disorders of fluid, electrolyte, and acid-base balance	endocrine/metabolic	276	HHV-7	U14	No	Unknown	did_not_attempt	0.4604407585340763		0.896		[0.747-1.074]		674	8755						sex, bmi, age, tdi_quant, alc		All			dis_status ~ 2.2e-04[2.0e-48] + (0.896 * mod_ant[0.234]) + (1.349 * male[3.0e-04]) + (1.584 * bmi[6.3e-09]) + (1.999 * age[9.0e-34]) + (1.330 * tdi_quant1[0.023]) + (2.203 * tdi_quant2[3.4e-08]) + (0.920 * alc1[0.732]) + (0.627 * alc2[0.006]) + (1.687 * alc3[0.387])		2.69	2.74	0.44	0.44	2.73	2.78					71.14	67.18			0.234084589751039		sex, bmi, age, tdi_quant, alc	sex1 : 3.04e-04, bmi : 6.28e-09, age : 9.00e-34, tdi_quant1 : 2.29e-02, tdi_quant2 : 3.35e-08, alc1 : 7.32e-01, alc2 : 5.70e-03, alc3 : 3.87e-01	sex1: 1.349 [1.147-1.586], bmi: 1.584 [1.356-1.849], age: 1.999 [1.787-2.237], tdi_quant1: 1.330 [1.04-1.701], tdi_quant2: 2.203 [1.665-2.916], alc1: 0.920 [0.573-1.480], alc2: 0.627 [0.451-0.873], alc3: 1.687 [0.516-5.509]						False				False				virus	Herpesviridae	Betaherpesvirinae	betaherpesvirus 7
Disorders of fluid, electrolyte, and acid-base balance	endocrine/metabolic	276	HIV	env	No	Unknown	did_not_attempt	0.35611919424042		1.175		[0.949-1.454]		674	8755						sex, bmi, age, tdi_quant, same_sex		All			dis_status ~ 9.0e-05[1.8e-75] + (1.175 * mod_ant[0.138]) + (1.361 * male[1.6e-04]) + (1.597 * bmi[3.0e-09]) + (1.958 * age[1.8e-31]) + (1.331 * tdi_quant1[0.023]) + (2.260 * tdi_quant2[1.2e-08]) + (0.703 * same_sex1[0.230]) + (1.533 * same_sex2[1.8e-04])		1.57	1.53	0.39	0.39	1.62	1.59					71.14	67.18			0.138247603206502		sex, bmi, age, tdi_quant, num_in_house, same_sex	sex1 : 1.57e-04, bmi : 2.95e-09, age : 1.80e-31, tdi_quant1 : 2.28e-02, tdi_quant2 : 1.17e-08, same_sex1 : 2.30e-01, same_sex2 : 1.76e-04	sex1: 1.361 [1.16-1.597], bmi: 1.597 [1.368-1.864], age: 1.958 [1.749-2.192], tdi_quant1: 1.331 [1.041-1.701], tdi_quant2: 2.260 [1.708-2.990], same_sex1: 0.703 [0.396-1.250], same_sex2: 1.533 [1.226-1.916]						False				False				virus	Retroviridae		Lentivirus
Disorders of fluid, electrolyte, and acid-base balance	endocrine/metabolic	276	HPV-16	E6	No	Unknown	did_not_attempt	0.5520775696119077		1.063		[0.937-1.206]		674	8755						sex, bmi		All			dis_status ~ 0.015[2.9e-76] + (1.063 * mod_ant[0.340]) + (1.357 * male[1.5e-04]) + (1.668 * bmi[1.2e-11])		0.97	0.94	0.64	0.62	1.08	1.04					71.14	67.18			0.340460362308337		sex, bmi	sex1 : 1.48e-04, bmi : 1.20e-11	sex1: 1.357 [1.159-1.589], bmi: 1.668 [1.438-1.933]						False				False				virus	Papillomaviridae		Alphapapillomavirus 9
Disorders of fluid, electrolyte, and acid-base balance	endocrine/metabolic	276	HPV-18	L1	No	Unknown	did_not_attempt	0.5888732453516786		1.077		[0.902-1.287]		674	8755						bmi, tdi_quant, num_in_house, num_sex_part		All			dis_status ~ 0.018[8.1e-18] + (1.077 * mod_ant[0.412]) + (1.600 * bmi[4.3e-10]) + (1.247 * tdi_quant1[0.078]) + (1.842 * tdi_quant2[2.3e-05]) + (0.919 * num_in_house2[0.418]) + (0.717 * num_in_house3[0.015]) + (0.420 * num_in_house4[7.7e-07]) + (0.576 * num_in_house5[0.012]) + (0.763 * num_in_house6[0.539]) + (0.907 * num_sex_part1[0.802]) + (0.943 * num_sex_part2[0.881]) + (0.959 * num_sex_part3[0.915]) + (0.791 * num_sex_part4[0.546]) + (1.397 * num_sex_part5[0.387])		1.55	1.53	0.45	0.45	1.6	1.57					71.14	67.18			0.412211271746175		bmi, tdi_quant, num_in_house, num_sex_part	bmi : 4.29e-10, tdi_quant1 : 7.78e-02, tdi_quant2 : 2.32e-05, num_in_house2 : 4.18e-01, num_in_house3 : 1.52e-02, num_in_house4 : 7.67e-07, num_in_house5 : 1.19e-02, num_in_house6 : 5.39e-01, num_sex_part1 : 8.02e-01, num_sex_part2 : 8.81e-01, num_sex_part3 : 9.15e-01, num_sex_part4 : 5.46e-01, num_sex_part5 : 3.87e-01	bmi: 1.600 [1.38-1.854], tdi_quant1: 1.247 [0.976-1.593], tdi_quant2: 1.842 [1.388-2.443], num_in_house2: 0.919 [0.749-1.128], num_in_house3: 0.717 [0.548-0.938], num_in_house4: 0.420 [0.298-0.592], num_in_house5: 0.576 [0.374-0.885], num_in_house6: 0.763 [0.322-1.809], num_sex_part1: 0.907 [0.422-1.948], num_sex_part2: 0.943 [0.439-2.026], num_sex_part3: 0.959 [0.443-2.076], num_sex_part4: 0.791 [0.37-1.694], num_sex_part5: 1.397 [0.655-2.980]						False				False				virus	Papillomaviridae		Alphapapillomavirus 7
Disorders of fluid, electrolyte, and acid-base balance	endocrine/metabolic	276	H. pylori	OMP	No	Unknown	did_not_attempt	0.3677253063352222		0.941		[0.864-1.025]		674	8755						sex, bmi, tdi_quant, num_in_house, tobac, alc, num_sex_part		All			dis_status ~ 0.031[9.0e-13] + (0.941 * mod_ant[0.165]) + (1.413 * male[3.3e-05]) + (1.559 * bmi[9.4e-09]) + (1.210 * tdi_quant1[0.130]) + (1.656 * tdi_quant2[5.8e-04]) + (0.894 * num_in_house2[0.292]) + (0.713 * num_in_house3[0.014]) + (0.420 * num_in_house4[9.0e-07]) + (0.552 * num_in_house5[0.008]) + (0.707 * num_in_house6[0.454]) + (1.507 * tobac1[6.4e-06]) + (2.044 * tobac2[1.0e-08]) + (0.446 * tobac3[0.251]) + (0.738 * alc1[0.215]) + (0.536 * alc2[2.8e-04]) + (2.067 * alc3[0.296]) + (0.950 * num_sex_part1[0.898]) + (0.954 * num_sex_part2[0.905]) + (0.932 * num_sex_part3[0.861]) + (0.708 * num_sex_part4[0.384]) + (1.330 * num_sex_part5[0.469])		1.81	1.8	0.92	0.94	1.62	1.63					71.14	67.18			0.16547638785085		sex, bmi, tdi_quant, num_in_house, tobac, alc, num_sex_part	sex1 : 3.26e-05, bmi : 9.44e-09, tdi_quant1 : 1.30e-01, tdi_quant2 : 5.83e-04, num_in_house2 : 2.92e-01, num_in_house3 : 1.44e-02, num_in_house4 : 8.98e-07, num_in_house5 : 7.59e-03, num_in_house6 : 4.54e-01, tobac1 : 6.36e-06, tobac2 : 1.04e-08, tobac3 : 2.51e-01, alc1 : 2.15e-01, alc2 : 2.82e-04, alc3 : 2.96e-01, num_sex_part1 : 8.98e-01, num_sex_part2 : 9.05e-01, num_sex_part3 : 8.61e-01, num_sex_part4 : 3.84e-01, num_sex_part5 : 4.69e-01	sex1: 1.413 [1.20-1.663], bmi: 1.559 [1.34-1.814], tdi_quant1: 1.210 [0.945-1.547], tdi_quant2: 1.656 [1.242-2.207], num_in_house2: 0.894 [0.726-1.101], num_in_house3: 0.713 [0.544-0.935], num_in_house4: 0.420 [0.297-0.594], num_in_house5: 0.552 [0.357-0.854], num_in_house6: 0.707 [0.286-1.750], tobac1: 1.507 [1.261-1.800], tobac2: 2.044 [1.60-2.610], tobac3: 0.446 [0.112-1.770], alc1: 0.738 [0.457-1.193], alc2: 0.536 [0.383-0.751], alc3: 2.067 [0.53-8.064], num_sex_part1: 0.950 [0.436-2.072], num_sex_part2: 0.954 [0.437-2.083], num_sex_part3: 0.932 [0.423-2.050], num_sex_part4: 0.708 [0.325-1.542], num_sex_part5: 1.330 [0.614-2.883]						False				False				bacteria	Helicobacteraceae		H. pylori
Disorders of fluid, electrolyte, and acid-base balance	endocrine/metabolic	276	HSV-1	IgG	Yes	Unknown	replicated	0.16250614536503	8.432074354523964e-20	1.117	1.237	[1.014-1.230]	[1.182-1.293]	674	8755	13527	27678	51916-5	Herpes simplex virus 1 IgG Ab [Presence] in Serum or Plasma by Immunoassay	glm	bmi, age, tdi_quant, tobac, alc, num_sex_part	age	All	All	0	dis_status ~ 2.0e-04[2.6e-40] + (1.117 * mod_ant[0.024]) + (1.594 * bmi[3.8e-09]) + (1.991 * age[1.9e-30]) + (1.262 * tdi_quant1[0.065]) + (1.856 * tdi_quant2[2.3e-05]) + (1.299 * tobac1[0.004]) + (2.118 * tobac2[2.1e-09]) + (0.367 * tobac3[0.137]) + (0.822 * alc1[0.426]) + (0.599 * alc2[0.003]) + (2.377 * alc3[0.206]) + (0.542 * num_sex_part1[0.121]) + (0.619 * num_sex_part2[0.226]) + (0.676 * num_sex_part3[0.330]) + (0.595 * num_sex_part4[0.190]) + (0.861 * num_sex_part5[0.704])	dis_status ~ 0.082[0.0e+00] + (1.237 * mod_ant[1.6e-20]) + (1.422 * age[0.0e+00])	3.15	2.98	0.84	0.9	3.58	3.46	12644	15034	4729	8798	71.14	67.18	52.16	42.1	0.0243759218047545	1.55327685478073e-20	bmi, age, tdi_quant, num_in_house, tobac, alc, num_sex_part	bmi : 3.76e-09, age : 1.88e-30, tdi_quant1 : 6.52e-02, tdi_quant2 : 2.26e-05, tobac1 : 4.39e-03, tobac2 : 2.06e-09, tobac3 : 1.37e-01, alc1 : 4.26e-01, alc2 : 2.87e-03, alc3 : 2.06e-01, num_sex_part1 : 1.21e-01, num_sex_part2 : 2.26e-01, num_sex_part3 : 3.30e-01, num_sex_part4 : 1.90e-01, num_sex_part5 : 7.04e-01	bmi: 1.594 [1.365-1.861], age: 1.991 [1.77-2.239], tdi_quant1: 1.262 [0.985-1.615], tdi_quant2: 1.856 [1.394-2.470], tobac1: 1.299 [1.085-1.556], tobac2: 2.118 [1.657-2.708], tobac3: 0.367 [0.098-1.377], alc1: 0.822 [0.508-1.332], alc2: 0.599 [0.427-0.839], alc3: 2.377 [0.621-9.095], num_sex_part1: 0.542 [0.25-1.176], num_sex_part2: 0.619 [0.284-1.347], num_sex_part3: 0.676 [0.308-1.485], num_sex_part4: 0.595 [0.273-1.295], num_sex_part5: 0.861 [0.398-1.864]	age : 0.00e+00	age: 1.422 [1.403-1.441]		0 33291-6 [Herpes simplex virus 1 IgG Ab [Presence] in Serum by Immunoblot, glm]: nCase: 69 | nCon: 375, corr p-val: 3.08e-03, uncorr p-val: 1.24e-03, OR: 2.81 | model: dis_status ~ 0.025[4.5e-13] + (2.810 * mod_ant[0.001]) + (1.331 * age[0.002]), glm_warn [False]: nan log10 trans: False | Notes: nan 1 14084-8 [Herpes simplex virus 1 [Presence] in Isolate by Immunofluorescence, glm]: nCase: 48 | nCon: 143, corr p-val: 0.229, uncorr p-val: 0.14, OR: 1.703 | model: dis_status ~ 0.062[2.1e-06] + (1.703 * mod_ant[0.140]) + (1.363 * age[0.003]), glm_warn [False]: nan log10 trans: False | Notes: nan 2 82190-0 [Herpes simplex virus 1 DNA [Presence] in Cerebral spinal fluid by NAA with non-probe detection, glm]: nCase: 9150 | nCon: 12223, corr p-val: 0.457, uncorr p-val: 0.342, OR: 1.249 | model: dis_status ~ 0.401[2.3e-224] + (1.249 * mod_ant[0.342]) + (1.153 * age[4.9e-143]), glm_warn [False]: nan log10 trans: False | Notes: nan 3 93439-8 [Herpes simplex virus 1 DNA [Presence] in Blood by NAA with non-probe detection, glm]: nCase: 302 | nCon: 269, corr p-val: 0.558, uncorr p-val: 0.458, OR: 1.452 | model: dis_status ~ 0.870[0.248] + (1.452 * mod_ant[0.458]) + (1.131 * age[0.004]), glm_warn [False]: nan log10 trans: False | Notes: nan 4 17850-9 [Herpes simplex virus 1 IgG Ab [Presence] in Serum, glm]: nCase: 2611 | nCon: 7397, corr p-val: 0.837, uncorr p-val: 0.789, OR: 1.013 | model: dis_status ~ 0.091[4.4e-210] + (1.013 * mod_ant[0.789]) + (1.358 * age[1.3e-75]), glm_warn [False]: nan log10 trans: False | Notes: nan dtype: object	22967 16130-7 [Herpes simplex virus 1 DNA [Presence] in Specimen by NAA with probe detection, glm]: nCase: 28074 | nCon: 72247, corr p-val: 1.07e-77, uncorr p-val: 1.01e-78, OR: 0.648 | model: dis_status ~ 0.090[0.0e+00] + (0.648 * mod_ant[1.0e-78]) + (1.389 * age[0.0e+00]), glm_warn [False]: nan log10 trans: False | Notes: nan 22968 16952-4 [Herpes simplex virus 1 DNA [Presence] in Cerebral spinal fluid by NAA with probe detection, glm]: nCase: 9067 | nCon: 12452, corr p-val: 6.07e-18, uncorr p-val: 1.21e-18, OR: 0.661 | model: dis_status ~ 0.236[0.0e+00] + (0.661 * mod_ant[1.2e-18]) + (1.285 * age[9.3e-296]), glm_warn [False]: nan log10 trans: False | Notes: nan 22971 40466-5 [Herpes simplex virus 1 IgM Ab [Presence] in Serum by Immunofluorescence, glm]: nCase: 2717 | nCon: 9804, corr p-val: 0.602, uncorr p-val: 0.508, OR: 0.921 | model: dis_status ~ 0.050[0.0e+00] + (0.921 * mod_ant[0.508]) + (1.463 * age[1.0e-181]), glm_warn [False]: nan log10 trans: False | Notes: nan 22973 5846-1 [Herpes simplex virus 1 Ag [Presence] in Specimen by Immunofluorescence, glm]: nCase: 1270 | nCon: 2328, corr p-val: 0.014, uncorr p-val: 6.07e-03, OR: 0.777 | model: dis_status ~ 0.147[7.0e-67] + (0.777 * mod_ant[0.006]) + (1.302 * age[8.5e-44]), glm_warn [False]: nan log10 trans: False | Notes: nan dtype: object	False		False		False		False		virus	Herpesviridae	Alphaherpesvirinae	alphaherpesvirus 1
Disorders of fluid, electrolyte, and acid-base balance	endocrine/metabolic	276	HSV-2	IgG	No	Unknown	did_not_attempt	0.7258313371270844		1.024		[0.923-1.137]		674	8755						bmi, age, tdi_quant, tobac, same_sex		All			dis_status ~ 9.8e-05[5.7e-77] + (1.024 * mod_ant[0.653]) + (1.634 * bmi[3.9e-10]) + (1.969 * age[7.1e-31]) + (1.298 * tdi_quant1[0.038]) + (2.051 * tdi_quant2[6.8e-07]) + (1.299 * tobac1[0.004]) + (2.193 * tobac2[1.9e-10]) + (0.570 * tobac3[0.353]) + (0.687 * same_sex1[0.201]) + (1.595 * same_sex2[4.5e-05])		1.62	1.59	0.76	0.77	1.53	1.51					71.14	67.18			0.653248203414376		bmi, age, tdi_quant, num_in_house, tobac, num_sex_part, same_sex	bmi : 3.87e-10, age : 7.10e-31, tdi_quant1 : 3.83e-02, tdi_quant2 : 6.79e-07, tobac1 : 3.73e-03, tobac2 : 1.90e-10, tobac3 : 3.53e-01, same_sex1 : 2.01e-01, same_sex2 : 4.50e-05	bmi: 1.634 [1.401-1.906], age: 1.969 [1.756-2.209], tdi_quant1: 1.298 [1.014-1.660], tdi_quant2: 2.051 [1.545-2.722], tobac1: 1.299 [1.088-1.549], tobac2: 2.193 [1.722-2.792], tobac3: 0.570 [0.174-1.866], same_sex1: 0.687 [0.386-1.222], same_sex2: 1.595 [1.275-1.996]						False				False				virus	Herpesviridae	Alphaherpesvirinae	alphaherpesvirus 2
Disorders of fluid, electrolyte, and acid-base balance	endocrine/metabolic	276	HTLV-1	env	No	Unknown	did_not_attempt	0.5520775696119077		1.087		[0.909-1.300]		674	8755						sex, bmi, age, tdi_quant, tobac		All			dis_status ~ 7.6e-05[7.9e-80] + (1.087 * mod_ant[0.359]) + (1.281 * male[0.003]) + (1.614 * bmi[1.7e-09]) + (2.017 * age[2.1e-33]) + (1.315 * tdi_quant1[0.029]) + (2.103 * tdi_quant2[2.3e-07]) + (1.235 * tobac1[0.020]) + (2.053 * tobac2[5.4e-09]) + (0.642 * tobac3[0.462])		1.38	1.35	0.46	0.46	1.46	1.43					71.14	67.18			0.35885042024774		sex, bmi, age, tdi_quant, num_in_house, tobac	sex1 : 2.53e-03, bmi : 1.71e-09, age : 2.08e-33, tdi_quant1 : 2.93e-02, tdi_quant2 : 2.34e-07, tobac1 : 1.95e-02, tobac2 : 5.38e-09, tobac3 : 4.62e-01	sex1: 1.281 [1.091-1.504], bmi: 1.614 [1.381-1.886], age: 2.017 [1.799-2.261], tdi_quant1: 1.315 [1.028-1.682], tdi_quant2: 2.103 [1.587-2.788], tobac1: 1.235 [1.034-1.473], tobac2: 2.053 [1.612-2.614], tobac3: 0.642 [0.197-2.093]						False				False				virus	Retroviridae	Orthoretrovirinae	T-lymphotropic virus 1
Disorders of fluid, electrolyte, and acid-base balance	endocrine/metabolic	276	JCV	VP1	Yes	Unknown	replicated	0.16250614536503	0.003773175561077436	1.165	1.237	[1.021-1.329]	[1.084-1.411]	674	8755	1134	6646	70173-0	JC virus Ab [Presence] in Serum or Plasma by Immunoassay	glm	sex	sex	All	All	0	dis_status ~ 0.045[4.4e-67] + (1.165 * mod_ant[0.024]) + (1.393 * male[3.7e-05])	dis_status ~ 0.150[2.4e-252] + (1.237 * mod_ant[0.002]) + (0.989 * male[0.881])	2.59	2.52	0.6	0.6	2.55	2.49	2693	3953	403	731	71.14	67.18	54.18	48.94	0.0237153681883116	0.001548987861916	sex	sex1 : 3.70e-05	sex1: 1.393 [1.19-1.631]	sex1 : 8.81e-01	sex1: 0.989 [0.86-1.138]		0 42921-7 [JC virus DNA [Presence] in Specimen by NAA with probe detection, glm]: nCase: 332 | nCon: 728, corr p-val: 6.50e-03, uncorr p-val: 2.70e-03, OR: 3.273 | model: dis_status ~ 0.398[2.2e-25] + (3.273 * mod_ant[0.003]) + (1.273 * male[0.074]), glm_warn [False]: nan log10 trans: False | Notes: nan 1 32363-4 [JC virus DNA [Presence] in Serum or Plasma by NAA with probe detection, glm]: nCase: 481 | nCon: 381, corr p-val: 0.898, uncorr p-val: 0.86, OR: 1.085 | model: dis_status ~ 1.013[0.895] + (1.085 * mod_ant[0.860]) + (1.567 * male[0.001]), glm_warn [False]: nan log10 trans: False | Notes: nan dtype: object	22988 33295-7 [JC virus DNA [Presence] in Cerebral spinal fluid by NAA with probe detection, glm]: nCase: 705 | nCon: 562, corr p-val: 0.424, uncorr p-val: 0.31, OR: 0.657 | model: dis_status ~ 1.084[0.327] + (0.657 * mod_ant[0.310]) + (1.344 * male[0.009]), glm_warn [False]: nan log10 trans: False | Notes: nan dtype: object	False		False		False		False		virus	Polyomaviridae		polyomavirus 2
Disorders of fluid, electrolyte, and acid-base balance	endocrine/metabolic	276	KSHV	LANA	No	Unknown	did_not_attempt	0.7258313371270844		0.973		[0.866-1.094]		674	8755						sex, bmi, tdi_quant, num_in_house, tobac, num_sex_part, same_sex		All			dis_status ~ 0.011[5.1e-20] + (0.973 * mod_ant[0.650]) + (1.405 * male[4.1e-05]) + (1.583 * bmi[3.1e-09]) + (1.226 * tdi_quant1[0.104]) + (1.755 * tdi_quant2[1.2e-04]) + (0.865 * num_in_house2[0.173]) + (0.694 * num_in_house3[0.008]) + (0.413 * num_in_house4[5.6e-07]) + (0.562 * num_in_house5[0.009]) + (0.761 * num_in_house6[0.542]) + (1.476 * tobac1[1.6e-05]) + (2.050 * tobac2[7.8e-09]) + (0.640 * tobac3[0.466]) + (1.373 * num_sex_part1[0.458]) + (1.341 * num_sex_part2[0.492]) + (1.319 * num_sex_part3[0.519]) + (1.000 * num_sex_part4[0.999]) + (1.560 * num_sex_part5[0.263]) + (0.499 * same_sex1[0.018]) + (1.493 * same_sex2[0.014])		1.13	1.12	0.64	0.69	1.23	1.2					71.14	67.18			0.650289969558187		sex, bmi, tdi_quant, num_in_house, tobac, num_sex_part, same_sex	sex1 : 4.09e-05, bmi : 3.12e-09, tdi_quant1 : 1.04e-01, tdi_quant2 : 1.18e-04, num_in_house2 : 1.73e-01, num_in_house3 : 8.08e-03, num_in_house4 : 5.57e-07, num_in_house5 : 9.09e-03, num_in_house6 : 5.42e-01, tobac1 : 1.61e-05, tobac2 : 7.76e-09, tobac3 : 4.66e-01, num_sex_part1 : 4.58e-01, num_sex_part2 : 4.92e-01, num_sex_part3 : 5.19e-01, num_sex_part4 : 9.99e-01, num_sex_part5 : 2.63e-01, same_sex1 : 1.81e-02, same_sex2 : 1.39e-02	sex1: 1.405 [1.194-1.652], bmi: 1.583 [1.36-1.842], tdi_quant1: 1.226 [0.959-1.569], tdi_quant2: 1.755 [1.318-2.336], num_in_house2: 0.865 [0.703-1.065], num_in_house3: 0.694 [0.529-0.909], num_in_house4: 0.413 [0.292-0.584], num_in_house5: 0.562 [0.364-0.866], num_in_house6: 0.761 [0.316-1.832], tobac1: 1.476 [1.237-1.761], tobac2: 2.050 [1.607-2.616], tobac3: 0.640 [0.192-2.128], num_sex_part1: 1.373 [0.595-3.168], num_sex_part2: 1.341 [0.581-3.095], num_sex_part3: 1.319 [0.568-3.064], num_sex_part4: 1.000 [0.435-2.299], num_sex_part5: 1.560 [0.716-3.397], same_sex1: 0.499 [0.281-0.888], same_sex2: 1.493 [1.085-2.055]						False				False				virus	Herpesviridae		gammaherpesvirus 8
Disorders of fluid, electrolyte, and acid-base balance	endocrine/metabolic	276	MCV	VP1	No	Unknown	did_not_attempt	0.95057877539687		1.003		[0.911-1.104]		674	8755						sex, num_in_house, num_sex_part		All			dis_status ~ 0.086[6.9e-10] + (1.003 * mod_ant[0.951]) + (1.475 * male[1.9e-06]) + (0.816 * num_in_house2[0.049]) + (0.643 * num_in_house3[0.001]) + (0.359 * num_in_house4[4.5e-09]) + (0.507 * num_in_house5[0.002]) + (0.779 * num_in_house6[0.570]) + (0.913 * num_sex_part1[0.815]) + (0.977 * num_sex_part2[0.953]) + (1.011 * num_sex_part3[0.979]) + (0.782 * num_sex_part4[0.524]) + (1.445 * num_sex_part5[0.337])		2.85	2.85	0.87	0.82	3.1	2.99					71.14	67.18			0.95057877539687		sex, num_in_house, num_sex_part	sex1 : 1.94e-06, num_in_house2 : 4.90e-02, num_in_house3 : 1.17e-03, num_in_house4 : 4.53e-09, num_in_house5 : 1.94e-03, num_in_house6 : 5.70e-01, num_sex_part1 : 8.15e-01, num_sex_part2 : 9.53e-01, num_sex_part3 : 9.79e-01, num_sex_part4 : 5.24e-01, num_sex_part5 : 3.37e-01	sex1: 1.475 [1.257-1.731], num_in_house2: 0.816 [0.667-0.999], num_in_house3: 0.643 [0.493-0.840], num_in_house4: 0.359 [0.255-0.506], num_in_house5: 0.507 [0.33-0.779], num_in_house6: 0.779 [0.329-1.843], num_sex_part1: 0.913 [0.428-1.951], num_sex_part2: 0.977 [0.458-2.088], num_sex_part3: 1.011 [0.47-2.175], num_sex_part4: 0.782 [0.368-1.664], num_sex_part5: 1.445 [0.682-3.064]						False				False				virus	Polyomaviridae		polyomavirus 5
Disorders of fluid, electrolyte, and acid-base balance	endocrine/metabolic	276	T. gondii	sag1	No	Unknown	did_not	0.16250614536503	0.2315207096870099	1.281	1.077	[1.045-1.569]	[0.975-1.190]	674	8755	7460	10982	40677-7	Toxoplasma gondii IgG Ab [Presence] in Serum by Immunoassay	glm	sex, bmi, age, tdi_quant, tobac, alc, same_sex	sex, age	All	All	0	dis_status ~ 1.1e-04[1.4e-63] + (1.281 * mod_ant[0.017]) + (1.330 * male[5.7e-04]) + (1.590 * bmi[5.9e-09]) + (1.936 * age[2.7e-29]) + (1.287 * tdi_quant1[0.045]) + (1.956 * tdi_quant2[3.9e-06]) + (1.288 * tobac1[0.006]) + (2.118 * tobac2[1.7e-09]) + (0.354 * tobac3[0.128]) + (0.892 * alc1[0.641]) + (0.608 * alc2[0.004]) + (2.252 * alc3[0.241]) + (0.646 * same_sex1[0.138]) + (1.547 * same_sex2[1.6e-04])	dis_status ~ 0.175[1.5e-284] + (1.077 * mod_ant[0.144]) + (1.455 * male[2.7e-33]) + (1.260 * age[1.9e-148])	2.01	1.93	0.4	0.42	2.02	1.95	9991	991	6610	850	71.14	67.18	53.81	45.93	0.0172210843630475	0.143786546016143	sex, bmi, age, tdi_quant, num_in_house, tobac, alc, num_sex_part, same_sex	sex1 : 5.72e-04, bmi : 5.87e-09, age : 2.71e-29, tdi_quant1 : 4.55e-02, tdi_quant2 : 3.87e-06, tobac1 : 5.76e-03, tobac2 : 1.68e-09, tobac3 : 1.28e-01, alc1 : 6.41e-01, alc2 : 3.89e-03, alc3 : 2.41e-01, same_sex1 : 1.38e-01, same_sex2 : 1.64e-04	sex1: 1.330 [1.131-1.564], bmi: 1.590 [1.36-1.859], age: 1.936 [1.726-2.173], tdi_quant1: 1.287 [1.005-1.647], tdi_quant2: 1.956 [1.471-2.601], tobac1: 1.288 [1.076-1.541], tobac2: 2.118 [1.659-2.704], tobac3: 0.354 [0.093-1.351], alc1: 0.892 [0.551-1.444], alc2: 0.608 [0.434-0.853], alc3: 2.252 [0.58-8.746], same_sex1: 0.646 [0.363-1.151], same_sex2: 1.547 [1.233-1.942]	sex1 : 2.71e-33, age : 1.86e-148	sex1: 1.455 [1.369-1.547], age: 1.260 [1.238-1.283]		0 40678-5 [Toxoplasma gondii IgM Ab [Presence] in Serum or Plasma by Immunoassay, glm]: nCase: 7973 | nCon: 14500, corr p-val: 0.348, uncorr p-val: 0.235, OR: 1.152 | model: dis_status ~ 0.154[0.0e+00] + (1.152 * mod_ant[0.235]) + (1.979 * male[1.1e-114]) + (1.7e-04 * sex2[0.904]) + (1.227 * age[9.2e-120]), glm_warn [False]: nan log10 trans: False | Notes: nan 1 30569-8 [Toxoplasma gondii IgM Ab [Presence] in Cerebral spinal fluid by Immunoassay, glm]: nCase: 231 | nCon: 789, corr p-val: 0.704, uncorr p-val: 0.63, OR: 1.104 | model: dis_status ~ 0.372[8.6e-08] + (1.104 * mod_ant[0.630]) + (0.886 * male[0.422]) + (1.803 * sex2[0.633]) + (0.839 * age[0.169]), glm_warn [False]: nan log10 trans: False | Notes: nan dtype: object	22993 22580-5 [Toxoplasma gondii IgG Ab [Presence] in Serum, glm]: nCase: 4901 | nCon: 5032, corr p-val: 1.05e-07, uncorr p-val: 2.76e-08, OR: 0.706 | model: dis_status ~ 0.252[4.3e-75] + (0.706 * mod_ant[2.8e-08]) + (1.291 * male[9.6e-10]) + (3.1e+04 * sex2[0.931]) + (1.270 * age[3.8e-67]), glm_warn [False]: nan log10 trans: False | Notes: nan 22994 25542-2 [Toxoplasma gondii IgM Ab [Presence] in Serum, firth]: nCase: 179 | nCon: 1666, corr p-val: 8.44e-299, uncorr p-val: 2.22e-300, OR: 0.011 | model: dis_status ~ 0.122[7.8e-16] + (0.011 * mod_ant[0.0e+00]) + (1.424 * male[0.041]) + (9.153 * sex2[0.138]) + (1.128 * age[0.009]), glm_warn [False]: nan log10 trans: False | Notes: n=1845 | DoF=4 | n iters: full : 9.00e+00, null : 5.00e+00 | Conv at last: LL change : -2.84e-13, max abs score : 3.66e-09, beta change : 8.87e-08 | Log Likes: full : -4.22e+02, null : -5.80e+02 | Method: Penalized ML | control: maxit : 2500, maxhs : 0, maxstep : 5, lconv : 1e-05, gconv : 1e-05, xconv : 1e-05, collapse : TRUE, fit : NR, call : logistf.control(maxit = n_iter) | mod control: tau : 0.5, terms.fit : NULL, call : logistf.mod.control() 22995 29904-0 [Toxoplasma gondii DNA [Presence] in Specimen by NAA with probe detection, glm]: nCase: 2650 | nCon: 2007, corr p-val: 3.28e-09, uncorr p-val: 8.46e-10, OR: 0.266 | model: dis_status ~ 0.386[4.0e-23] + (0.266 * mod_ant[8.5e-10]) + (1.599 * male[1.8e-14]) + (1.218 * age[2.0e-29]), glm_warn [False]: nan log10 trans: False | Notes: nan 22999 42626-2 [Toxoplasma gondii DNA [Presence] in Cerebral spinal fluid by NAA with probe detection, glm]: nCase: 1396 | nCon: 1371, corr p-val: 0.759, uncorr p-val: 0.691, OR: 0.799 | model: dis_status ~ 0.334[8.0e-16] + (0.799 * mod_ant[0.691]) + (1.424 * male[5.5e-06]) + (1.186 * age[8.7e-14]), glm_warn [False]: nan log10 trans: False | Notes: nan dtype: object	False		False		False		False		other	Sarcocystidae	Toxoplasmatinae	T. gondii
Disorders of fluid, electrolyte, and acid-base balance	endocrine/metabolic	276	VZV	gE_gl	No	Unknown	did_not_attempt	0.70034361407838		1.053		[0.898-1.233]		674	8755						sex, bmi, age, tobac		All			dis_status ~ 1.1e-04[2.5e-71] + (1.053 * mod_ant[0.525]) + (1.273 * male[0.003]) + (1.681 * bmi[4.8e-11]) + (1.971 * age[2.4e-31]) + (1.269 * tobac1[0.008]) + (2.274 * tobac2[1.3e-11]) + (0.738 * tobac3[0.614])		2.76	2.71	0.49	0.51	2.8	2.71					71.14	67.18			0.525257710558785		sex, bmi, age, tobac	sex1 : 3.30e-03, bmi : 4.82e-11, age : 2.37e-31, tobac1 : 8.07e-03, tobac2 : 1.34e-11, tobac3 : 6.14e-01	sex1: 1.273 [1.084-1.496], bmi: 1.681 [1.44-1.962], age: 1.971 [1.758-2.209], tobac1: 1.269 [1.064-1.513], tobac2: 2.274 [1.793-2.886], tobac3: 0.738 [0.227-2.404]						False				False				virus	Herpesviridae		alphaherpesvirus 3
Electrolyte imbalance	endocrine/metabolic	276.1	BKV	VP1	No	Unknown	did_not_attempt	0.7000393714688199		0.928		[0.764-1.129]		422	8755						bmi, age, tobac, same_sex		All			dis_status ~ 8.5e-05[5.2e-39] + (0.928 * mod_ant[0.455]) + (1.630 * bmi[6.2e-07]) + (2.054 * age[5.7e-22]) + (1.263 * tobac1[0.035]) + (2.219 * tobac2[1.6e-07]) + (0.651 * tobac3[0.558]) + (0.588 * same_sex1[0.206]) + (1.634 * same_sex2[4.4e-04])		3.34	3.4	0.53	0.48	3.5	3.54					71.48	67.18			0.455025591454733		bmi, age, num_in_house, tobac, num_sex_part, same_sex	bmi : 6.23e-07, age : 5.72e-22, tobac1 : 3.54e-02, tobac2 : 1.65e-07, tobac3 : 5.58e-01, same_sex1 : 2.06e-01, same_sex2 : 4.36e-04	bmi: 1.630 [1.345-1.974], age: 2.054 [1.774-2.377], tobac1: 1.263 [1.016-1.571], tobac2: 2.219 [1.647-2.991], tobac3: 0.651 [0.155-2.732], same_sex1: 0.588 [0.258-1.340], same_sex2: 1.634 [1.243-2.149]						False				False				virus	Polyomaviridae		polyomavirus 1
Electrolyte imbalance	endocrine/metabolic	276.1	C. trach.	momp_A	No	Unknown	did_not_attempt	0.3900405584335444		1.154		[0.974-1.366]		422	8755						age, tdi_quant, tobac, same_sex		All			dis_status ~ 1.2e-04[2.4e-56] + (1.154 * mod_ant[0.098]) + (2.115 * age[5.6e-24]) + (1.356 * tdi_quant1[0.052]) + (2.056 * tdi_quant2[6.8e-05]) + (1.283 * tobac1[0.024]) + (2.015 * tobac2[5.3e-06]) + (0.653 * tobac3[0.560]) + (0.526 * same_sex1[0.127]) + (1.571 * same_sex2[0.001])		1.37	1.34	0.6	0.58	1.29	1.28					71.48	67.18			0.0975101396083861		age, tdi_quant, num_in_house, tobac, num_sex_part, same_sex	age : 5.56e-24, tdi_quant1 : 5.20e-02, tdi_quant2 : 6.81e-05, tobac1 : 2.44e-02, tobac2 : 5.28e-06, tobac3 : 5.60e-01, same_sex1 : 1.27e-01, same_sex2 : 1.25e-03	age: 2.115 [1.829-2.446], tdi_quant1: 1.356 [0.997-1.843], tdi_quant2: 2.056 [1.442-2.932], tobac1: 1.283 [1.033-1.595], tobac2: 2.015 [1.49-2.724], tobac3: 0.653 [0.156-2.739], same_sex1: 0.526 [0.23-1.202], same_sex2: 1.571 [1.194-2.067]						False				False				bacteria	Chlamydiaceae		C. trachomatis
Electrolyte imbalance	endocrine/metabolic	276.1	CMV	pp150 Nter	No	Unknown	did_not_attempt	0.833258426960041		1.014		[0.912-1.128]		422	8755						sex, bmi, age, tdi_quant, tobac, alc, num_sex_part		All			dis_status ~ 9.8e-05[6.4e-33] + (1.014 * mod_ant[0.792]) + (1.391 * male[0.001]) + (1.532 * bmi[2.3e-05]) + (2.172 * age[3.3e-24]) + (1.325 * tdi_quant1[0.073]) + (1.827 * tdi_quant2[1.0e-03]) + (1.176 * tobac1[0.154]) + (1.880 * tobac2[5.7e-05]) + (0.467 * tobac3[0.338]) + (1.116 * alc1[0.725]) + (0.712 * alc2[0.141]) + (1.983 * alc3[0.438]) + (0.395 * num_sex_part1[0.028]) + (0.488 * num_sex_part2[0.091]) + (0.556 * num_sex_part3[0.172]) + (0.452 * num_sex_part4[0.061]) + (0.599 * num_sex_part5[0.224])		2.62	2.52	0.96	0.97	2.98	2.76					71.48	67.18			0.791595505612039		sex, bmi, age, tdi_quant, num_in_house, tobac, alc, num_sex_part	sex1 : 1.48e-03, bmi : 2.27e-05, age : 3.29e-24, tdi_quant1 : 7.35e-02, tdi_quant2 : 9.95e-04, tobac1 : 1.54e-01, tobac2 : 5.66e-05, tobac3 : 3.38e-01, alc1 : 7.25e-01, alc2 : 1.41e-01, alc3 : 4.38e-01, num_sex_part1 : 2.82e-02, num_sex_part2 : 9.15e-02, num_sex_part3 : 1.72e-01, num_sex_part4 : 6.11e-02, num_sex_part5 : 2.24e-01	sex1: 1.391 [1.135-1.706], bmi: 1.532 [1.258-1.867], age: 2.172 [1.87-2.523], tdi_quant1: 1.325 [0.974-1.802], tdi_quant2: 1.827 [1.276-2.616], tobac1: 1.176 [0.941-1.471], tobac2: 1.880 [1.383-2.556], tobac3: 0.467 [0.098-2.221], alc1: 1.116 [0.606-2.054], alc2: 0.712 [0.453-1.119], alc3: 1.983 [0.351-11.195], num_sex_part1: 0.395 [0.172-0.906], num_sex_part2: 0.488 [0.212-1.123], num_sex_part3: 0.556 [0.239-1.290], num_sex_part4: 0.452 [0.197-1.038], num_sex_part5: 0.599 [0.262-1.369]						False				False				virus	Herpesviridae	Betaherpesvirinae	betaherpesvirus 5
Electrolyte imbalance	endocrine/metabolic	276.1	EBV	VCA_p18	No	Unknown	did_not_attempt	0.3900405584335444		1.171		[0.976-1.405]		422	8755						sex, bmi, tdi_quant, num_in_house, tobac, same_sex		All			dis_status ~ 0.006[6.1e-28] + (1.171 * mod_ant[0.089]) + (1.506 * male[6.0e-05]) + (1.489 * bmi[4.3e-05]) + (1.263 * tdi_quant1[0.136]) + (1.657 * tdi_quant2[0.006]) + (0.889 * num_in_house2[0.356]) + (0.696 * num_in_house3[0.031]) + (0.304 * num_in_house4[8.2e-07]) + (0.327 * num_in_house5[9.3e-04]) + (0.399 * num_in_house6[0.212]) + (1.342 * tobac1[0.008]) + (1.772 * tobac2[2.1e-04]) + (0.765 * tobac3[0.717]) + (0.350 * same_sex1[0.013]) + (1.777 * same_sex2[4.0e-05])		3.76	3.7	0.59	0.65	3.91	3.87					71.48	67.18			0.088971689022643		sex, bmi, tdi_quant, num_in_house, tobac, num_sex_part, same_sex	sex1 : 5.96e-05, bmi : 4.28e-05, tdi_quant1 : 1.36e-01, tdi_quant2 : 5.73e-03, num_in_house2 : 3.56e-01, num_in_house3 : 3.14e-02, num_in_house4 : 8.16e-07, num_in_house5 : 9.31e-04, num_in_house6 : 2.12e-01, tobac1 : 8.09e-03, tobac2 : 2.12e-04, tobac3 : 7.17e-01, same_sex1 : 1.26e-02, same_sex2 : 4.02e-05	sex1: 1.506 [1.233-1.839], bmi: 1.489 [1.23-1.802], tdi_quant1: 1.263 [0.929-1.717], tdi_quant2: 1.657 [1.158-2.371], num_in_house2: 0.889 [0.693-1.141], num_in_house3: 0.696 [0.501-0.968], num_in_house4: 0.304 [0.19-0.488], num_in_house5: 0.327 [0.169-0.634], num_in_house6: 0.399 [0.094-1.691], tobac1: 1.342 [1.079-1.668], tobac2: 1.772 [1.309-2.398], tobac3: 0.765 [0.18-3.254], same_sex1: 0.350 [0.154-0.799], same_sex2: 1.777 [1.351-2.338]						False				False				virus	Herpesviridae		gammaherpesvirus 4
Electrolyte imbalance	endocrine/metabolic	276.1	HBV	HBc	No	Unknown	did_not_attempt	0.5101693215405		1.094		[0.945-1.265]		422	8755						sex, tdi_quant, num_in_house, alc, same_sex		All			dis_status ~ 0.045[2.0e-26] + (1.094 * mod_ant[0.230]) + (1.613 * male[2.5e-06]) + (1.298 * tdi_quant1[0.095]) + (1.827 * tdi_quant2[8.9e-04]) + (0.905 * num_in_house2[0.429]) + (0.698 * num_in_house3[0.032]) + (0.292 * num_in_house4[3.2e-07]) + (0.297 * num_in_house5[3.4e-04]) + (0.273 * num_in_house6[0.095]) + (1.177 * alc1[0.596]) + (0.721 * alc2[0.151]) + (1.758 * alc3[0.506]) + (0.357 * same_sex1[0.014]) + (1.611 * same_sex2[6.9e-04])		0.71	0.67	0.69	0.64	0.7	0.7					71.48	67.18			0.229576194693225		sex, tdi_quant, num_in_house, alc, num_sex_part, same_sex	sex1 : 2.47e-06, tdi_quant1 : 9.51e-02, tdi_quant2 : 8.93e-04, num_in_house2 : 4.29e-01, num_in_house3 : 3.23e-02, num_in_house4 : 3.23e-07, num_in_house5 : 3.38e-04, num_in_house6 : 9.51e-02, alc1 : 5.96e-01, alc2 : 1.51e-01, alc3 : 5.06e-01, same_sex1 : 1.43e-02, same_sex2 : 6.92e-04	sex1: 1.613 [1.322-1.969], tdi_quant1: 1.298 [0.956-1.763], tdi_quant2: 1.827 [1.28-2.607], num_in_house2: 0.905 [0.706-1.160], num_in_house3: 0.698 [0.503-0.970], num_in_house4: 0.292 [0.182-0.468], num_in_house5: 0.297 [0.153-0.577], num_in_house6: 0.273 [0.059-1.254], alc1: 1.177 [0.644-2.150], alc2: 0.721 [0.461-1.127], alc3: 1.758 [0.334-9.264], same_sex1: 0.357 [0.157-0.814], same_sex2: 1.611 [1.223-2.122]						False				False				virus	Hepadnaviridae		Hepatitis B virus
Electrolyte imbalance	endocrine/metabolic	276.1	HCV	Core	No	Unknown	did_not_attempt	0.833258426960041		1.022		[0.881-1.186]		422	8755						sex, same_sex		All			dis_status ~ 0.036[0.0e+00] + (1.022 * mod_ant[0.775]) + (1.542 * male[1.6e-05]) + (0.457 * same_sex1[0.060]) + (1.846 * same_sex2[7.7e-06])		0.63	0.61	0.67	0.65	0.6	0.48					71.48	67.18			0.775430839179658		sex, same_sex	sex1 : 1.61e-05, same_sex1 : 6.03e-02, same_sex2 : 7.73e-06	sex1: 1.542 [1.267-1.878], same_sex1: 0.457 [0.202-1.034], same_sex2: 1.846 [1.411-2.415]						False				False				virus	Flaviviridae		Hepacivirus C
Electrolyte imbalance	endocrine/metabolic	276.1	HHV-6	IE1A	No	Unknown	did_not_attempt	0.5101693215405		0.871		[0.699-1.087]		422	8755						sex, bmi, age, tobac		All			dis_status ~ 6.6e-05[4.5e-50] + (0.871 * mod_ant[0.222]) + (1.392 * male[0.001]) + (1.617 * bmi[1.6e-06]) + (2.131 * age[1.5e-24]) + (1.195 * tobac1[0.110]) + (2.066 * tobac2[2.0e-06]) + (0.745 * tobac3[0.687])		2.29	2.29	0.48	0.44	2.31	2.3					71.48	67.18			0.221805608810143		sex, bmi, age, tobac	sex1 : 1.15e-03, bmi : 1.56e-06, age : 1.47e-24, tobac1 : 1.10e-01, tobac2 : 1.95e-06, tobac3 : 6.87e-01	sex1: 1.392 [1.14-1.700], bmi: 1.617 [1.329-1.967], age: 2.131 [1.843-2.464], tobac1: 1.195 [0.96-1.487], tobac2: 2.066 [1.532-2.786], tobac3: 0.745 [0.178-3.116]						False				False				virus	Herpesviridae	Betaherpesvirinae	betaherpesvirus 6
Electrolyte imbalance	endocrine/metabolic	276.1	HHV-7	U14	No	Unknown	did_not_attempt	0.6104105059797951		0.895		[0.716-1.120]		422	8755						sex, bmi, age, tdi_quant		All			dis_status ~ 5.7e-05[5.5e-44] + (0.895 * mod_ant[0.334]) + (1.421 * male[5.8e-04]) + (1.541 * bmi[1.5e-05]) + (2.145 * age[9.8e-26]) + (1.389 * tdi_quant1[0.036]) + (2.170 * tdi_quant2[1.5e-05])		2.69	2.74	0.44	0.44	2.72	2.78					71.48	67.18			0.334320962150363		sex, bmi, age, tdi_quant, alc	sex1 : 5.79e-04, bmi : 1.50e-05, age : 9.76e-26, tdi_quant1 : 3.58e-02, tdi_quant2 : 1.53e-05	sex1: 1.421 [1.163-1.737], bmi: 1.541 [1.267-1.875], age: 2.145 [1.86-2.474], tdi_quant1: 1.389 [1.022-1.887], tdi_quant2: 2.170 [1.527-3.083]						False				False				virus	Herpesviridae	Betaherpesvirinae	betaherpesvirus 7
Electrolyte imbalance	endocrine/metabolic	276.1	HIV	gag	No	Unknown	did_not_attempt	0.833258426960041		0.97		[0.805-1.167]		422	8755						sex, bmi, same_sex		All			dis_status ~ 0.011[7.0e-47] + (0.970 * mod_ant[0.744]) + (1.493 * male[6.8e-05]) + (1.594 * bmi[9.3e-07]) + (0.454 * same_sex1[0.058]) + (1.851 * same_sex2[7.5e-06])		1.74	1.74	0.55	0.53	1.76	1.74					71.48	67.18			0.744352481561337		sex, bmi, num_sex_part, same_sex	sex1 : 6.76e-05, bmi : 9.33e-07, same_sex1 : 5.83e-02, same_sex2 : 7.45e-06	sex1: 1.493 [1.226-1.818], bmi: 1.594 [1.323-1.920], same_sex1: 0.454 [0.20-1.028], same_sex2: 1.851 [1.414-2.423]						False				False				virus	Retroviridae		Lentivirus
Electrolyte imbalance	endocrine/metabolic	276.1	HPV-16	E6	No	Unknown	did_not_attempt	0.3900405584335444		1.154		[0.986-1.350]		422	8755						sex, bmi		All			dis_status ~ 0.010[4.0e-59] + (1.154 * mod_ant[0.075]) + (1.448 * male[2.3e-04]) + (1.582 * bmi[1.4e-06])		1	0.94	0.63	0.62	1.11	1.04					71.48	67.18			0.074742323748175		sex, bmi	sex1 : 2.29e-04, bmi : 1.38e-06	sex1: 1.448 [1.189-1.763], bmi: 1.582 [1.313-1.906]						False				False				virus	Papillomaviridae		Alphapapillomavirus 9
Electrolyte imbalance	endocrine/metabolic	276.1	HPV-18	L1	No	Unknown	did_not_attempt	0.833258426960041		1.042		[0.837-1.298]		422	8755						bmi, tdi_quant, num_in_house, num_sex_part		All			dis_status ~ 0.019[6.6e-14] + (1.042 * mod_ant[0.711]) + (1.520 * bmi[8.9e-06]) + (1.282 * tdi_quant1[0.112]) + (1.741 * tdi_quant2[0.002]) + (0.947 * num_in_house2[0.670]) + (0.733 * num_in_house3[0.064]) + (0.320 * num_in_house4[2.2e-06]) + (0.349 * num_in_house5[0.002]) + (0.422 * num_in_house6[0.237]) + (0.626 * num_sex_part1[0.264]) + (0.702 * num_sex_part2[0.399]) + (0.755 * num_sex_part3[0.506]) + (0.590 * num_sex_part4[0.206]) + (0.932 * num_sex_part5[0.864])		1.54	1.53	0.46	0.45	1.59	1.57					71.48	67.18			0.710679817415012		bmi, tdi_quant, num_in_house, num_sex_part	bmi : 8.85e-06, tdi_quant1 : 1.12e-01, tdi_quant2 : 2.29e-03, num_in_house2 : 6.70e-01, num_in_house3 : 6.38e-02, num_in_house4 : 2.16e-06, num_in_house5 : 1.76e-03, num_in_house6 : 2.37e-01, num_sex_part1 : 2.64e-01, num_sex_part2 : 3.99e-01, num_sex_part3 : 5.06e-01, num_sex_part4 : 2.06e-01, num_sex_part5 : 8.64e-01	bmi: 1.520 [1.264-1.829], tdi_quant1: 1.282 [0.944-1.742], tdi_quant2: 1.741 [1.219-2.485], num_in_house2: 0.947 [0.737-1.217], num_in_house3: 0.733 [0.527-1.018], num_in_house4: 0.320 [0.199-0.512], num_in_house5: 0.349 [0.18-0.675], num_in_house6: 0.422 [0.101-1.763], num_sex_part1: 0.626 [0.275-1.424], num_sex_part2: 0.702 [0.309-1.595], num_sex_part3: 0.755 [0.33-1.729], num_sex_part4: 0.590 [0.261-1.335], num_sex_part5: 0.932 [0.413-2.099]						False				False				virus	Papillomaviridae		Alphapapillomavirus 7
Electrolyte imbalance	endocrine/metabolic	276.1	H. pylori	OMP	No	Unknown	did_not_attempt	0.4285950610146971		0.925		[0.831-1.029]		422	8755						sex, bmi, tdi_quant, num_in_house, tobac, alc, num_sex_part		All			dis_status ~ 0.028[1.6e-10] + (0.925 * mod_ant[0.150]) + (1.530 * male[3.8e-05]) + (1.470 * bmi[7.5e-05]) + (1.254 * tdi_quant1[0.149]) + (1.600 * tdi_quant2[0.011]) + (0.919 * num_in_house2[0.515]) + (0.724 * num_in_house3[0.056]) + (0.318 * num_in_house4[2.1e-06]) + (0.334 * num_in_house5[0.001]) + (0.381 * num_in_house6[0.201]) + (1.401 * tobac1[0.003]) + (1.845 * tobac2[9.0e-05]) + (0.643 * tobac3[0.580]) + (0.931 * alc1[0.819]) + (0.618 * alc2[0.036]) + (1.833 * alc3[0.495]) + (0.667 * num_sex_part1[0.343]) + (0.715 * num_sex_part2[0.432]) + (0.740 * num_sex_part3[0.485]) + (0.530 * num_sex_part4[0.135]) + (0.898 * num_sex_part5[0.799])		1.78	1.8	0.92	0.94	1.59	1.63					71.48	67.18			0.150008271355144		sex, bmi, tdi_quant, num_in_house, tobac, alc, num_sex_part	sex1 : 3.83e-05, bmi : 7.51e-05, tdi_quant1 : 1.49e-01, tdi_quant2 : 1.09e-02, num_in_house2 : 5.15e-01, num_in_house3 : 5.59e-02, num_in_house4 : 2.13e-06, num_in_house5 : 1.24e-03, num_in_house6 : 2.01e-01, tobac1 : 2.71e-03, tobac2 : 8.97e-05, tobac3 : 5.80e-01, alc1 : 8.19e-01, alc2 : 3.63e-02, alc3 : 4.95e-01, num_sex_part1 : 3.43e-01, num_sex_part2 : 4.32e-01, num_sex_part3 : 4.85e-01, num_sex_part4 : 1.35e-01, num_sex_part5 : 7.99e-01	sex1: 1.530 [1.25-1.874], bmi: 1.470 [1.215-1.779], tdi_quant1: 1.254 [0.922-1.705], tdi_quant2: 1.600 [1.114-2.296], num_in_house2: 0.919 [0.713-1.185], num_in_house3: 0.724 [0.52-1.008], num_in_house4: 0.318 [0.198-0.510], num_in_house5: 0.334 [0.172-0.650], num_in_house6: 0.381 [0.087-1.671], tobac1: 1.401 [1.124-1.746], tobac2: 1.845 [1.358-2.507], tobac3: 0.643 [0.135-3.067], alc1: 0.931 [0.507-1.711], alc2: 0.618 [0.394-0.970], alc3: 1.833 [0.321-10.455], num_sex_part1: 0.667 [0.289-1.539], num_sex_part2: 0.715 [0.31-1.650], num_sex_part3: 0.740 [0.318-1.723], num_sex_part4: 0.530 [0.23-1.219], num_sex_part5: 0.898 [0.392-2.054]						False				False				bacteria	Helicobacteraceae		H. pylori
Electrolyte imbalance	endocrine/metabolic	276.1	HSV-1	IgG	No	Unknown	did_not_attempt	0.3900405584335444		1.123		[0.997-1.265]		422	8755						bmi, age, tdi_quant, tobac, num_sex_part		All			dis_status ~ 6.8e-05[8.6e-38] + (1.123 * mod_ant[0.056]) + (1.544 * bmi[1.2e-05]) + (2.174 * age[2.4e-24]) + (1.319 * tdi_quant1[0.078]) + (1.835 * tdi_quant2[8.7e-04]) + (1.193 * tobac1[0.117]) + (1.932 * tobac2[2.3e-05]) + (0.607 * tobac3[0.495]) + (0.343 * num_sex_part1[0.011]) + (0.419 * num_sex_part2[0.039]) + (0.485 * num_sex_part3[0.090]) + (0.409 * num_sex_part4[0.034]) + (0.529 * num_sex_part5[0.129])		3.15	2.98	0.84	0.9	3.59	3.46					71.48	67.18			0.0564298568202031		bmi, age, tdi_quant, num_in_house, tobac, alc, num_sex_part	bmi : 1.20e-05, age : 2.35e-24, tdi_quant1 : 7.75e-02, tdi_quant2 : 8.70e-04, tobac1 : 1.17e-01, tobac2 : 2.33e-05, tobac3 : 4.95e-01, num_sex_part1 : 1.10e-02, num_sex_part2 : 3.92e-02, num_sex_part3 : 9.01e-02, num_sex_part4 : 3.43e-02, num_sex_part5 : 1.29e-01	bmi: 1.544 [1.271-1.876], age: 2.174 [1.872-2.524], tdi_quant1: 1.319 [0.97-1.794], tdi_quant2: 1.835 [1.284-2.624], tobac1: 1.193 [0.957-1.489], tobac2: 1.932 [1.424-2.621], tobac3: 0.607 [0.144-2.550], num_sex_part1: 0.343 [0.15-0.783], num_sex_part2: 0.419 [0.183-0.958], num_sex_part3: 0.485 [0.21-1.120], num_sex_part4: 0.409 [0.179-0.936], num_sex_part5: 0.529 [0.232-1.204]						False				False				virus	Herpesviridae	Alphaherpesvirinae	alphaherpesvirus 1
Electrolyte imbalance	endocrine/metabolic	276.1	HSV-2	IgG	No	Unknown	did_not_attempt	0.833258426960041		0.968		[0.849-1.104]		422	8755						bmi, age, tdi_quant, tobac, same_sex		All			dis_status ~ 4.8e-05[2.6e-56] + (0.968 * mod_ant[0.626]) + (1.583 * bmi[3.3e-06]) + (2.099 * age[2.0e-23]) + (1.351 * tdi_quant1[0.055]) + (1.995 * tdi_quant2[1.4e-04]) + (1.238 * tobac1[0.055]) + (2.059 * tobac2[2.8e-06]) + (0.595 * tobac3[0.478]) + (0.541 * same_sex1[0.145]) + (1.578 * same_sex2[0.001])		1.58	1.59	0.73	0.77	1.52	1.51					71.48	67.18			0.625902199333392		bmi, age, tdi_quant, num_in_house, tobac, num_sex_part, same_sex	bmi : 3.29e-06, age : 2.03e-23, tdi_quant1 : 5.51e-02, tdi_quant2 : 1.42e-04, tobac1 : 5.50e-02, tobac2 : 2.82e-06, tobac3 : 4.78e-01, same_sex1 : 1.45e-01, same_sex2 : 1.14e-03	bmi: 1.583 [1.304-1.921], age: 2.099 [1.815-2.429], tdi_quant1: 1.351 [0.993-1.836], tdi_quant2: 1.995 [1.398-2.848], tobac1: 1.238 [0.995-1.541], tobac2: 2.059 [1.522-2.785], tobac3: 0.595 [0.142-2.498], same_sex1: 0.541 [0.237-1.235], same_sex2: 1.578 [1.199-2.077]						False				False				virus	Herpesviridae	Alphaherpesvirinae	alphaherpesvirus 2
Electrolyte imbalance	endocrine/metabolic	276.1	HTLV-1	gag	No	Unknown	did_not_attempt	0.6104105059797951		0.947		[0.844-1.064]		422	8755						sex, bmi, age, tdi_quant, tobac		All			dis_status ~ 3.6e-05[5.2e-60] + (0.947 * mod_ant[0.362]) + (1.394 * male[0.001]) + (1.565 * bmi[8.5e-06]) + (2.180 * age[1.1e-25]) + (1.366 * tdi_quant1[0.047]) + (2.030 * tdi_quant2[8.9e-05]) + (1.167 * tobac1[0.166]) + (1.895 * tobac2[3.5e-05]) + (0.676 * tobac3[0.591])		1.98	1.94	0.85	0.86	2.14	2.12					71.48	67.18			0.361513549357146		sex, bmi, age, tdi_quant, num_in_house, tobac	sex1 : 1.13e-03, bmi : 8.45e-06, age : 1.08e-25, tdi_quant1 : 4.67e-02, tdi_quant2 : 8.94e-05, tobac1 : 1.66e-01, tobac2 : 3.51e-05, tobac3 : 5.91e-01	sex1: 1.394 [1.141-1.702], bmi: 1.565 [1.285-1.906], age: 2.180 [1.885-2.523], tdi_quant1: 1.366 [1.005-1.856], tdi_quant2: 2.030 [1.424-2.892], tobac1: 1.167 [0.938-1.453], tobac2: 1.895 [1.40-2.565], tobac3: 0.676 [0.161-2.829]						False				False				virus	Retroviridae	Orthoretrovirinae	T-lymphotropic virus 1
Electrolyte imbalance	endocrine/metabolic	276.1	JCV	VP1	No	Unknown	did_not_attempt	0.3900405584335444		1.171		[0.993-1.381]		422	8755						sex		All			dis_status ~ 0.027[1.5e-58] + (1.171 * mod_ant[0.061]) + (1.492 * male[6.8e-05])		2.59	2.52	0.6	0.6	2.55	2.49					71.48	67.18			0.0606447347992686		sex	sex1 : 6.77e-05	sex1: 1.492 [1.225-1.816]						False				False				virus	Polyomaviridae		polyomavirus 2
Electrolyte imbalance	endocrine/metabolic	276.1	KSHV	LANA	No	Unknown	did_not_attempt	0.935918372754175		0.994		[0.86-1.149]		422	8755						sex, bmi, tdi_quant, num_in_house, tobac, same_sex		All			dis_status ~ 0.010[5.0e-42] + (0.994 * mod_ant[0.936]) + (1.489 * male[9.3e-05]) + (1.499 * bmi[3.0e-05]) + (1.260 * tdi_quant1[0.140]) + (1.670 * tdi_quant2[0.005]) + (0.901 * num_in_house2[0.411]) + (0.705 * num_in_house3[0.038]) + (0.307 * num_in_house4[9.9e-07]) + (0.332 * num_in_house5[0.001]) + (0.405 * num_in_house6[0.220]) + (1.365 * tobac1[0.005]) + (1.816 * tobac2[1.1e-04]) + (0.775 * tobac3[0.731]) + (0.353 * same_sex1[0.013]) + (1.749 * same_sex2[6.4e-05])		1.14	1.12	0.64	0.69	1.23	1.2					71.48	67.18			0.935918372754175		sex, bmi, tdi_quant, num_in_house, tobac, num_sex_part, same_sex	sex1 : 9.28e-05, bmi : 3.04e-05, tdi_quant1 : 1.40e-01, tdi_quant2 : 5.01e-03, num_in_house2 : 4.11e-01, num_in_house3 : 3.75e-02, num_in_house4 : 9.89e-07, num_in_house5 : 1.10e-03, num_in_house6 : 2.20e-01, tobac1 : 4.92e-03, tobac2 : 1.06e-04, tobac3 : 7.31e-01, same_sex1 : 1.32e-02, same_sex2 : 6.39e-05	sex1: 1.489 [1.219-1.817], bmi: 1.499 [1.239-1.814], tdi_quant1: 1.260 [0.927-1.713], tdi_quant2: 1.670 [1.167-2.390], num_in_house2: 0.901 [0.702-1.156], num_in_house3: 0.705 [0.507-0.980], num_in_house4: 0.307 [0.191-0.493], num_in_house5: 0.332 [0.172-0.644], num_in_house6: 0.405 [0.096-1.715], tobac1: 1.365 [1.099-1.696], tobac2: 1.816 [1.343-2.455], tobac3: 0.775 [0.182-3.299], same_sex1: 0.353 [0.155-0.804], same_sex2: 1.749 [1.33-2.300]						False				False				virus	Herpesviridae		gammaherpesvirus 8
Electrolyte imbalance	endocrine/metabolic	276.1	MCV	VP1	No	Unknown	did_not_attempt	0.6104105059797951		0.947		[0.841-1.066]		422	8755						sex, num_in_house, num_sex_part		All			dis_status ~ 0.083[8.4e-09] + (0.947 * mod_ant[0.366]) + (1.593 * male[5.0e-06]) + (0.846 * num_in_house2[0.186]) + (0.660 * num_in_house3[0.013]) + (0.275 * num_in_house4[7.1e-08]) + (0.306 * num_in_house5[4.5e-04]) + (0.426 * num_in_house6[0.242]) + (0.654 * num_sex_part1[0.310]) + (0.748 * num_sex_part2[0.487]) + (0.810 * num_sex_part3[0.616]) + (0.594 * num_sex_part4[0.209]) + (0.983 * num_sex_part5[0.967])		2.82	2.85	0.87	0.82	3.04	2.99					71.48	67.18			0.366246303587877		sex, num_in_house, num_sex_part	sex1 : 4.99e-06, num_in_house2 : 1.86e-01, num_in_house3 : 1.30e-02, num_in_house4 : 7.10e-08, num_in_house5 : 4.48e-04, num_in_house6 : 2.42e-01, num_sex_part1 : 3.10e-01, num_sex_part2 : 4.87e-01, num_sex_part3 : 6.16e-01, num_sex_part4 : 2.09e-01, num_sex_part5 : 9.67e-01	sex1: 1.593 [1.304-1.945], num_in_house2: 0.846 [0.66-1.084], num_in_house3: 0.660 [0.476-0.916], num_in_house4: 0.275 [0.172-0.439], num_in_house5: 0.306 [0.158-0.593], num_in_house6: 0.426 [0.102-1.778], num_sex_part1: 0.654 [0.288-1.484], num_sex_part2: 0.748 [0.33-1.694], num_sex_part3: 0.810 [0.355-1.849], num_sex_part4: 0.594 [0.264-1.338], num_sex_part5: 0.983 [0.438-2.207]						False				False				virus	Polyomaviridae		polyomavirus 5
Electrolyte imbalance	endocrine/metabolic	276.1	T. gondii	sag1	No	Unknown	did_not_attempt	0.42568275595421		1.215		[0.946-1.560]		422	8755						sex, bmi, age, tdi_quant, num_in_house, tobac, alc, same_sex		All			dis_status ~ 8.4e-05[5.4e-36] + (1.215 * mod_ant[0.128]) + (1.476 * male[1.6e-04]) + (1.513 * bmi[4.0e-05]) + (1.938 * age[3.1e-16]) + (1.327 * tdi_quant1[0.072]) + (1.858 * tdi_quant2[8.0e-04]) + (0.860 * num_in_house2[0.243]) + (0.924 * num_in_house3[0.647]) + (0.528 * num_in_house4[0.011]) + (0.554 * num_in_house5[0.088]) + (0.387 * num_in_house6[0.206]) + (1.197 * tobac1[0.113]) + (1.887 * tobac2[4.7e-05]) + (0.473 * tobac3[0.342]) + (1.149 * alc1[0.655]) + (0.725 * alc2[0.164]) + (2.233 * alc3[0.365]) + (0.460 * same_sex1[0.067]) + (1.558 * same_sex2[0.002])		1.99	1.93	0.43	0.42	2.03	1.95					71.48	67.18			0.127704826786263		sex, bmi, age, tdi_quant, num_in_house, tobac, alc, num_sex_part, same_sex	sex1 : 1.65e-04, bmi : 3.95e-05, age : 3.11e-16, tdi_quant1 : 7.20e-02, tdi_quant2 : 7.96e-04, num_in_house2 : 2.43e-01, num_in_house3 : 6.47e-01, num_in_house4 : 1.08e-02, num_in_house5 : 8.85e-02, num_in_house6 : 2.06e-01, tobac1 : 1.13e-01, tobac2 : 4.68e-05, tobac3 : 3.42e-01, alc1 : 6.55e-01, alc2 : 1.64e-01, alc3 : 3.65e-01, same_sex1 : 6.67e-02, same_sex2 : 1.75e-03	sex1: 1.476 [1.205-1.807], bmi: 1.513 [1.242-1.843], age: 1.938 [1.654-2.272], tdi_quant1: 1.327 [0.975-1.806], tdi_quant2: 1.858 [1.294-2.668], num_in_house2: 0.860 [0.669-1.107], num_in_house3: 0.924 [0.66-1.295], num_in_house4: 0.528 [0.323-0.863], num_in_house5: 0.554 [0.281-1.093], num_in_house6: 0.387 [0.089-1.682], tobac1: 1.197 [0.959-1.494], tobac2: 1.887 [1.39-2.562], tobac3: 0.473 [0.101-2.214], alc1: 1.149 [0.624-2.118], alc2: 0.725 [0.461-1.140], alc3: 2.233 [0.392-12.717], same_sex1: 0.460 [0.201-1.055], same_sex2: 1.558 [1.18-2.056]						False				False				other	Sarcocystidae	Toxoplasmatinae	T. gondii
Electrolyte imbalance	endocrine/metabolic	276.1	VZV	gE_gl	No	Unknown	did_not_attempt	0.833258426960041		1.034		[0.85-1.259]		422	8755						sex, bmi, age, tobac		All			dis_status ~ 4.6e-05[6.2e-53] + (1.034 * mod_ant[0.735]) + (1.380 * male[0.002]) + (1.609 * bmi[1.9e-06]) + (2.121 * age[3.1e-24]) + (1.190 * tobac1[0.119]) + (2.052 * tobac2[2.4e-06]) + (0.746 * tobac3[0.687])		2.76	2.71	0.5	0.51	2.78	2.71					71.48	67.18			0.735343728282524		sex, bmi, age, tobac	sex1 : 1.66e-03, bmi : 1.94e-06, age : 3.07e-24, tobac1 : 1.19e-01, tobac2 : 2.41e-06, tobac3 : 6.87e-01	sex1: 1.380 [1.129-1.686], bmi: 1.609 [1.323-1.957], age: 2.121 [1.835-2.453], tobac1: 1.190 [0.956-1.480], tobac2: 2.052 [1.522-2.767], tobac3: 0.746 [0.178-3.117]						False				False				virus	Herpesviridae		alphaherpesvirus 3
Hyperosmolality and/or hypernatremia	endocrine/metabolic	276.11	BKV	VP1	No	Unknown	did_not_attempt	0.971617558747161		1.383		[0.615-3.110]		29	8755						age		All			dis_status ~ 3.2e-06[6.9e-07] + (1.383 * mod_ant[0.433]) + (2.312 * age[0.002])		3.44	3.4	0.46	0.48	3.62	3.54					71.82	67.18			0.433033821804169		age	age : 2.38e-03	age: 2.312 [1.347-3.971]						False				False				virus	Polyomaviridae		polyomavirus 1
Hyperosmolality and/or hypernatremia	endocrine/metabolic	276.11	C. trach.	momp_D	No	Unknown	did_not_attempt	0.971617558747161		0.869		[0.512-1.475]		29	8755						age		All			dis_status ~ 1.5e-05[5.2e-08] + (0.869 * mod_ant[0.602]) + (2.233 * age[0.004])		1.2	1.31	0.47	0.75	1.04	1.2					71.82	67.18			0.601704829192913		age	age : 3.61e-03	age: 2.233 [1.30-3.835]						False				False				bacteria	Chlamydiaceae		C. trachomatis
Hyperosmolality and/or hypernatremia	endocrine/metabolic	276.11	CMV	pp150 Nter	No	Unknown	did_not_attempt	0.971617558747161		1.009		[0.687-1.482]		29	8755						age		All			dis_status ~ 1.1e-05[1.3e-08] + (1.009 * mod_ant[0.963]) + (2.259 * age[0.003])		2.6	2.52	0.94	0.97	2.65	2.76					71.82	67.18			0.962672835457816		age	age : 3.18e-03	age: 2.259 [1.314-3.883]						False				False				virus	Herpesviridae	Betaherpesvirinae	betaherpesvirus 5
Hyperosmolality and/or hypernatremia	endocrine/metabolic	276.11	EBV	VCA_p18	No	Unknown	did_not_attempt	0.8048056199993258		2.506		[0.627-10.019]		29	8755								All			dis_status ~ 1.0e-04[7.7e-04] + (2.506 * mod_ant[0.194])		3.86	3.7	0.29	0.65	3.93	3.87					71.82	67.18			0.193849102899551			:							False				False				virus	Herpesviridae		gammaherpesvirus 4
Hyperosmolality and/or hypernatremia	endocrine/metabolic	276.11	HBV	HBc	No	Unknown	did_not_attempt	0.8048056199993258		1.367		[0.845-2.210]		29	8755								All			dis_status ~ 0.003[1.6e-104] + (1.367 * mod_ant[0.202])		0.82	0.67	0.79	0.64	0.85	0.7					71.82	67.18			0.202358205353739			:							False				False				virus	Hepadnaviridae		Hepatitis B virus
Hyperosmolality and/or hypernatremia	endocrine/metabolic	276.11	HCV	Core	No	Unknown	did_not_attempt	0.971617558747161		0.946		[0.534-1.678]		29	8755								All			dis_status ~ 0.003[1.3e-111] + (0.946 * mod_ant[0.851])		0.59	0.61	0.46	0.65	0.7	0.48					71.82	67.18			0.850524086571501			:							False				False				virus	Flaviviridae		Hepacivirus C
Hyperosmolality and/or hypernatremia	endocrine/metabolic	276.11	HHV-6	IE1A	No	Unknown	did_not_attempt	0.8048056199993258		1.892		[0.791-4.521]		29	8755						age		All			dis_status ~ 2.8e-06[8.3e-09] + (1.892 * mod_ant[0.152]) + (2.227 * age[0.004])		2.42	2.29	0.48	0.44	2.42	2.3					71.82	67.18			0.151627539978591		age	age : 3.60e-03	age: 2.227 [1.299-3.819]						False				False				virus	Herpesviridae	Betaherpesvirinae	betaherpesvirus 6
Hyperosmolality and/or hypernatremia	endocrine/metabolic	276.11	HHV-7	U14	No	Unknown	did_not_attempt	0.971617558747161		0.971		[0.426-2.214]		29	8755						age		All			dis_status ~ 1.2e-05[1.2e-06] + (0.971 * mod_ant[0.945]) + (2.261 * age[0.003])		2.73	2.74	0.47	0.44	2.77	2.78					71.82	67.18			0.944869744876856		age	age : 3.03e-03	age: 2.261 [1.318-3.876]						False				False				virus	Herpesviridae	Betaherpesvirinae	betaherpesvirus 7
Hyperosmolality and/or hypernatremia	endocrine/metabolic	276.11	HIV	gag	No	Unknown	did_not_attempt	0.971617558747161		1.23		[0.612-2.471]		29	8755								All			dis_status ~ 0.002[8.6e-20] + (1.230 * mod_ant[0.561])		1.8	1.74	0.63	0.53	1.81	1.74					71.82	67.18			0.560542932127069			:							False				False				virus	Retroviridae		Lentivirus
Hyperosmolality and/or hypernatremia	endocrine/metabolic	276.11	HPV-16	L1	No	Unknown	did_not_attempt	0.971617558747161		1.161		[0.513-2.627]		29	8755						age		All			dis_status ~ 8.6e-06[4.0e-08] + (1.161 * mod_ant[0.720]) + (2.273 * age[0.003])		1.58	1.57	0.49	0.47	1.63	1.6					71.82	67.18			0.719731133003283		age	age : 2.84e-03	age: 2.273 [1.326-3.898]						False				False				virus	Papillomaviridae		Alphapapillomavirus 9
Hyperosmolality and/or hypernatremia	endocrine/metabolic	276.11	HPV-18	L1	No	Unknown	did_not_attempt	0.971617558747161		0.945		[0.425-2.099]		29	8755								All			dis_status ~ 0.004[2.7e-18] + (0.945 * mod_ant[0.889])		1.52	1.53	0.5	0.45	1.62	1.57					71.82	67.18			0.88925162045156			:							False				False				virus	Papillomaviridae		Alphapapillomavirus 7
Hyperosmolality and/or hypernatremia	endocrine/metabolic	276.11	H. pylori	VacA	No	Unknown	did_not_attempt	0.971617558747161		1.124		[0.68-1.861]		29	8755						age		All			dis_status ~ 9.7e-06[8.9e-09] + (1.124 * mod_ant[0.648]) + (2.252 * age[0.003])		1.6	1.52	0.73	0.7	1.41	1.45					71.82	67.18			0.648073705131276		age	age : 3.12e-03	age: 2.252 [1.314-3.858]						False				False				bacteria	Helicobacteraceae		H. pylori
Hyperosmolality and/or hypernatremia	endocrine/metabolic	276.11	HSV-1	IgG	No	Unknown	did_not_attempt	0.971617558747161		0.989		[0.657-1.489]		29	8755						age		All			dis_status ~ 1.2e-05[2.6e-08] + (0.989 * mod_ant[0.958]) + (2.265 * age[0.003])		3.02	2.98	0.85	0.9	3.43	3.46					71.82	67.18			0.958351203099935		age	age : 3.03e-03	age: 2.265 [1.319-3.887]						False				False				virus	Herpesviridae	Alphaherpesvirinae	alphaherpesvirus 1
Hyperosmolality and/or hypernatremia	endocrine/metabolic	276.11	HSV-2	IgG	No	Unknown	did_not_attempt	0.8048056199993258		1.377		[0.876-2.162]		29	8755						age		All			dis_status ~ 5.9e-06[4.2e-09] + (1.377 * mod_ant[0.165]) + (2.297 * age[0.003])		1.76	1.59	0.82	0.77	1.56	1.51					71.82	67.18			0.165241635027564		age	age : 2.56e-03	age: 2.297 [1.338-3.942]						False				False				virus	Herpesviridae	Alphaherpesvirinae	alphaherpesvirus 2
Hyperosmolality and/or hypernatremia	endocrine/metabolic	276.11	HTLV-1	gag	No	Unknown	did_not_attempt	0.971617558747161		0.92		[0.604-1.401]		29	8755						age		All			dis_status ~ 1.2e-05[1.5e-08] + (0.920 * mod_ant[0.697]) + (2.286 * age[0.003])		1.93	1.94	0.89	0.86	2.18	2.12					71.82	67.18			0.697483441850646		age	age : 2.80e-03	age: 2.286 [1.329-3.931]						False				False				virus	Retroviridae	Orthoretrovirinae	T-lymphotropic virus 1
Hyperosmolality and/or hypernatremia	endocrine/metabolic	276.11	JCV	VP1	No	Unknown	did_not_attempt	0.971617558747161		0.989		[0.539-1.816]		29	8755								All			dis_status ~ 0.003[1.5e-12] + (0.989 * mod_ant[0.972])		2.52	2.52	0.58	0.6	2.38	2.49					71.82	67.18			0.971617558747161			:							False				False				virus	Polyomaviridae		polyomavirus 2
Hyperosmolality and/or hypernatremia	endocrine/metabolic	276.11	KSHV	LANA	No	Unknown	did_not_attempt	0.971617558747161		0.87		[0.508-1.490]		29	8755								All			dis_status ~ 0.004[9.0e-59] + (0.870 * mod_ant[0.612])		1.05	1.12	0.58	0.69	1.28	1.2					71.82	67.18			0.611857892344619			:							False				False				virus	Herpesviridae		gammaherpesvirus 8
Hyperosmolality and/or hypernatremia	endocrine/metabolic	276.11	MCV	VP1	No	Unknown	did_not_attempt	0.8048056199993258		1.316		[0.817-2.121]		29	8755								All			dis_status ~ 0.001[8.2e-18] + (1.316 * mod_ant[0.259])		3.02	2.85	0.79	0.82	3.14	2.99					71.82	67.18			0.258777261011671			:							False				False				virus	Polyomaviridae		polyomavirus 5
Hyperosmolality and/or hypernatremia	endocrine/metabolic	276.11	T. gondii	p22	No	Unknown	did_not_attempt	0.8048056199993258		0.72		[0.396-1.309]		29	8755						age		All			dis_status ~ 1.6e-05[4.1e-08] + (0.720 * mod_ant[0.282]) + (2.301 * age[0.003])		1.37	1.47	0.55	0.59	1.49	1.49					71.82	67.18			0.281681966999764		age	age : 2.56e-03	age: 2.301 [1.339-3.956]						False				False				other	Sarcocystidae	Toxoplasmatinae	T. gondii
Hyperosmolality and/or hypernatremia	endocrine/metabolic	276.11	VZV	gE_gl	No	Unknown	did_not_attempt	0.8048056199993258		0.662		[0.326-1.347]		29	8755						age		All			dis_status ~ 2.9e-05[1.2e-06] + (0.662 * mod_ant[0.255]) + (2.308 * age[0.002])		2.63	2.71	0.5	0.51	2.58	2.71					71.82	67.18			0.255427881411954		age	age : 2.42e-03	age: 2.308 [1.344-3.962]						False				False				virus	Herpesviridae		alphaherpesvirus 3
Hyposmolality and/or hyponatremia	endocrine/metabolic	276.12	BKV	VP1	No	Unknown	did_not_attempt	0.937924772578815		0.989		[0.739-1.322]		187	8755						age, tobac, same_sex		All			dis_status ~ 2.3e-05[1.4e-25] + (0.989 * mod_ant[0.938]) + (2.546 * age[1.8e-15]) + (1.357 * tobac1[0.066]) + (2.810 * tobac2[1.4e-06]) + (0.768 * tobac3[0.796]) + (0.492 * same_sex1[0.324]) + (1.928 * same_sex2[6.6e-04])		3.35	3.4	0.52	0.48	3.5	3.54					72.47	67.18			0.937924772578815		age, num_in_house, tobac, num_sex_part, same_sex	age : 1.80e-15, tobac1 : 6.56e-02, tobac2 : 1.38e-06, tobac3 : 7.96e-01, same_sex1 : 3.24e-01, same_sex2 : 6.58e-04	age: 2.546 [2.022-3.205], tobac1: 1.357 [0.981-1.877], tobac2: 2.810 [1.847-4.275], tobac3: 0.768 [0.103-5.705], same_sex1: 0.492 [0.12-2.012], same_sex2: 1.928 [1.322-2.814]						False				False				virus	Polyomaviridae		polyomavirus 1
Hyposmolality and/or hyponatremia	endocrine/metabolic	276.12	C. trach.	tarp-D F1	Yes	Unknown	replicated	0.19569903817086	0.003307471706264027	1.198	1.784	[1.029-1.394]	[1.261-2.524]	187	8755	898	45051	45084-1	Chlamydia trachomatis DNA [Presence] in Vaginal fluid by NAA with probe detection	glm	age, tdi_quant, same_sex	age	All	All	0	dis_status ~ 1.5e-05[2.7e-37] + (1.198 * mod_ant[0.020]) + (2.616 * age[7.6e-17]) + (1.222 * tdi_quant1[0.369]) + (1.974 * tdi_quant2[0.008]) + (0.465 * same_sex1[0.288]) + (1.740 * same_sex2[0.004])	dis_status ~ 0.003[0.0e+00] + (1.784 * mod_ant[0.001]) + (1.585 * age[1.7e-90])	1.3	1.19	0.97	0.95	1.26	1.08	43502	1549	863	35	72.47	67.18	43.53	35.48	0.019569903817086	0.0010785233824774	age, tdi_quant, num_in_house, num_sex_part, same_sex	age : 7.58e-17, tdi_quant1 : 3.69e-01, tdi_quant2 : 8.34e-03, same_sex1 : 2.88e-01, same_sex2 : 3.99e-03	age: 2.616 [2.087-3.279], tdi_quant1: 1.222 [0.789-1.892], tdi_quant2: 1.974 [1.191-3.273], same_sex1: 0.465 [0.114-1.906], same_sex2: 1.740 [1.193-2.538]	age : 1.68e-90	age: 1.585 [1.516-1.658]		0 57287-5 [Chlamydia trachomatis rRNA [Presence] in Anal by NAA with probe detection, firth]: nCase: 136 | nCon: 19469, corr p-val: 0.101, uncorr p-val: 0.046, OR: 2.75 | model: dis_status ~ 0.001[0.0e+00] + (2.750 * mod_ant[0.046]) + (1.628 * age[2.2e-16]), glm_warn [False]: nan log10 trans: False | Notes: n=19605 | DoF=2 | n iters: full : 8.00e+00, null : 7.00e+00 | Conv at last: LL change : 1.47e-10, max abs score : 6.44e-07, beta change : 1.54e-06 | Log Likes: full : -7.71e+02, null : -8.06e+02 | Method: Penalized ML | control: maxit : 2500, maxhs : 0, maxstep : 5, lconv : 1e-05, gconv : 1e-05, xconv : 1e-05, collapse : TRUE, fit : NR, call : logistf.control(maxit = n_iter) | mod control: tau : 0.5, terms.fit : NULL, call : logistf.mod.control() 1 45090-8 [Chlamydia trachomatis DNA [Presence] in Anal by NAA with probe detection, firth]: nCase: 33 | nCon: 713, corr p-val: 0.336, uncorr p-val: 0.183, OR: 2.155 | model: dis_status ~ 0.015[0.0e+00] + (2.155 * mod_ant[0.183]) + (1.307 * age[0.032]), glm_warn [False]: nan log10 trans: False | Notes: n=746 | DoF=2 | n iters: full : 7.00e+00, null : 5.00e+00 | Conv at last: LL change : 4.97e-13, max abs score : 1.41e-07, beta change : 4.36e-07 | Log Likes: full : -1.28e+02, null : -1.31e+02 | Method: Penalized ML | control: maxit : 2500, maxhs : 0, maxstep : 5, lconv : 1e-05, gconv : 1e-05, xconv : 1e-05, collapse : TRUE, fit : NR, call : logistf.control(maxit = n_iter) | mod control: tau : 0.5, terms.fit : NULL, call : logistf.mod.control() 2 53926-2 [Chlamydia trachomatis rRNA [Presence] in Vaginal fluid by NAA with probe detection, glm]: nCase: 271 | nCon: 13923, corr p-val: 0.384, uncorr p-val: 0.224, OR: 1.467 | model: dis_status ~ 0.003[6.5e-193] + (1.467 * mod_ant[0.224]) + (1.631 * age[4.4e-27]), glm_warn [False]: nan log10 trans: False | Notes: nan 3 57288-3 [Chlamydia trachomatis rRNA [Presence] in Nasopharynx by NAA with probe detection, firth]: nCase: 81 | nCon: 5151, corr p-val: 0.673, uncorr p-val: 0.512, OR: 1.823 | model: dis_status ~ 0.003[0.0e+00] + (1.823 * mod_ant[0.512]) + (1.560 * age[3.1e-10]), glm_warn [False]: nan log10 trans: False | Notes: n=5232 | DoF=2 | n iters: full : 8.00e+00, null : 6.00e+00 | Conv at last: LL change : 7.79e-12, max abs score : 5.08e-08, beta change : 1.06e-07 | Log Likes: full : -3.93e+02, null : -4.13e+02 | Method: Penalized ML | control: maxit : 2500, maxhs : 0, maxstep : 5, lconv : 1e-05, gconv : 1e-05, xconv : 1e-05, collapse : TRUE, fit : NR, call : logistf.control(maxit = n_iter) | mod control: tau : 0.5, terms.fit : NULL, call : logistf.mod.control() 4 53925-4 [Chlamydia trachomatis rRNA [Presence] in Urethra by NAA with probe detection, firth]: nCase: 57 | nCon: 13719, corr p-val: 0.714, uncorr p-val: 0.555, OR: 1.418 | model: dis_status ~ 1.4e-04[0.0e+00] + (1.418 * mod_ant[0.555]) + (2.718 * age[0.0e+00]), glm_warn [False]: nan log10 trans: False | Notes: n=13776 | DoF=2 | n iters: full : 9.00e+00, null : 8.00e+00 | Conv at last: LL change : -6.41e-11, max abs score : 2.39e-08, beta change : 2.00e-07 | Log Likes: full : -2.91e+02, null : -3.65e+02 | Method: Penalized ML | control: maxit : 2500, maxhs : 0, maxstep : 5, lconv : 1e-05, gconv : 1e-05, xconv : 1e-05, collapse : TRUE, fit : NR, call : logistf.control(maxit = n_iter) | mod control: tau : 0.5, terms.fit : NULL, call : logistf.mod.control() 5 43304-5 [Chlamydia trachomatis rRNA [Presence] in Specimen by NAA with probe detection, glm]: nCase: 11088 | nCon: 766540, corr p-val: 0.727, uncorr p-val: 0.573, OR: 1.039 | model: dis_status ~ 0.002[0.0e+00] + (1.039 * mod_ant[0.573]) + (1.724 * age[0.0e+00]), glm_warn [False]: nan log10 trans: False | Notes: nan 6 16599-3 [Chlamydia trachomatis DNA [Presence] in Blood by NAA with probe detection, firth]: nCase: 173 | nCon: 50246, corr p-val: 0.755, uncorr p-val: 0.603, OR: 1.345 | model: dis_status ~ 1.8e-04[0.0e+00] + (1.345 * mod_ant[0.603]) + (2.007 * age[0.0e+00]), glm_warn [False]: nan log10 trans: False | Notes: n=50419 | DoF=2 | n iters: full : 9.00e+00, null : 8.00e+00 | Conv at last: LL change : 3.14e-10, max abs score : 1.32e-07, beta change : 4.61e-07 | Log Likes: full : -1.08e+03, null : -1.15e+03 | Method: Penalized ML | control: maxit : 2500, maxhs : 0, maxstep : 5, lconv : 1e-05, gconv : 1e-05, xconv : 1e-05, collapse : TRUE, fit : NR, call : logistf.control(maxit = n_iter) | mod control: tau : 0.5, terms.fit : NULL, call : logistf.mod.control() 7 42931-6 [Chlamydia trachomatis rRNA [Presence] in Urine by NAA with probe detection, glm]: nCase: 2841 | nCon: 129790, corr p-val: 0.882, uncorr p-val: 0.791, OR: 1.033 | model: dis_status ~ 0.002[0.0e+00] + (1.033 * mod_ant[0.791]) + (1.828 * age[0.0e+00]), glm_warn [False]: nan log10 trans: False | Notes: nan 8 4993-2 [Chlamydia trachomatis rRNA [Presence] in Specimen by Probe, glm]: nCase: 1013 | nCon: 50191, corr p-val: 0.95, uncorr p-val: 0.888, OR: 1.033 | model: dis_status ~ 0.001[0.0e+00] + (1.033 * mod_ant[0.888]) + (1.871 * age[2.3e-161]), glm_warn [False]: nan log10 trans: False | Notes: nan 9 80363-5 [Chlamydia trachomatis DNA [Presence] in Anorectal by NAA with probe detection, firth]: nCase: 46 | nCon: 1747, corr p-val: 0.984, uncorr p-val: 0.972, OR: 1.024 | model: dis_status ~ 0.007[0.0e+00] + (1.024 * mod_ant[0.972]) + (1.383 * age[0.005]), glm_warn [False]: nan log10 trans: False | Notes: n=1793 | DoF=2 | n iters: full : 7.00e+00, null : 6.00e+00 | Conv at last: LL change : 4.83e-13, max abs score : 3.92e-07, beta change : 1.32e-06 | Log Likes: full : -2.06e+02, null : -2.09e+02 | Method: Penalized ML | control: maxit : 2500, maxhs : 0, maxstep : 5, lconv : 1e-05, gconv : 1e-05, xconv : 1e-05, collapse : TRUE, fit : NR, call : logistf.control(maxit = n_iter) | mod control: tau : 0.5, terms.fit : NULL, call : logistf.mod.control() 10 80364-3 [Chlamydia trachomatis rRNA [Presence] in Anorectal by NAA with probe detection, firth]: nCase: 40 | nCon: 1640, corr p-val: 0.984, uncorr p-val: 0.978, OR: 1.016 | model: dis_status ~ 0.002[0.0e+00] + (1.016 * mod_ant[0.978]) + (1.914 * age[2.4e-10]), glm_warn [False]: nan log10 trans: False | Notes: n=1680 | DoF=2 | n iters: full : 7.00e+00, null : 6.00e+00 | Conv at last: LL change : 8.39e-11, max abs score : 1.07e-06, beta change : 4.77e-06 | Log Likes: full : -1.64e+02, null : -1.85e+02 | Method: Penalized ML | control: maxit : 2500, maxhs : 0, maxstep : 5, lconv : 1e-05, gconv : 1e-05, xconv : 1e-05, collapse : TRUE, fit : NR, call : logistf.control(maxit = n_iter) | mod control: tau : 0.5, terms.fit : NULL, call : logistf.mod.control() dtype: object	23055 21190-4 [Chlamydia trachomatis DNA [Presence] in Cervix by NAA with probe detection, glm]: nCase: 1207 | nCon: 60910, corr p-val: 0.984, uncorr p-val: 0.964, OR: 0.99 | model: dis_status ~ 0.002[0.0e+00] + (0.990 * mod_ant[0.964]) + (1.704 * age[3.8e-124]), glm_warn [False]: nan log10 trans: False | Notes: nan 23056 21191-2 [Chlamydia trachomatis DNA [Presence] in Urethra by NAA with probe detection, firth]: nCase: 19 | nCon: 559, corr p-val: 0.492, uncorr p-val: 0.332, OR: 0.31 | model: dis_status ~ 0.003[0.0e+00] + (0.310 * mod_ant[0.332]) + (1.694 * age[2.9e-04]), glm_warn [False]: nan log10 trans: False | Notes: n=578 | DoF=2 | n iters: full : 8.00e+00, null : 6.00e+00 | Conv at last: LL change : 2.42e-13, max abs score : 5.03e-08, beta change : 4.25e-07 | Log Likes: full : -7.23e+01, null : -8.00e+01 | Method: Penalized ML | control: maxit : 2500, maxhs : 0, maxstep : 5, lconv : 1e-05, gconv : 1e-05, xconv : 1e-05, collapse : TRUE, fit : NR, call : logistf.control(maxit = n_iter) | mod control: tau : 0.5, terms.fit : NULL, call : logistf.mod.control() 23057 21613-5 [Chlamydia trachomatis DNA [Presence] in Specimen by NAA with probe detection, glm]: nCase: 20291 | nCon: 1251713, corr p-val: 9.54e-05, uncorr p-val: 2.44e-05, OR: 0.797 | model: dis_status ~ 0.001[0.0e+00] + (0.797 * mod_ant[2.4e-05]) + (1.850 * age[0.0e+00]), glm_warn [False]: nan log10 trans: False | Notes: nan 23058 31777-6 [Chlamydia trachomatis Ag [Presence] in Specimen, glm]: nCase: 1536 | nCon: 101890, corr p-val: 0.067, uncorr p-val: 0.029, OR: 0.602 | model: dis_status ~ 5.0e-04[0.0e+00] + (0.602 * mod_ant[0.029]) + (1.920 * age[1.3e-293]), glm_warn [False]: nan log10 trans: False | Notes: nan 23061 43404-3 [Chlamydia trachomatis DNA [Presence] in Specimen by Probe with signal amplification, glm]: nCase: 6799 | nCon: 446115, corr p-val: 3.78e-04, uncorr p-val: 1.01e-04, OR: 0.684 | model: dis_status ~ 0.001[0.0e+00] + (0.684 * mod_ant[1.0e-04]) + (1.975 * age[0.0e+00]), glm_warn [False]: nan log10 trans: False | Notes: nan 23065 50387-0 [Chlamydia trachomatis rRNA [Presence] in Cervix by NAA with probe detection, glm]: nCase: 1032 | nCon: 104339, corr p-val: 0.777, uncorr p-val: 0.65, OR: 0.884 | model: dis_status ~ 0.002[0.0e+00] + (0.884 * mod_ant[0.650]) + (1.594 * age[1.3e-82]), glm_warn [False]: nan log10 trans: False | Notes: nan 23070 6349-5 [Chlamydia trachomatis [Presence] in Specimen by Organism specific culture, firth]: nCase: 110 | nCon: 8470, corr p-val: 0.876, uncorr p-val: 0.771, OR: 0.677 | model: dis_status ~ 0.001[0.0e+00] + (0.677 * mod_ant[0.771]) + (1.732 * age[0.0e+00]), glm_warn [False]: nan log10 trans: False | Notes: n=8580 | DoF=2 | n iters: full : 8.00e+00, null : 7.00e+00 | Conv at last: LL change : -2.48e-11, max abs score : 8.79e-08, beta change : 2.12e-07 | Log Likes: full : -5.29e+02, null : -5.84e+02 | Method: Penalized ML | control: maxit : 2500, maxhs : 0, maxstep : 5, lconv : 1e-05, gconv : 1e-05, xconv : 1e-05, collapse : TRUE, fit : NR, call : logistf.control(maxit = n_iter) | mod control: tau : 0.5, terms.fit : NULL, call : logistf.mod.control() 23071 6356-0 [Chlamydia trachomatis DNA [Presence] in Genital specimen by NAA with probe detection, glm]: nCase: 466 | nCon: 62388, corr p-val: 0.755, uncorr p-val: 0.612, OR: 0.833 | model: dis_status ~ 8.4e-04[0.0e+00] + (0.833 * mod_ant[0.612]) + (1.704 * age[1.6e-61]), glm_warn [False]: nan log10 trans: False | Notes: nan 23072 6357-8 [Chlamydia trachomatis DNA [Presence] in Urine by NAA with probe detection, glm]: nCase: 3293 | nCon: 243992, corr p-val: 5.47e-10, uncorr p-val: 9.52e-11, OR: 0.359 | model: dis_status ~ 0.001[0.0e+00] + (0.359 * mod_ant[9.5e-11]) + (1.707 * age[0.0e+00]), glm_warn [False]: nan log10 trans: False | Notes: nan 23075 82306-2 [Chlamydia trachomatis rRNA [Presence] in Throat by NAA with probe detection, firth]: nCase: 21 | nCon: 514, corr p-val: 0.984, uncorr p-val: 0.96, OR: 0.928 | model: dis_status ~ 0.007[0.0e+00] + (0.928 * mod_ant[0.960]) + (1.598 * age[0.001]), glm_warn [False]: nan log10 trans: False | Notes: n=535 | DoF=2 | n iters: full : 8.00e+00, null : 5.00e+00 | Conv at last: LL change : 1.24e-12, max abs score : 3.00e-07, beta change : 1.47e-06 | Log Likes: full : -8.02e+01, null : -8.56e+01 | Method: Penalized ML | control: maxit : 2500, maxhs : 0, maxstep : 5, lconv : 1e-05, gconv : 1e-05, xconv : 1e-05, collapse : TRUE, fit : NR, call : logistf.control(maxit = n_iter) | mod control: tau : 0.5, terms.fit : NULL, call : logistf.mod.control() dtype: object	False		False		False		False		bacteria	Chlamydiaceae		C. trachomatis
Hyposmolality and/or hyponatremia	endocrine/metabolic	276.12	CMV	pp28	No	Unknown	did_not_attempt	0.7896285134621521		1.041		[0.861-1.258]		187	8755						age, tdi_quant, tobac		All			dis_status ~ 1.2e-05[2.5e-37] + (1.041 * mod_ant[0.680]) + (2.690 * age[1.9e-17]) + (1.229 * tdi_quant1[0.355]) + (1.868 * tdi_quant2[0.016]) + (1.276 * tobac1[0.141]) + (2.455 * tobac2[3.2e-05]) + (0.825 * tobac3[0.851])		2.71	2.62	0.81	0.79	2.92	2.67					72.47	67.18			0.680429579623633		age, tdi_quant, num_in_house, tobac, alc, num_sex_part	age : 1.90e-17, tdi_quant1 : 3.55e-01, tdi_quant2 : 1.59e-02, tobac1 : 1.41e-01, tobac2 : 3.23e-05, tobac3 : 8.51e-01	age: 2.690 [2.141-3.379], tdi_quant1: 1.229 [0.794-1.904], tdi_quant2: 1.868 [1.124-3.105], tobac1: 1.276 [0.923-1.765], tobac2: 2.455 [1.607-3.749], tobac3: 0.825 [0.111-6.114]						False				False				virus	Herpesviridae	Betaherpesvirinae	betaherpesvirus 5
Hyposmolality and/or hyponatremia	endocrine/metabolic	276.12	EBV	VCA_p18	No	Unknown	did_not_attempt	0.6477894930133772		1.105		[0.859-1.422]		187	8755						num_in_house, tobac, same_sex		All			dis_status ~ 0.014[1.8e-17] + (1.105 * mod_ant[0.436]) + (0.801 * num_in_house2[0.224]) + (0.649 * num_in_house3[0.077]) + (0.299 * num_in_house4[6.2e-04]) + (0.440 * num_in_house5[0.061]) + (0.408 * num_in_house6[0.387]) + (1.584 * tobac1[0.005]) + (2.482 * tobac2[2.1e-05]) + (1.025 * tobac3[0.981]) + (0.307 * same_sex1[0.099]) + (2.180 * same_sex2[5.4e-05])		3.74	3.7	0.59	0.65	3.91	3.87					72.47	67.18			0.43636148665645		tdi_quant, num_in_house, tobac, num_sex_part, same_sex	num_in_house2 : 2.24e-01, num_in_house3 : 7.74e-02, num_in_house4 : 6.19e-04, num_in_house5 : 6.05e-02, num_in_house6 : 3.87e-01, tobac1 : 5.37e-03, tobac2 : 2.13e-05, tobac3 : 9.81e-01, same_sex1 : 9.91e-02, same_sex2 : 5.43e-05	num_in_house2: 0.801 [0.56-1.145], num_in_house3: 0.649 [0.401-1.049], num_in_house4: 0.299 [0.15-0.597], num_in_house5: 0.440 [0.186-1.037], num_in_house6: 0.408 [0.054-3.107], tobac1: 1.584 [1.146-2.190], tobac2: 2.482 [1.632-3.775], tobac3: 1.025 [0.135-7.769], same_sex1: 0.307 [0.075-1.250], same_sex2: 2.180 [1.493-3.182]						False				False				virus	Herpesviridae		gammaherpesvirus 4
Hyposmolality and/or hyponatremia	endocrine/metabolic	276.12	HBV	Hbe	No	Unknown	did_not_attempt	0.47523269593048		1.153		[0.936-1.420]		187	8755						age, tdi_quant, same_sex		All			dis_status ~ 1.7e-05[1.9e-36] + (1.153 * mod_ant[0.182]) + (2.575 * age[2.0e-16]) + (1.239 * tdi_quant1[0.337]) + (2.046 * tdi_quant2[0.005]) + (0.474 * same_sex1[0.300]) + (1.737 * same_sex2[0.004])		1.18	1.12	0.66	0.67	1.18	1.11					72.47	67.18			0.181940519782907		age, tdi_quant, num_in_house, alc, num_sex_part, same_sex	age : 1.97e-16, tdi_quant1 : 3.37e-01, tdi_quant2 : 5.36e-03, same_sex1 : 3.00e-01, same_sex2 : 4.08e-03	age: 2.575 [2.055-3.227], tdi_quant1: 1.239 [0.80-1.918], tdi_quant2: 2.046 [1.236-3.387], same_sex1: 0.474 [0.116-1.942], same_sex2: 1.737 [1.192-2.533]						False				False				virus	Hepadnaviridae		Hepatitis B virus
Hyposmolality and/or hyponatremia	endocrine/metabolic	276.12	HCV	NS3	No	Unknown	did_not_attempt	0.47523269593048		1.224		[0.928-1.615]		187	8755						tobac		All			dis_status ~ 0.012[1.1e-82] + (1.224 * mod_ant[0.152]) + (1.600 * tobac1[0.004]) + (2.458 * tobac2[2.0e-05]) + (1.270 * tobac3[0.814])		1.43	1.37	0.54	0.55	1.56	1.49					72.47	67.18			0.152002970516303		tdi_quant, tobac	tobac1 : 4.05e-03, tobac2 : 2.05e-05, tobac3 : 8.14e-01	tobac1: 1.600 [1.161-2.204], tobac2: 2.458 [1.625-3.717], tobac3: 1.270 [0.173-9.313]						False				False				virus	Flaviviridae		Hepacivirus C
Hyposmolality and/or hyponatremia	endocrine/metabolic	276.12	HHV-6	IE1B	No	Unknown	did_not_attempt	0.539202801188415		1.158		[0.868-1.546]		187	8755						age		All			dis_status ~ 1.7e-05[2.8e-33] + (1.158 * mod_ant[0.318]) + (2.634 * age[3.2e-17])		2.43	2.4	0.52	0.52	2.42	2.37					72.47	67.18			0.318479545511652		age	age : 3.16e-17	age: 2.634 [2.104-3.299]						False				False				virus	Herpesviridae	Betaherpesvirinae	betaherpesvirus 6
Hyposmolality and/or hyponatremia	endocrine/metabolic	276.12	HHV-7	U14	No	Unknown	did_not_attempt	0.47523269593048		1.332		[0.949-1.869]		187	8755						age, tdi_quant		All			dis_status ~ 7.0e-06[2.5e-32] + (1.332 * mod_ant[0.098]) + (2.690 * age[6.3e-18]) + (1.266 * tdi_quant1[0.291]) + (2.154 * tdi_quant2[0.003])		2.78	2.74	0.49	0.44	2.87	2.78					72.47	67.18			0.0976526243871409		age, tdi_quant, alc	age : 6.33e-18, tdi_quant1 : 2.91e-01, tdi_quant2 : 2.74e-03	age: 2.690 [2.149-3.369], tdi_quant1: 1.266 [0.818-1.959], tdi_quant2: 2.154 [1.304-3.559]						False				False				virus	Herpesviridae	Betaherpesvirinae	betaherpesvirus 7
Hyposmolality and/or hyponatremia	endocrine/metabolic	276.12	HIV	env	No	Unknown	did_not_attempt	0.7336961129403999		1.125		[0.764-1.657]		187	8755						age, tdi_quant, same_sex		All			dis_status ~ 1.7e-05[9.9e-34] + (1.125 * mod_ant[0.550]) + (2.562 * age[2.7e-16]) + (1.241 * tdi_quant1[0.333]) + (2.059 * tdi_quant2[0.005]) + (0.485 * same_sex1[0.314]) + (1.744 * same_sex2[0.004])		1.56	1.53	0.43	0.39	1.63	1.59					72.47	67.18			0.5502720847053		age, tdi_quant, num_in_house, same_sex	age : 2.69e-16, tdi_quant1 : 3.33e-01, tdi_quant2 : 4.95e-03, same_sex1 : 3.14e-01, same_sex2 : 3.82e-03	age: 2.562 [2.045-3.209], tdi_quant1: 1.241 [0.802-1.922], tdi_quant2: 2.059 [1.244-3.408], same_sex1: 0.485 [0.118-1.984], same_sex2: 1.744 [1.196-2.543]						False				False				virus	Retroviridae		Lentivirus
Hyposmolality and/or hyponatremia	endocrine/metabolic	276.12	HPV-16	E6	No	Unknown	did_not_attempt	0.47523269593048		1.199		[0.951-1.513]		187	8755								All			dis_status ~ 0.018[4.3e-181] + (1.199 * mod_ant[0.125])		1.01	0.94	0.64	0.62	1.11	1.04					72.47	67.18			0.125241762683501			:							False				False				virus	Papillomaviridae		Alphapapillomavirus 9
Hyposmolality and/or hyponatremia	endocrine/metabolic	276.12	HPV-18	L1	No	Unknown	did_not_attempt	0.7896285134621521		1.064		[0.767-1.474]		187	8755						tdi_quant, num_in_house, num_sex_part		All			dis_status ~ 0.038[7.8e-08] + (1.064 * mod_ant[0.711]) + (1.165 * tdi_quant1[0.493]) + (1.671 * tdi_quant2[0.049]) + (0.838 * num_in_house2[0.345]) + (0.676 * num_in_house3[0.114]) + (0.304 * num_in_house4[7.8e-04]) + (0.433 * num_in_house5[0.056]) + (0.432 * num_in_house6[0.411]) + (0.566 * num_sex_part1[0.298]) + (0.544 * num_sex_part2[0.268]) + (0.643 * num_sex_part3[0.424]) + (0.371 * num_sex_part4[0.071]) + (0.731 * num_sex_part5[0.562])		1.54	1.53	0.5	0.45	1.6	1.57					72.47	67.18			0.710665662115937		tdi_quant, num_in_house, num_sex_part	tdi_quant1 : 4.93e-01, tdi_quant2 : 4.87e-02, num_in_house2 : 3.45e-01, num_in_house3 : 1.14e-01, num_in_house4 : 7.76e-04, num_in_house5 : 5.60e-02, num_in_house6 : 4.11e-01, num_sex_part1 : 2.98e-01, num_sex_part2 : 2.68e-01, num_sex_part3 : 4.24e-01, num_sex_part4 : 7.13e-02, num_sex_part5 : 5.62e-01	tdi_quant1: 1.165 [0.753-1.804], tdi_quant2: 1.671 [1.003-2.784], num_in_house2: 0.838 [0.58-1.209], num_in_house3: 0.676 [0.416-1.099], num_in_house4: 0.304 [0.152-0.609], num_in_house5: 0.433 [0.183-1.022], num_in_house6: 0.432 [0.058-3.204], num_sex_part1: 0.566 [0.194-1.653], num_sex_part2: 0.544 [0.186-1.596], num_sex_part3: 0.643 [0.217-1.901], num_sex_part4: 0.371 [0.126-1.090], num_sex_part5: 0.731 [0.253-2.111]						False				False				virus	Papillomaviridae		Alphapapillomavirus 7
Hyposmolality and/or hyponatremia	endocrine/metabolic	276.12	H. pylori	GroEL	No	Unknown	did_not_attempt	0.539202801188415		1.06		[0.944-1.191]		187	8755						age, tdi_quant, tobac, same_sex		All			dis_status ~ 1.6e-05[4.1e-37] + (1.060 * mod_ant[0.324]) + (2.564 * age[8.1e-16]) + (1.199 * tdi_quant1[0.417]) + (1.777 * tdi_quant2[0.028]) + (1.322 * tobac1[0.093]) + (2.567 * tobac2[1.4e-05]) + (0.695 * tobac3[0.723]) + (0.447 * same_sex1[0.263]) + (1.848 * same_sex2[0.002])		1.81	1.61	1.21	1.21	1.43	1.32					72.47	67.18			0.323521680713049		age, tdi_quant, num_in_house, tobac, alc, num_sex_part, same_sex	age : 8.08e-16, tdi_quant1 : 4.17e-01, tdi_quant2 : 2.76e-02, tobac1 : 9.26e-02, tobac2 : 1.40e-05, tobac3 : 7.23e-01, same_sex1 : 2.63e-01, same_sex2 : 1.51e-03	age: 2.564 [2.039-3.224], tdi_quant1: 1.199 [0.774-1.858], tdi_quant2: 1.777 [1.065-2.965], tobac1: 1.322 [0.955-1.831], tobac2: 2.567 [1.678-3.928], tobac3: 0.695 [0.094-5.169], same_sex1: 0.447 [0.109-1.831], same_sex2: 1.848 [1.265-2.702]						False				False				bacteria	Helicobacteraceae		H. pylori
Hyposmolality and/or hyponatremia	endocrine/metabolic	276.12	HSV-1	IgG	No	Unknown	did_not_attempt	0.7896285134621521		1.033		[0.873-1.224]		187	8755						age, tdi_quant, tobac		All			dis_status ~ 1.2e-05[4.0e-37] + (1.033 * mod_ant[0.704]) + (2.692 * age[1.6e-17]) + (1.227 * tdi_quant1[0.360]) + (1.864 * tdi_quant2[0.016]) + (1.276 * tobac1[0.141]) + (2.448 * tobac2[3.5e-05]) + (0.819 * tobac3[0.845])		3.08	2.98	0.85	0.9	3.57	3.46					72.47	67.18			0.703768687119027		age, tdi_quant, num_in_house, tobac, alc, num_sex_part	age : 1.61e-17, tdi_quant1 : 3.60e-01, tdi_quant2 : 1.64e-02, tobac1 : 1.41e-01, tobac2 : 3.45e-05, tobac3 : 8.45e-01	age: 2.692 [2.144-3.382], tdi_quant1: 1.227 [0.792-1.900], tdi_quant2: 1.864 [1.121-3.101], tobac1: 1.276 [0.922-1.765], tobac2: 2.448 [1.603-3.740], tobac3: 0.819 [0.11-6.076]						False				False				virus	Herpesviridae	Alphaherpesvirinae	alphaherpesvirus 1
Hyposmolality and/or hyponatremia	endocrine/metabolic	276.12	HSV-2	IgG	No	Unknown	did_not_attempt	0.6477894930133772		0.928		[0.762-1.129]		187	8755						age, tdi_quant, tobac, same_sex		All			dis_status ~ 1.9e-05[7.8e-35] + (0.928 * mod_ant[0.453]) + (2.576 * age[5.3e-16]) + (1.203 * tdi_quant1[0.408]) + (1.842 * tdi_quant2[0.019]) + (1.333 * tobac1[0.084]) + (2.614 * tobac2[9.6e-06]) + (0.705 * tobac3[0.732]) + (0.452 * same_sex1[0.271]) + (1.863 * same_sex2[0.001])		1.55	1.59	0.72	0.77	1.53	1.51					72.47	67.18			0.453452645109364		age, tdi_quant, num_in_house, tobac, num_sex_part, same_sex	age : 5.31e-16, tdi_quant1 : 4.08e-01, tdi_quant2 : 1.90e-02, tobac1 : 8.37e-02, tobac2 : 9.64e-06, tobac3 : 7.32e-01, same_sex1 : 2.71e-01, same_sex2 : 1.30e-03	age: 2.576 [2.049-3.238], tdi_quant1: 1.203 [0.776-1.865], tdi_quant2: 1.842 [1.106-3.067], tobac1: 1.333 [0.962-1.846], tobac2: 2.614 [1.708-4.001], tobac3: 0.705 [0.095-5.240], same_sex1: 0.452 [0.11-1.856], same_sex2: 1.863 [1.275-2.722]						False				False				virus	Herpesviridae	Alphaherpesvirinae	alphaherpesvirus 2
Hyposmolality and/or hyponatremia	endocrine/metabolic	276.12	HTLV-1	gag	No	Unknown	did_not_attempt	0.47523269593048		0.897		[0.758-1.061]		187	8755						age, tdi_quant, tobac		All			dis_status ~ 1.4e-05[1.4e-37] + (0.897 * mod_ant[0.205]) + (2.739 * age[6.3e-18]) + (1.228 * tdi_quant1[0.357]) + (1.893 * tdi_quant2[0.014]) + (1.292 * tobac1[0.122]) + (2.496 * tobac2[2.4e-05]) + (0.845 * tobac3[0.870])		1.94	1.94	0.93	0.86	2.12	2.12					72.47	67.18			0.205031508118653		age, tdi_quant, num_in_house, tobac	age : 6.32e-18, tdi_quant1 : 3.57e-01, tdi_quant2 : 1.37e-02, tobac1 : 1.22e-01, tobac2 : 2.39e-05, tobac3 : 8.70e-01	age: 2.739 [2.179-3.443], tdi_quant1: 1.228 [0.793-1.902], tdi_quant2: 1.893 [1.139-3.144], tobac1: 1.292 [0.934-1.787], tobac2: 2.496 [1.633-3.815], tobac3: 0.845 [0.114-6.267]						False				False				virus	Retroviridae	Orthoretrovirinae	T-lymphotropic virus 1
Hyposmolality and/or hyponatremia	endocrine/metabolic	276.12	JCV	VP1	No	Unknown	did_not	0.01972147651633364	0.08840737995565938	1.516	1.289	[1.184-1.941]	[1.012-1.643]	187	8755	302	7478	70173-0	JC virus Ab [Presence] in Serum or Plasma by Immunoassay	glm			All	All	0	dis_status ~ 0.007[2.3e-46] + (1.516 * mod_ant[9.9e-04])	dis_status ~ 0.034[8.3e-248] + (1.289 * mod_ant[0.040])	2.67	2.52	0.56	0.6	2.64	2.49	2993	4485	103	199	72.47	67.18	57.68	49.38	0.000986073825816682	0.0398794159582594		:		:			0 42921-7 [JC virus DNA [Presence] in Specimen by NAA with probe detection, firth]: nCase: 90 | nCon: 970, corr p-val: 0.381, uncorr p-val: 0.217, OR: 2.01 | model: dis_status ~ 0.091[0.0e+00] + (2.010 * mod_ant[0.217]), glm_warn [False]: nan log10 trans: False | Notes: n=1060 | DoF=1 | n iters: full : 6.00e+00, null : 6.00e+00 | Conv at last: LL change : -5.68e-14, max abs score : 1.24e-14, beta change : 3.32e-10 | Log Likes: full : -3.05e+02, null : -3.05e+02 | Method: Penalized ML | control: maxit : 2500, maxhs : 0, maxstep : 5, lconv : 1e-05, gconv : 1e-05, xconv : 1e-05, collapse : TRUE, fit : NR, call : logistf.control(maxit = n_iter) | mod control: tau : 0.5, terms.fit : NULL, call : logistf.mod.control() 1 32363-4 [JC virus DNA [Presence] in Serum or Plasma by NAA with probe detection, glm]: nCase: 239 | nCon: 623, corr p-val: 0.902, uncorr p-val: 0.818, OR: 1.12 | model: dis_status ~ 0.383[1.1e-35] + (1.120 * mod_ant[0.818]), glm_warn [False]: nan log10 trans: False | Notes: nan dtype: object	23215 33295-7 [JC virus DNA [Presence] in Cerebral spinal fluid by NAA with probe detection, firth]: nCase: 327 | nCon: 940, corr p-val: 0.503, uncorr p-val: 0.347, OR: 0.625 | model: dis_status ~ 0.351[0.0e+00] + (0.625 * mod_ant[0.347]), glm_warn [False]: nan log10 trans: False | Notes: n=1267 | DoF=1 | n iters: full : 5.00e+00, null : 5.00e+00 | Conv at last: LL change : 4.55e-13, max abs score : 2.17e-13, beta change : 6.31e-08 | Log Likes: full : -7.20e+02, null : -7.20e+02 | Method: Penalized ML | control: maxit : 2500, maxhs : 0, maxstep : 5, lconv : 1e-05, gconv : 1e-05, xconv : 1e-05, collapse : TRUE, fit : NR, call : logistf.control(maxit = n_iter) | mod control: tau : 0.5, terms.fit : NULL, call : logistf.mod.control() dtype: object	False		False		False		False		virus	Polyomaviridae		polyomavirus 2
Hyposmolality and/or hyponatremia	endocrine/metabolic	276.12	KSHV	LANA	No	Unknown	did_not_attempt	0.47523269593048		1.142		[0.926-1.409]		187	8755						num_in_house, tobac, same_sex		All			dis_status ~ 0.017[2.3e-75] + (1.142 * mod_ant[0.214]) + (0.810 * num_in_house2[0.247]) + (0.656 * num_in_house3[0.085]) + (0.304 * num_in_house4[7.3e-04]) + (0.441 * num_in_house5[0.061]) + (0.407 * num_in_house6[0.385]) + (1.595 * tobac1[0.005]) + (2.512 * tobac2[1.5e-05]) + (1.031 * tobac3[0.977]) + (0.300 * same_sex1[0.093]) + (2.149 * same_sex2[7.3e-05])		1.19	1.12	0.65	0.69	1.26	1.2					72.47	67.18			0.213854713168716		tdi_quant, num_in_house, tobac, num_sex_part, same_sex	num_in_house2 : 2.47e-01, num_in_house3 : 8.53e-02, num_in_house4 : 7.33e-04, num_in_house5 : 6.14e-02, num_in_house6 : 3.85e-01, tobac1 : 4.62e-03, tobac2 : 1.53e-05, tobac3 : 9.77e-01, same_sex1 : 9.31e-02, same_sex2 : 7.26e-05	num_in_house2: 0.810 [0.566-1.158], num_in_house3: 0.656 [0.406-1.060], num_in_house4: 0.304 [0.152-0.607], num_in_house5: 0.441 [0.187-1.040], num_in_house6: 0.407 [0.053-3.102], tobac1: 1.595 [1.155-2.202], tobac2: 2.512 [1.655-3.815], tobac3: 1.031 [0.136-7.822], same_sex1: 0.300 [0.073-1.223], same_sex2: 2.149 [1.473-3.135]						False				False				virus	Herpesviridae		gammaherpesvirus 8
Hyposmolality and/or hyponatremia	endocrine/metabolic	276.12	MCV	VP1	No	Unknown	did_not_attempt	0.47523269593048		0.889		[0.748-1.056]		187	8755						num_in_house, num_sex_part		All			dis_status ~ 0.075[3.9e-06] + (0.889 * mod_ant[0.181]) + (0.785 * num_in_house2[0.190]) + (0.639 * num_in_house3[0.068]) + (0.283 * num_in_house4[3.4e-04]) + (0.422 * num_in_house5[0.049]) + (0.468 * num_in_house6[0.457]) + (0.548 * num_sex_part1[0.271]) + (0.543 * num_sex_part2[0.265]) + (0.657 * num_sex_part3[0.448]) + (0.384 * num_sex_part4[0.082]) + (0.752 * num_sex_part5[0.599])		2.76	2.85	0.87	0.82	2.75	2.99					72.47	67.18			0.180506091709629		num_in_house, num_sex_part	num_in_house2 : 1.90e-01, num_in_house3 : 6.82e-02, num_in_house4 : 3.44e-04, num_in_house5 : 4.87e-02, num_in_house6 : 4.57e-01, num_sex_part1 : 2.71e-01, num_sex_part2 : 2.65e-01, num_sex_part3 : 4.48e-01, num_sex_part4 : 8.21e-02, num_sex_part5 : 5.99e-01	num_in_house2: 0.785 [0.546-1.127], num_in_house3: 0.639 [0.394-1.034], num_in_house4: 0.283 [0.142-0.565], num_in_house5: 0.422 [0.179-0.995], num_in_house6: 0.468 [0.063-3.465], num_sex_part1: 0.548 [0.188-1.598], num_sex_part2: 0.543 [0.185-1.591], num_sex_part3: 0.657 [0.222-1.944], num_sex_part4: 0.384 [0.131-1.129], num_sex_part5: 0.752 [0.261-2.173]						False				False				virus	Polyomaviridae		polyomavirus 5
Hyposmolality and/or hyponatremia	endocrine/metabolic	276.12	T. gondii	p22	No	Unknown	did_not_attempt	0.513793911700858		1.156		[0.90-1.485]		187	8755						age, tdi_quant, tobac		All			dis_status ~ 1.1e-05[1.4e-38] + (1.156 * mod_ant[0.257]) + (2.682 * age[2.1e-17]) + (1.225 * tdi_quant1[0.364]) + (1.869 * tdi_quant2[0.016]) + (1.275 * tobac1[0.142]) + (2.433 * tobac2[3.9e-05]) + (0.813 * tobac3[0.840])		1.55	1.47	0.6	0.59	1.57	1.49					72.47	67.18			0.256896955850429		age, tdi_quant, num_in_house, tobac, num_sex_part	age : 2.05e-17, tdi_quant1 : 3.64e-01, tdi_quant2 : 1.57e-02, tobac1 : 1.42e-01, tobac2 : 3.94e-05, tobac3 : 8.40e-01	age: 2.682 [2.136-3.367], tdi_quant1: 1.225 [0.791-1.897], tdi_quant2: 1.869 [1.125-3.105], tobac1: 1.275 [0.922-1.763], tobac2: 2.433 [1.592-3.716], tobac3: 0.813 [0.11-6.024]						False				False				other	Sarcocystidae	Toxoplasmatinae	T. gondii
Hyposmolality and/or hyponatremia	endocrine/metabolic	276.12	VZV	gE_gl	No	Unknown	did_not_attempt	0.937924772578815		0.985		[0.739-1.314]		187	8755						age, tobac		All			dis_status ~ 1.8e-05[9.1e-33] + (0.985 * mod_ant[0.920]) + (2.664 * age[4.4e-17]) + (1.309 * tobac1[0.103]) + (2.683 * tobac2[3.6e-06]) + (0.928 * tobac3[0.941])		2.74	2.71	0.51	0.51	2.73	2.71					72.47	67.18			0.920010552489791		age, tobac	age : 4.44e-17, tobac1 : 1.03e-01, tobac2 : 3.64e-06, tobac3 : 9.41e-01	age: 2.664 [2.119-3.348], tobac1: 1.309 [0.947-1.809], tobac2: 2.683 [1.767-4.074], tobac3: 0.928 [0.125-6.861]						False				False				virus	Herpesviridae		alphaherpesvirus 3
Hyperpotassemia	endocrine/metabolic	276.13	BKV	VP1	Yes	Unknown	replicated	0.1286347495090724	0.008349775937306347	0.615	0.572	[0.433-0.872]	[0.395-0.826]	98	8755	212	258	33978-8	BK virus DNA [Presence] in Urine by NAA with probe detection	glm	bmi, age	age	All	All	0	dis_status ~ 4.3e-05[2.3e-13] + (0.615 * mod_ant[0.006]) + (2.776 * bmi[1.4e-09]) + (1.848 * age[2.4e-05])	dis_status ~ 0.967[0.903] + (0.572 * mod_ant[0.003]) + (1.026 * age[0.577])	3.23	3.4	0.66	0.48	3.41	3.54	106	152	117	95	70.93	67.18	49.64	48.07	0.00643173747545362	0.0029413983415511	bmi, age, num_in_house	bmi : 1.45e-09, age : 2.40e-05	bmi: 2.776 [1.994-3.864], age: 1.848 [1.39-2.458]	age : 5.77e-01	age: 1.026 [0.937-1.125]		0 32362-6 [BK virus DNA [Presence] in Serum or Plasma by NAA with probe detection, glm]: nCase: 419 | nCon: 557, corr p-val: 0.528, uncorr p-val: 0.348, OR: 0.861 | model: dis_status ~ 1.024[0.918] + (0.861 * mod_ant[0.348]) + (0.952 * age[0.209]), glm_warn [False]: nan log10 trans: False | Notes: nan 1 47251-4 [BK virus DNA [Presence] in Specimen by NAA with probe detection, glm]: nCase: 552 | nCon: 659, corr p-val: 0.89, uncorr p-val: 0.743, OR: 0.952 | model: dis_status ~ 0.698[0.058] + (0.952 * mod_ant[0.743]) + (1.036 * age[0.282]), glm_warn [False]: nan log10 trans: False | Notes: nan dtype: object	23240 63475-8 [BK virus DNA [Presence] in Blood, glm]: nCase: 754 | nCon: 415, corr p-val: 0.556, uncorr p-val: 0.373, OR: 1.171 | model: dis_status ~ 1.644[0.012] + (1.171 * mod_ant[0.373]) + (1.015 * age[0.679]), glm_warn [False]: nan log10 trans: False | Notes: nan dtype: object	False		False		False		False		virus	Polyomaviridae		polyomavirus 1
Hyperpotassemia	endocrine/metabolic	276.13	C. trach.	tarp-D F1	No	Unknown	did_not_attempt	0.5873096037341013		0.917		[0.737-1.142]		98	8755						age, tdi_quant, num_in_house		All			dis_status ~ 9.4e-05[3.6e-14] + (0.917 * mod_ant[0.440]) + (1.801 * age[1.7e-04]) + (2.243 * tdi_quant1[0.032]) + (3.485 * tdi_quant2[0.003]) + (1.061 * num_in_house2[0.826]) + (1.375 * num_in_house3[0.343]) + (0.819 * num_in_house4[0.667]) + (4.6e-07 * num_in_house5[0.976]) + (2.3e-07 * num_in_house6[0.991])		1.09	1.19	0.84	0.95	1.04	1.08					70.93	67.18			0.440482202800576		age, tdi_quant, num_in_house	age : 1.68e-04, tdi_quant1 : 3.15e-02, tdi_quant2 : 2.97e-03, num_in_house2 : 8.26e-01, num_in_house3 : 3.43e-01, num_in_house4 : 6.67e-01, num_in_house5 : 9.76e-01, num_in_house6 : 9.91e-01	age: 1.801 [1.326-2.447], tdi_quant1: 2.243 [1.074-4.684], tdi_quant2: 3.485 [1.529-7.941], num_in_house2: 1.061 [0.626-1.797], num_in_house3: 1.375 [0.711-2.658], num_in_house4: 0.819 [0.331-2.030], num_in_house5: 4.6e-07 [0.00e+00-Inf], num_in_house6: 2.3e-07 [0.00e+00-Inf]						False				False				bacteria	Chlamydiaceae		C. trachomatis
Hyperpotassemia	endocrine/metabolic	276.13	CMV	pp150 Nter	No	Unknown	did_not_attempt	0.7957553346674178		0.961		[0.775-1.191]		98	8755						sex, bmi, age, tdi_quant, alc		All			dis_status ~ 9.7e-07[3.9e-21] + (0.961 * mod_ant[0.716]) + (2.681 * male[7.7e-06]) + (2.745 * bmi[1.7e-08]) + (1.953 * age[5.2e-06]) + (2.115 * tdi_quant1[0.047]) + (2.705 * tdi_quant2[0.018]) + (4.625 * alc1[0.053]) + (1.882 * alc2[0.381]) + (2.4e-05 * alc3[0.976])		2.57	2.52	0.96	0.97	2.9	2.76					70.93	67.18			0.716179801200676		sex, bmi, age, tdi_quant, num_in_house, alc	sex1 : 7.68e-06, bmi : 1.70e-08, age : 5.21e-06, tdi_quant1 : 4.65e-02, tdi_quant2 : 1.79e-02, alc1 : 5.29e-02, alc2 : 3.81e-01, alc3 : 9.76e-01	sex1: 2.681 [1.74-4.129], bmi: 2.745 [1.932-3.898], age: 1.953 [1.465-2.605], tdi_quant1: 2.115 [1.012-4.423], tdi_quant2: 2.705 [1.187-6.161], alc1: 4.625 [0.981-21.808], alc2: 1.882 [0.457-7.759], alc3: 2.4e-05 [5.87e-313-9.43e+302]						False				False				virus	Herpesviridae	Betaherpesvirinae	betaherpesvirus 5
Hyperpotassemia	endocrine/metabolic	276.13	EBV	VCA_p18	No	Unknown	did_not_attempt	0.3149318181167772		1.567		[0.941-2.611]		98	8755						sex, bmi, tdi_quant, num_in_house		All			dis_status ~ 4.5e-05[5.2e-17] + (1.567 * mod_ant[0.084]) + (2.841 * male[2.0e-06]) + (2.560 * bmi[5.0e-08]) + (2.039 * tdi_quant1[0.058]) + (2.426 * tdi_quant2[0.036]) + (1.069 * num_in_house2[0.807]) + (1.017 * num_in_house3[0.959]) + (0.462 * num_in_house4[0.084]) + (2.7e-07 * num_in_house5[0.974]) + (2.5e-07 * num_in_house6[0.991])		3.82	3.7	0.5	0.65	3.91	3.87					70.93	67.18			0.0843072847415203		sex, bmi, tdi_quant, num_in_house	sex1 : 1.99e-06, bmi : 4.95e-08, tdi_quant1 : 5.85e-02, tdi_quant2 : 3.57e-02, num_in_house2 : 8.07e-01, num_in_house3 : 9.59e-01, num_in_house4 : 8.38e-02, num_in_house5 : 9.74e-01, num_in_house6 : 9.91e-01	sex1: 2.841 [1.847-4.370], bmi: 2.560 [1.826-3.589], tdi_quant1: 2.039 [0.975-4.264], tdi_quant2: 2.426 [1.061-5.547], num_in_house2: 1.069 [0.628-1.817], num_in_house3: 1.017 [0.53-1.953], num_in_house4: 0.462 [0.193-1.109], num_in_house5: 2.7e-07 [0.00e+00-Inf], num_in_house6: 2.5e-07 [0.00e+00-Inf]						False				False				virus	Herpesviridae		gammaherpesvirus 4
Hyperpotassemia	endocrine/metabolic	276.13	HBV	Hbe	Yes	Unknown	replicated	0.1869522282086347	1.487617607416904e-159	0.699	0.094	[0.508-0.962]	[0.079-0.111]	98	8755	21148	1742790	31204-1	Hepatitis B virus core IgM Ab [Presence] in Serum	glm	sex, age, tdi_quant, num_in_house, alc	sex, age	All	All	0	dis_status ~ 5.5e-05[4.7e-12] + (0.699 * mod_ant[0.028]) + (2.858 * male[1.9e-06]) + (1.755 * age[3.1e-04]) + (2.215 * tdi_quant1[0.035]) + (3.222 * tdi_quant2[0.006]) + (1.023 * num_in_house2[0.935]) + (1.294 * num_in_house3[0.445]) + (0.752 * num_in_house4[0.539]) + (4.4e-07 * num_in_house5[0.975]) + (2.8e-07 * num_in_house6[0.991]) + (4.303 * alc1[0.065]) + (1.522 * alc2[0.560]) + (9.5e-07 * alc3[0.996])	dis_status ~ 4.7e-04[0.0e+00] + (0.094 * mod_ant[3.4e-161]) + (2.063 * male[0.0e+00]) + (1.748 * sex2[0.582]) + (1.728 * age[0.0e+00])	0.98	1.12	0.5	0.67	1.04	1.11	1689431	53359	21016	132	70.93	67.18	61.15	46.82	0.0280428342312952	3.38094910776569e-161	sex, age, tdi_quant, num_in_house, alc	sex1 : 1.91e-06, age : 3.06e-04, tdi_quant1 : 3.46e-02, tdi_quant2 : 5.70e-03, num_in_house2 : 9.35e-01, num_in_house3 : 4.45e-01, num_in_house4 : 5.39e-01, num_in_house5 : 9.75e-01, num_in_house6 : 9.91e-01, alc1 : 6.49e-02, alc2 : 5.60e-01, alc3 : 9.96e-01	sex1: 2.858 [1.855-4.402], age: 1.755 [1.293-2.382], tdi_quant1: 2.215 [1.059-4.632], tdi_quant2: 3.222 [1.406-7.387], num_in_house2: 1.023 [0.599-1.747], num_in_house3: 1.294 [0.667-2.512], num_in_house4: 0.752 [0.304-1.865], num_in_house5: 4.4e-07 [0.00e+00-Inf], num_in_house6: 2.8e-07 [0.00e+00-Inf], alc1: 4.303 [0.914-20.259], alc2: 1.522 [0.37-6.264], alc3: 9.5e-07 [0.00e+00-Inf]	sex1 : 0.00e+00, sex2 : 5.82e-01, age : 0.00e+00	sex1: 2.063 [2.007-2.121], sex2: 1.748 [0.239-12.808], age: 1.728 [1.713-1.742]		0 51914-0 [Hepatitis B virus core IgG+IgM Ab [Presence] in Serum, glm]: nCase: 23039 | nCon: 137435, corr p-val: 5.64e-64, uncorr p-val: 3.20e-65, OR: 0.705 | model: dis_status ~ 0.023[0.0e+00] + (0.705 * mod_ant[3.2e-65]) + (1.525 * male[2.5e-177]) + (0.827 * sex2[0.856]) + (1.368 * age[0.0e+00]), glm_warn [False]: nan log10 trans: False | Notes: nan 1 13953-5 [Hepatitis B virus e Ab [Presence] in Serum or Plasma by Immunoassay, glm]: nCase: 4534 | nCon: 36933, corr p-val: 5.11e-61, uncorr p-val: 3.49e-62, OR: 0.506 | model: dis_status ~ 0.020[0.0e+00] + (0.506 * mod_ant[3.5e-62]) + (1.528 * male[5.4e-38]) + (1.2e-05 * sex2[0.876]) + (1.355 * age[1.1e-182]), glm_warn [False]: nan log10 trans: False | Notes: nan 2 16933-4 [Hepatitis B virus core Ab [Presence] in Serum, glm]: nCase: 21868 | nCon: 196260, corr p-val: 1.89e-51, uncorr p-val: 1.50e-52, OR: 0.708 | model: dis_status ~ 0.008[0.0e+00] + (0.708 * mod_ant[1.5e-52]) + (1.526 * male[1.4e-177]) + (6.7e-05 * sex2[0.850]) + (1.552 * age[0.0e+00]), glm_warn [False]: nan log10 trans: False | Notes: nan 3 29610-3 [Hepatitis B virus DNA [Presence] in Serum or Plasma by NAA with probe detection, glm]: nCase: 2094 | nCon: 9822, corr p-val: 6.96e-49, uncorr p-val: 5.93e-50, OR: 0.303 | model: dis_status ~ 0.057[3.6e-190] + (0.303 * mod_ant[5.9e-50]) + (1.615 * male[2.2e-20]) + (1.3e-04 * sex2[0.940]) + (1.246 * age[1.2e-46]), glm_warn [False]: nan log10 trans: False | Notes: nan 4 5196-1 [Hepatitis B virus surface Ag [Presence] in Serum or Plasma by Immunoassay, glm]: nCase: 109842 | nCon: 1474909, corr p-val: 1.85e-14, uncorr p-val: 2.94e-15, OR: 0.758 | model: dis_status ~ 0.004[0.0e+00] + (0.758 * mod_ant[2.9e-15]) + (2.068 * male[0.0e+00]) + (0.294 * sex2[3.0e-06]) + (1.613 * age[0.0e+00]), glm_warn [False]: nan log10 trans: False | Notes: nan 5 13954-3 [Hepatitis B virus e Ag [Presence] in Serum or Plasma by Immunoassay, glm]: nCase: 7794 | nCon: 53890, corr p-val: 2.41e-12, uncorr p-val: 4.52e-13, OR: 0.671 | model: dis_status ~ 0.023[0.0e+00] + (0.671 * mod_ant[4.5e-13]) + (1.496 * male[1.3e-57]) + (0.159 * sex2[0.069]) + (1.330 * age[1.6e-267]), glm_warn [False]: nan log10 trans: False | Notes: nan 6 32685-0 [Hepatitis B virus core IgG Ab [Presence] in Serum, glm]: nCase: 6069 | nCon: 63490, corr p-val: 2.43e-06, uncorr p-val: 5.79e-07, OR: 0.789 | model: dis_status ~ 0.013[0.0e+00] + (0.789 * mod_ant[5.8e-07]) + (1.649 * male[1.0e-72]) + (1.3e-04 * sex2[0.909]) + (1.359 * age[6.4e-242]), glm_warn [False]: nan log10 trans: False | Notes: nan 7 24113-3 [Hepatitis B virus core IgM Ab [Presence] in Serum or Plasma by Immunoassay, glm]: nCase: 42812 | nCon: 342285, corr p-val: 0.034, uncorr p-val: 0.014, OR: 0.853 | model: dis_status ~ 0.014[0.0e+00] + (0.853 * mod_ant[0.014]) + (1.562 * male[0.0e+00]) + (0.419 * sex2[0.025]) + (1.421 * age[0.0e+00]), glm_warn [False]: nan log10 trans: False | Notes: nan 8 33463-1 [Hepatitis B virus e IgG Ab [Presence] in Serum by Immunoassay, glm]: nCase: 350 | nCon: 2336, corr p-val: 0.153, uncorr p-val: 0.075, OR: 0.664 | model: dis_status ~ 0.007[2.1e-69] + (0.664 * mod_ant[0.075]) + (1.335 * male[0.017]) + (1.638 * age[5.3e-33]), glm_warn [False]: nan log10 trans: False | Notes: nan 9 5007-0 [Hepatitis B virus DNA [Presence] in Blood by NAA with probe detection, firth]: nCase: 228 | nCon: 621, corr p-val: 0.314, uncorr p-val: 0.177, OR: 0.427 | model: dis_status ~ 0.399[0.002] + (0.427 * mod_ant[0.177]) + (1.957 * male[6.1e-05]) + (0.912 * age[0.077]), glm_warn [False]: nan log10 trans: False | Notes: n=849 | DoF=3 | n iters: full : 4.00e+00, null : 3.00e+00 | Conv at last: LL change : 6.36e-11, max abs score : 5.90e-07, beta change : 7.16e-06 | Log Likes: full : -4.76e+02, null : -4.86e+02 | Method: Penalized ML | control: maxit : 2500, maxhs : 0, maxstep : 5, lconv : 1e-05, gconv : 1e-05, xconv : 1e-05, collapse : TRUE, fit : NR, call : logistf.control(maxit = n_iter) | mod control: tau : 0.5, terms.fit : NULL, call : logistf.mod.control() dtype: object	23299 10900-9 [Hepatitis B virus surface Ab [Presence] in Serum by Immunoassay, glm]: nCase: 27795 | nCon: 227541, corr p-val: 1.93e-61, uncorr p-val: 1.21e-62, OR: 1.252 | model: dis_status ~ 0.011[0.0e+00] + (1.252 * mod_ant[1.2e-62]) + (1.671 * male[0.0e+00]) + (0.154 * sex2[0.001]) + (1.441 * age[0.0e+00]), glm_warn [False]: nan log10 trans: False | Notes: nan 23300 13952-7 [Hepatitis B virus core Ab [Presence] in Serum or Plasma by Immunoassay, glm]: nCase: 48718 | nCon: 372265, corr p-val: 4.15e-03, uncorr p-val: 1.30e-03, OR: 1.047 | model: dis_status ~ 0.017[0.0e+00] + (1.047 * mod_ant[0.001]) + (1.565 * male[0.0e+00]) + (0.084 * sex2[3.1e-08]) + (1.370 * age[0.0e+00]), glm_warn [False]: nan log10 trans: False | Notes: nan 23304 22322-2 [Hepatitis B virus surface Ab [Presence] in Serum, glm]: nCase: 49730 | nCon: 1883981, corr p-val: 1.95e-298, uncorr p-val: 2.22e-300, OR: 2.915 | model: dis_status ~ 5.4e-04[0.0e+00] + (2.915 * mod_ant[0.0e+00]) + (2.073 * male[0.0e+00]) + (0.524 * sex2[0.367]) + (1.800 * age[0.0e+00]), glm_warn [False]: nan log10 trans: False | Notes: nan 23308 31844-4 [Hepatitis B virus e Ag [Presence] in Serum, firth]: nCase: 24 | nCon: 682, corr p-val: 0.896, uncorr p-val: 0.78, OR: 1.218 | model: dis_status ~ 0.002[7.8e-16] + (1.218 * mod_ant[0.780]) + (2.227 * male[0.071]) + (1.540 * age[0.002]), glm_warn [False]: nan log10 trans: False | Notes: n=706 | DoF=3 | n iters: full : 8.00e+00, null : 6.00e+00 | Conv at last: LL change : 1.20e-11, max abs score : 1.46e-06, beta change : 4.52e-06 | Log Likes: full : -9.31e+01, null : -9.99e+01 | Method: Penalized ML | control: maxit : 2500, maxhs : 0, maxstep : 5, lconv : 1e-05, gconv : 1e-05, xconv : 1e-05, collapse : TRUE, fit : NR, call : logistf.control(maxit = n_iter) | mod control: tau : 0.5, terms.fit : NULL, call : logistf.mod.control() 23311 48070-7 [Hepatitis B virus surface IgG Ab [Presence] in Serum by Immunoassay, glm]: nCase: 1609 | nCon: 1068, corr p-val: 0.073, uncorr p-val: 0.032, OR: 1.203 | model: dis_status ~ 1.103[0.625] + (1.203 * mod_ant[0.032]) + (1.117 * male[0.165]) + (1.029 * age[0.304]), glm_warn [False]: nan log10 trans: False | Notes: nan 23313 5009-6 [Hepatitis B virus DNA [Presence] in Specimen by NAA with probe detection, firth]: nCase: 111 | nCon: 825, corr p-val: 0.896, uncorr p-val: 0.789, OR: 1.299 | model: dis_status ~ 0.131[6.9e-07] + (1.299 * mod_ant[0.789]) + (1.440 * male[0.102]) + (0.009 * sex2[1.3e-14]) + (1.058 * age[0.425]), glm_warn [False]: nan log10 trans: False | Notes: n=936 | DoF=4 | n iters: full : 1.00e+01, null : 4.00e+00 | Conv at last: LL change : -1.31e-12, max abs score : 1.60e-09, beta change : 1.80e-07 | Log Likes: full : -2.81e+02, null : -3.33e+02 | Method: Penalized ML | control: maxit : 2500, maxhs : 0, maxstep : 5, lconv : 1e-05, gconv : 1e-05, xconv : 1e-05, collapse : TRUE, fit : NR, call : logistf.control(maxit = n_iter) | mod control: tau : 0.5, terms.fit : NULL, call : logistf.mod.control() 23315 5195-3 [Hepatitis B virus surface Ag [Presence] in Serum, glm]: nCase: 70510 | nCon: 3404174, corr p-val: 4.94e-05, uncorr p-val: 1.21e-05, OR: 1.175 | model: dis_status ~ 5.1e-04[0.0e+00] + (1.175 * mod_ant[1.2e-05]) + (2.128 * male[0.0e+00]) + (3.0e-04 * sex2[0.697]) + (1.852 * age[0.0e+00]), glm_warn [False]: nan log10 trans: False | Notes: nan 23317 65633-0 [Hepatitis B virus surface Ag [Presence] in Serum or Plasma by Confirmatory method, glm]: nCase: 642 | nCon: 21388, corr p-val: 1.63e-30, uncorr p-val: 1.95e-31, OR: 4.764 | model: dis_status ~ 0.001[0.0e+00] + (4.764 * mod_ant[1.9e-31]) + (2.161 * male[4.1e-14]) + (1.548 * age[6.2e-42]), glm_warn [False]: nan log10 trans: False | Notes: nan 23318 83100-8 [Hepatitis B virus core IgG+IgM Ab [Presence] in Serum or Plasma by Immunoassay, glm]: nCase: 608 | nCon: 3558, corr p-val: 0.89, uncorr p-val: 0.746, OR: 1.055 | model: dis_status ~ 0.020[2.0e-96] + (1.055 * mod_ant[0.746]) + (1.692 * male[8.5e-09]) + (1.392 * age[7.1e-29]), glm_warn [False]: nan log10 trans: False | Notes: nan dtype: object	True	log_reg_warn: simpleWarning: glm.fit: fitted probabilities numerically 0 or 1 occurred	False		True	log_reg_warn: simpleWarning: glm.fit: fitted probabilities numerically 0 or 1 occurred	False		virus	Hepadnaviridae		Hepatitis B virus
Hyperpotassemia	endocrine/metabolic	276.13	HCV	Core	No	Unknown	did_not_attempt	0.6052648682456646		1.103		[0.822-1.478]		98	8755						sex		All			dis_status ~ 0.006[1.4e-142] + (1.103 * mod_ant[0.514]) + (2.790 * male[2.7e-06])		0.68	0.61	0.68	0.65	0.6	0.48					70.93	67.18			0.513921072439697		sex	sex1 : 2.73e-06	sex1: 2.790 [1.817-4.283]						False				False				virus	Flaviviridae		Hepacivirus C
Hyperpotassemia	endocrine/metabolic	276.13	HHV-6	IE1A	No	Unknown	did_not_attempt	0.3149318181167772		0.676		[0.439-1.043]		98	8755						sex, bmi, age		All			dis_status ~ 7.8e-06[3.2e-20] + (0.676 * mod_ant[0.076]) + (2.755 * male[4.0e-06]) + (2.911 * bmi[1.3e-09]) + (1.922 * age[6.3e-06])		2.24	2.29	0.5	0.44	2.29	2.3					70.93	67.18			0.0764986827579916		sex, bmi, age	sex1 : 4.05e-06, bmi : 1.34e-09, age : 6.30e-06	sex1: 2.755 [1.79-4.239], bmi: 2.911 [2.061-4.112], age: 1.922 [1.447-2.552]						False				False				virus	Herpesviridae	Betaherpesvirinae	betaherpesvirus 6
Hyperpotassemia	endocrine/metabolic	276.13	HHV-7	U14	No	Unknown	did_not_attempt	0.478929603365844		0.764		[0.489-1.196]		98	8755						sex, bmi, age, tdi_quant, alc		All			dis_status ~ 2.0e-06[1.7e-16] + (0.764 * mod_ant[0.239]) + (2.602 * male[1.7e-05]) + (2.740 * bmi[1.9e-08]) + (1.930 * age[6.1e-06]) + (2.102 * tdi_quant1[0.048]) + (2.646 * tdi_quant2[0.020]) + (4.689 * alc1[0.051]) + (1.931 * alc2[0.363]) + (2.2e-05 * alc3[0.976])		2.65	2.74	0.35	0.44	2.62	2.78					70.93	67.18			0.239464801682922		sex, bmi, age, tdi_quant, alc	sex1 : 1.66e-05, bmi : 1.88e-08, age : 6.13e-06, tdi_quant1 : 4.85e-02, tdi_quant2 : 2.04e-02, alc1 : 5.08e-02, alc2 : 3.63e-01, alc3 : 9.76e-01	sex1: 2.602 [1.684-4.021], bmi: 2.740 [1.928-3.893], age: 1.930 [1.451-2.567], tdi_quant1: 2.102 [1.005-4.395], tdi_quant2: 2.646 [1.163-6.021], alc1: 4.689 [0.995-22.100], alc2: 1.931 [0.468-7.959], alc3: 2.2e-05 [3.63e-311-1.39e+301]						False				False				virus	Herpesviridae	Betaherpesvirinae	betaherpesvirus 7
Hyperpotassemia	endocrine/metabolic	276.13	HIV	env	No	Unknown	did_not_attempt	0.5244110486769353		1.312		[0.75-2.294]		98	8755						sex, bmi, age, tdi_quant, num_in_house		All			dis_status ~ 2.1e-06[2.7e-20] + (1.312 * mod_ant[0.341]) + (2.704 * male[6.3e-06]) + (2.685 * bmi[2.9e-08]) + (1.801 * age[1.8e-04]) + (2.119 * tdi_quant1[0.046]) + (2.828 * tdi_quant2[0.014]) + (1.007 * num_in_house2[0.979]) + (1.283 * num_in_house3[0.459]) + (0.741 * num_in_house4[0.516]) + (4.5e-07 * num_in_house5[0.975]) + (2.7e-07 * num_in_house6[0.991])		1.59	1.53	0.4	0.39	1.62	1.59					70.93	67.18			0.340867181640008		sex, bmi, age, tdi_quant, num_in_house	sex1 : 6.31e-06, bmi : 2.90e-08, age : 1.80e-04, tdi_quant1 : 4.62e-02, tdi_quant2 : 1.40e-02, num_in_house2 : 9.79e-01, num_in_house3 : 4.59e-01, num_in_house4 : 5.16e-01, num_in_house5 : 9.75e-01, num_in_house6 : 9.91e-01	sex1: 2.704 [1.756-4.164], bmi: 2.685 [1.894-3.805], age: 1.801 [1.324-2.450], tdi_quant1: 2.119 [1.013-4.433], tdi_quant2: 2.828 [1.234-6.480], num_in_house2: 1.007 [0.591-1.717], num_in_house3: 1.283 [0.663-2.486], num_in_house4: 0.741 [0.30-1.831], num_in_house5: 4.5e-07 [0.00e+00-Inf], num_in_house6: 2.7e-07 [0.00e+00-Inf]						False				False				virus	Retroviridae		Lentivirus
Hyperpotassemia	endocrine/metabolic	276.13	HPV-16	E6	No	Unknown	did_not_attempt	0.6052648682456646		1.112		[0.808-1.530]		98	8755						sex, bmi		All			dis_status ~ 3.4e-04[2.4e-46] + (1.112 * mod_ant[0.514]) + (2.691 * male[6.5e-06]) + (2.693 * bmi[3.7e-09])		1.01	0.94	0.62	0.62	1.13	1.04					70.93	67.18			0.514475138008815		sex, bmi	sex1 : 6.46e-06, bmi : 3.69e-09	sex1: 2.691 [1.75-4.136], bmi: 2.693 [1.938-3.743]						False				False				virus	Papillomaviridae		Alphapapillomavirus 9
Hyperpotassemia	endocrine/metabolic	276.13	HPV-18	L1	No	Unknown	did_not_attempt	0.3506567701422925		1.428		[0.889-2.291]		98	8755						bmi, tdi_quant, num_in_house		All			dis_status ~ 2.4e-04[5.6e-29] + (1.428 * mod_ant[0.140]) + (2.522 * bmi[1.4e-08]) + (2.023 * tdi_quant1[0.061]) + (2.490 * tdi_quant2[0.030]) + (1.177 * num_in_house2[0.544]) + (1.113 * num_in_house3[0.747]) + (0.530 * num_in_house4[0.153]) + (3.0e-07 * num_in_house5[0.975]) + (2.6e-07 * num_in_house6[0.991])		1.6	1.53	0.36	0.45	1.64	1.57					70.93	67.18			0.140262708056917		bmi, tdi_quant, num_in_house	bmi : 1.37e-08, tdi_quant1 : 6.09e-02, tdi_quant2 : 3.01e-02, num_in_house2 : 5.44e-01, num_in_house3 : 7.47e-01, num_in_house4 : 1.53e-01, num_in_house5 : 9.75e-01, num_in_house6 : 9.91e-01	bmi: 2.522 [1.833-3.471], tdi_quant1: 2.023 [0.968-4.227], tdi_quant2: 2.490 [1.092-5.679], num_in_house2: 1.177 [0.695-1.995], num_in_house3: 1.113 [0.581-2.129], num_in_house4: 0.530 [0.221-1.267], num_in_house5: 3.0e-07 [0.00e+00-Inf], num_in_house6: 2.6e-07 [0.00e+00-Inf]						False				False				virus	Papillomaviridae		Alphapapillomavirus 7
Hyperpotassemia	endocrine/metabolic	276.13	H. pylori	VacA	No	Unknown	did_not_attempt	0.3149318181167772		0.782		[0.584-1.049]		98	8755						sex, bmi, age, tdi_quant, alc		All			dis_status ~ 1.3e-06[3.7e-20] + (0.782 * mod_ant[0.101]) + (2.753 * male[4.5e-06]) + (2.765 * bmi[1.3e-08]) + (1.951 * age[4.7e-06]) + (2.129 * tdi_quant1[0.045]) + (2.792 * tdi_quant2[0.015]) + (4.478 * alc1[0.058]) + (1.814 * alc2[0.410]) + (2.4e-05 * alc3[0.976])		1.46	1.52	0.75	0.7	1.41	1.45					70.93	67.18			0.100991135066879		sex, bmi, age, tdi_quant, num_in_house, alc	sex1 : 4.47e-06, bmi : 1.31e-08, age : 4.68e-06, tdi_quant1 : 4.47e-02, tdi_quant2 : 1.45e-02, alc1 : 5.82e-02, alc2 : 4.10e-01, alc3 : 9.76e-01	sex1: 2.753 [1.786-4.243], bmi: 2.765 [1.947-3.927], age: 1.951 [1.465-2.596], tdi_quant1: 2.129 [1.018-4.453], tdi_quant2: 2.792 [1.226-6.360], alc1: 4.478 [0.949-21.121], alc2: 1.814 [0.44-7.483], alc3: 2.4e-05 [7.35e-311-7.51e+300]						False				False				bacteria	Helicobacteraceae		H. pylori
Hyperpotassemia	endocrine/metabolic	276.13	HSV-1	IgG	Yes	Unknown	replicated	0.1869522282086347	6.29943301092908e-08	1.344	1.235	[1.036-1.745]	[1.148-1.328]	98	8755	3851	37354	51916-5	Herpes simplex virus 1 IgG Ab [Presence] in Serum or Plasma by Immunoassay	glm	bmi, age, tdi_quant, alc	age	All	All	0	dis_status ~ 7.4e-07[8.8e-22] + (1.344 * mod_ant[0.026]) + (2.595 * bmi[3.4e-08]) + (1.901 * age[1.0e-05]) + (2.089 * tdi_quant1[0.050]) + (2.589 * tdi_quant2[0.023]) + (5.053 * alc1[0.040]) + (2.269 * alc2[0.255]) + (2.8e-05 * alc3[0.977])	dis_status ~ 0.014[0.0e+00] + (1.235 * mod_ant[1.3e-08]) + (1.447 * age[7.9e-259])	3.27	2.98	0.82	0.9	3.68	3.46	16128	21226	1245	2606	70.93	67.18	55.13	44.4	0.0262101796105873	1.28852038859913e-08	bmi, age, tdi_quant, num_in_house, alc	bmi : 3.45e-08, age : 1.03e-05, tdi_quant1 : 5.02e-02, tdi_quant2 : 2.33e-02, alc1 : 4.00e-02, alc2 : 2.55e-01, alc3 : 9.77e-01	bmi: 2.595 [1.849-3.641], age: 1.901 [1.429-2.530], tdi_quant1: 2.089 [0.999-4.368], tdi_quant2: 2.589 [1.138-5.890], alc1: 5.053 [1.077-23.720], alc2: 2.269 [0.554-9.300], alc3: 2.8e-05 [1.24e-315-6.40e+305]	age : 7.87e-259	age: 1.447 [1.417-1.478]		0 17850-9 [Herpes simplex virus 1 IgG Ab [Presence] in Serum, glm]: nCase: 248 | nCon: 9760, corr p-val: 0.486, uncorr p-val: 0.309, OR: 1.153 | model: dis_status ~ 5.0e-04[8.0e-183] + (1.153 * mod_ant[0.309]) + (2.132 * age[2.7e-68]), glm_warn [False]: nan log10 trans: False | Notes: nan 1 82190-0 [Herpes simplex virus 1 DNA [Presence] in Cerebral spinal fluid by NAA with non-probe detection, glm]: nCase: 1886 | nCon: 19487, corr p-val: 0.87, uncorr p-val: 0.707, OR: 1.145 | model: dis_status ~ 0.032[0.0e+00] + (1.145 * mod_ant[0.707]) + (1.252 * age[4.7e-99]), glm_warn [False]: nan log10 trans: False | Notes: nan dtype: object	23376 16130-7 [Herpes simplex virus 1 DNA [Presence] in Specimen by NAA with probe detection, glm]: nCase: 6778 | nCon: 93543, corr p-val: 1.41e-15, uncorr p-val: 2.17e-16, OR: 0.707 | model: dis_status ~ 0.009[0.0e+00] + (0.707 * mod_ant[2.2e-16]) + (1.514 * age[0.0e+00]), glm_warn [False]: nan log10 trans: False | Notes: nan 23377 16952-4 [Herpes simplex virus 1 DNA [Presence] in Cerebral spinal fluid by NAA with probe detection, glm]: nCase: 1891 | nCon: 19628, corr p-val: 1.71e-03, uncorr p-val: 5.05e-04, OR: 0.724 | model: dis_status ~ 0.015[0.0e+00] + (0.724 * mod_ant[5.0e-04]) + (1.440 * age[6.1e-179]), glm_warn [False]: nan log10 trans: False | Notes: nan 23379 40466-5 [Herpes simplex virus 1 IgM Ab [Presence] in Serum by Immunofluorescence, glm]: nCase: 613 | nCon: 11908, corr p-val: 0.558, uncorr p-val: 0.378, OR: 0.788 | model: dis_status ~ 0.005[0.0e+00] + (0.788 * mod_ant[0.378]) + (1.625 * age[4.1e-88]), glm_warn [False]: nan log10 trans: False | Notes: nan 23381 5846-1 [Herpes simplex virus 1 Ag [Presence] in Specimen by Immunofluorescence, glm]: nCase: 275 | nCon: 3323, corr p-val: 0.101, uncorr p-val: 0.047, OR: 0.677 | model: dis_status ~ 0.005[1.5e-90] + (0.677 * mod_ant[0.047]) + (1.625 * age[3.2e-37]), glm_warn [False]: nan log10 trans: False | Notes: nan 23383 93439-8 [Herpes simplex virus 1 DNA [Presence] in Blood by NAA with non-probe detection, firth]: nCase: 72 | nCon: 499, corr p-val: 0.399, uncorr p-val: 0.243, OR: 0.258 | model: dis_status ~ 0.085[0.0e+00] + (0.258 * mod_ant[0.243]) + (1.264 * age[1.4e-05]), glm_warn [False]: nan log10 trans: False | Notes: n=571 | DoF=2 | n iters: full : 6.00e+00, null : 4.00e+00 | Conv at last: LL change : 1.42e-13, max abs score : 4.39e-09, beta change : 2.68e-07 | Log Likes: full : -2.01e+02, null : -2.11e+02 | Method: Penalized ML | control: maxit : 2500, maxhs : 0, maxstep : 5, lconv : 1e-05, gconv : 1e-05, xconv : 1e-05, collapse : TRUE, fit : NR, call : logistf.control(maxit = n_iter) | mod control: tau : 0.5, terms.fit : NULL, call : logistf.mod.control() dtype: object	False		False		False		False		virus	Herpesviridae	Alphaherpesvirinae	alphaherpesvirus 1
Hyperpotassemia	endocrine/metabolic	276.13	HSV-2	IgG	No	Unknown	did_not_attempt	0.926863387668003		0.988		[0.759-1.286]		98	8755						bmi, age, tdi_quant		All			dis_status ~ 3.2e-06[4.6e-24] + (0.988 * mod_ant[0.927]) + (2.695 * bmi[5.0e-09]) + (1.954 * age[3.5e-06]) + (2.130 * tdi_quant1[0.044]) + (2.817 * tdi_quant2[0.013])		1.6	1.59	0.65	0.77	1.56	1.51					70.93	67.18			0.926863387668003		bmi, age, tdi_quant, num_in_house	bmi : 4.95e-09, age : 3.48e-06, tdi_quant1 : 4.43e-02, tdi_quant2 : 1.33e-02	bmi: 2.695 [1.933-3.758], age: 1.954 [1.473-2.594], tdi_quant1: 2.130 [1.02-4.450], tdi_quant2: 2.817 [1.24-6.396]						False				False				virus	Herpesviridae	Alphaherpesvirinae	alphaherpesvirus 2
Hyperpotassemia	endocrine/metabolic	276.13	HTLV-1	env	No	Unknown	did_not_attempt	0.478929603365844		1.352		[0.837-2.184]		98	8755						sex, bmi, age, tdi_quant, num_in_house		All			dis_status ~ 2.2e-06[7.0e-21] + (1.352 * mod_ant[0.218]) + (2.693 * male[7.0e-06]) + (2.699 * bmi[2.4e-08]) + (1.795 * age[2.0e-04]) + (2.124 * tdi_quant1[0.045]) + (2.841 * tdi_quant2[0.014]) + (1.012 * num_in_house2[0.965]) + (1.285 * num_in_house3[0.457]) + (0.742 * num_in_house4[0.518]) + (4.4e-07 * num_in_house5[0.975]) + (2.7e-07 * num_in_house6[0.991])		1.42	1.35	0.47	0.46	1.52	1.43					70.93	67.18			0.217968220781472		sex, bmi, age, tdi_quant, num_in_house	sex1 : 6.96e-06, bmi : 2.41e-08, age : 1.97e-04, tdi_quant1 : 4.54e-02, tdi_quant2 : 1.36e-02, num_in_house2 : 9.65e-01, num_in_house3 : 4.57e-01, num_in_house4 : 5.18e-01, num_in_house5 : 9.75e-01, num_in_house6 : 9.91e-01	sex1: 2.693 [1.748-4.148], bmi: 2.699 [1.904-3.825], age: 1.795 [1.319-2.442], tdi_quant1: 2.124 [1.015-4.445], tdi_quant2: 2.841 [1.24-6.509], num_in_house2: 1.012 [0.594-1.726], num_in_house3: 1.285 [0.664-2.490], num_in_house4: 0.742 [0.30-1.835], num_in_house5: 4.4e-07 [0.00e+00-Inf], num_in_house6: 2.7e-07 [0.00e+00-Inf]						False				False				virus	Retroviridae	Orthoretrovirinae	T-lymphotropic virus 1
Hyperpotassemia	endocrine/metabolic	276.13	JCV	VP1	No	Unknown	did_not_attempt	0.5244110486769353		0.851		[0.613-1.182]		98	8755						sex		All			dis_status ~ 0.009[5.4e-26] + (0.851 * mod_ant[0.336]) + (2.861 * male[1.6e-06])		2.49	2.52	0.67	0.6	2.48	2.49					70.93	67.18			0.3358757922338		sex	sex1 : 1.57e-06	sex1: 2.861 [1.863-4.394]						False				False				virus	Polyomaviridae		polyomavirus 2
Hyperpotassemia	endocrine/metabolic	276.13	KSHV	LANA	No	Unknown	did_not_attempt	0.926863387668003		0.982		[0.733-1.315]		98	8755						sex, bmi, tdi_quant, num_in_house		All			dis_status ~ 2.4e-04[5.3e-33] + (0.982 * mod_ant[0.902]) + (2.794 * male[2.9e-06]) + (2.586 * bmi[3.1e-08]) + (2.034 * tdi_quant1[0.059]) + (2.485 * tdi_quant2[0.031]) + (1.103 * num_in_house2[0.716]) + (1.053 * num_in_house3[0.877]) + (0.470 * num_in_house4[0.091]) + (2.8e-07 * num_in_house5[0.974]) + (2.6e-07 * num_in_house6[0.991])		1.14	1.12	0.65	0.69	1.27	1.2					70.93	67.18			0.901611339886074		sex, bmi, tdi_quant, num_in_house	sex1 : 2.90e-06, bmi : 3.08e-08, tdi_quant1 : 5.93e-02, tdi_quant2 : 3.10e-02, num_in_house2 : 7.16e-01, num_in_house3 : 8.77e-01, num_in_house4 : 9.10e-02, num_in_house5 : 9.74e-01, num_in_house6 : 9.91e-01	sex1: 2.794 [1.816-4.296], bmi: 2.586 [1.847-3.620], tdi_quant1: 2.034 [0.972-4.252], tdi_quant2: 2.485 [1.087-5.682], num_in_house2: 1.103 [0.649-1.875], num_in_house3: 1.053 [0.549-2.020], num_in_house4: 0.470 [0.196-1.128], num_in_house5: 2.8e-07 [0.00e+00-Inf], num_in_house6: 2.6e-07 [0.00e+00-Inf]						False				False				virus	Herpesviridae		gammaherpesvirus 8
Hyperpotassemia	endocrine/metabolic	276.13	MCV	VP1	No	Unknown	did_not_attempt	0.5244110486769353		0.883		[0.695-1.121]		98	8755						sex, num_in_house		All			dis_status ~ 0.011[3.1e-26] + (0.883 * mod_ant[0.305]) + (2.932 * male[8.9e-07]) + (0.970 * num_in_house2[0.908]) + (0.922 * num_in_house3[0.804]) + (0.400 * num_in_house4[0.038]) + (2.3e-07 * num_in_house5[0.975]) + (2.4e-07 * num_in_house6[0.991])		2.78	2.85	0.93	0.82	2.95	2.99					70.93	67.18			0.305411747823774		sex, num_in_house	sex1 : 8.93e-07, num_in_house2 : 9.08e-01, num_in_house3 : 8.04e-01, num_in_house4 : 3.79e-02, num_in_house5 : 9.75e-01, num_in_house6 : 9.91e-01	sex1: 2.932 [1.909-4.502], num_in_house2: 0.970 [0.577-1.630], num_in_house3: 0.922 [0.485-1.752], num_in_house4: 0.400 [0.168-0.950], num_in_house5: 2.3e-07 [0.00e+00-Inf], num_in_house6: 2.4e-07 [0.00e+00-Inf]						False				False				virus	Polyomaviridae		polyomavirus 5
Hyperpotassemia	endocrine/metabolic	276.13	T. gondii	sag1	No	Unknown	did_not_attempt	0.3149318181167772		1.543		[0.906-2.627]		98	8755						sex, bmi, age, tdi_quant, num_in_house, alc		All			dis_status ~ 9.1e-07[7.6e-18] + (1.543 * mod_ant[0.110]) + (2.721 * male[6.0e-06]) + (2.634 * bmi[7.0e-08]) + (1.771 * age[3.1e-04]) + (2.108 * tdi_quant1[0.048]) + (2.692 * tdi_quant2[0.020]) + (1.043 * num_in_house2[0.879]) + (1.328 * num_in_house3[0.402]) + (0.767 * num_in_house4[0.567]) + (4.7e-07 * num_in_house5[0.975]) + (3.2e-07 * num_in_house6[0.991]) + (4.347 * alc1[0.064]) + (1.708 * alc2[0.460]) + (9.2e-07 * alc3[0.995])		2.03	1.93	0.4	0.42	2.06	1.95					70.93	67.18			0.110226136340872		sex, bmi, age, tdi_quant, num_in_house, alc	sex1 : 6.02e-06, bmi : 6.99e-08, age : 3.13e-04, tdi_quant1 : 4.78e-02, tdi_quant2 : 1.98e-02, num_in_house2 : 8.79e-01, num_in_house3 : 4.02e-01, num_in_house4 : 5.67e-01, num_in_house5 : 9.75e-01, num_in_house6 : 9.91e-01, alc1 : 6.39e-02, alc2 : 4.60e-01, alc3 : 9.95e-01	sex1: 2.721 [1.764-4.198], bmi: 2.634 [1.852-3.746], age: 1.771 [1.298-2.416], tdi_quant1: 2.108 [1.007-4.413], tdi_quant2: 2.692 [1.17-6.192], num_in_house2: 1.043 [0.61-1.783], num_in_house3: 1.328 [0.684-2.580], num_in_house4: 0.767 [0.309-1.903], num_in_house5: 4.7e-07 [0.00e+00-Inf], num_in_house6: 3.2e-07 [0.00e+00-Inf], alc1: 4.347 [0.919-20.572], alc2: 1.708 [0.413-7.060], alc3: 9.2e-07 [0.00e+00-Inf]						True	log_reg_warn: simpleWarning: glm.fit: fitted probabilities numerically 0 or 1 occurred			True	log_reg_warn: simpleWarning: glm.fit: fitted probabilities numerically 0 or 1 occurred			other	Sarcocystidae	Toxoplasmatinae	T. gondii
Hyperpotassemia	endocrine/metabolic	276.13	VZV	gE_gl	No	Unknown	did_not_attempt	0.5873096037341013		1.176		[0.787-1.757]		98	8755						sex, bmi, age		All			dis_status ~ 2.5e-06[5.8e-23] + (1.176 * mod_ant[0.429]) + (2.644 * male[1.0e-05]) + (2.860 * bmi[2.2e-09]) + (1.889 * age[1.1e-05])		2.8	2.71	0.5	0.51	2.81	2.71					70.93	67.18			0.428853329351977		sex, bmi, age	sex1 : 1.02e-05, bmi : 2.20e-09, age : 1.10e-05	sex1: 2.644 [1.717-4.071], bmi: 2.860 [2.027-4.036], age: 1.889 [1.422-2.508]						False				False				virus	Herpesviridae		alphaherpesvirus 3
Hypopotassemia	endocrine/metabolic	276.14	BKV	VP1	No	Unknown	did_not_attempt	0.94175001822584		1.065		[0.767-1.480]		155	8755						bmi, age, tobac		All			dis_status ~ 2.4e-05[2.6e-20] + (1.065 * mod_ant[0.707]) + (1.791 * bmi[1.3e-04]) + (1.943 * age[1.4e-08]) + (1.249 * tobac1[0.212]) + (2.067 * tobac2[0.003]) + (3.3e-06 * tobac3[0.970])		3.38	3.4	0.49	0.48	3.55	3.54					71.03	67.18			0.707017965584606		bmi, age, num_in_house, tobac	bmi : 1.34e-04, age : 1.36e-08, tobac1 : 2.12e-01, tobac2 : 3.04e-03, tobac3 : 9.70e-01	bmi: 1.791 [1.328-2.416], age: 1.943 [1.545-2.443], tobac1: 1.249 [0.881-1.772], tobac2: 2.067 [1.279-3.341], tobac3: 3.3e-06 [1.60e-292-6.89e+280]						False				False				virus	Polyomaviridae		polyomavirus 1
Hypopotassemia	endocrine/metabolic	276.14	C. trach.	momp_D	No	Unknown	did_not_attempt	0.94175001822584		0.922		[0.739-1.149]		155	8755						age, tdi_quant, tobac		All			dis_status ~ 1.0e-04[1.9e-25] + (0.922 * mod_ant[0.469]) + (1.963 * age[5.9e-09]) + (1.448 * tdi_quant1[0.164]) + (2.854 * tdi_quant2[3.4e-04]) + (1.267 * tobac1[0.183]) + (1.778 * tobac2[0.021]) + (3.1e-06 * tobac3[0.970])		1.25	1.31	0.71	0.75	1.11	1.2					71.03	67.18			0.468741345911556		age, tdi_quant, num_in_house, tobac	age : 5.93e-09, tdi_quant1 : 1.64e-01, tdi_quant2 : 3.45e-04, tobac1 : 1.83e-01, tobac2 : 2.05e-02, tobac3 : 9.70e-01	age: 1.963 [1.564-2.463], tdi_quant1: 1.448 [0.86-2.437], tdi_quant2: 2.854 [1.607-5.068], tobac1: 1.267 [0.894-1.797], tobac2: 1.778 [1.093-2.894], tobac3: 3.1e-06 [1.09e-292-8.53e+280]						False				False				bacteria	Chlamydiaceae		C. trachomatis
Hypopotassemia	endocrine/metabolic	276.14	CMV	pp150 Nter	No	Unknown	did_not_attempt	0.94175001822584		1.04		[0.877-1.233]		155	8755						bmi, age, tdi_quant, tobac		All			dis_status ~ 1.9e-05[1.6e-28] + (1.040 * mod_ant[0.655]) + (1.693 * bmi[6.8e-04]) + (1.976 * age[5.7e-09]) + (1.422 * tdi_quant1[0.185]) + (2.611 * tdi_quant2[0.001]) + (1.201 * tobac1[0.305]) + (1.803 * tobac2[0.018]) + (2.8e-06 * tobac3[0.970])		2.66	2.52	0.98	0.97	3.12	2.76					71.03	67.18			0.654883418863135		bmi, age, tdi_quant, num_in_house, tobac	bmi : 6.79e-04, age : 5.70e-09, tdi_quant1 : 1.85e-01, tdi_quant2 : 1.09e-03, tobac1 : 3.05e-01, tobac2 : 1.76e-02, tobac3 : 9.70e-01	bmi: 1.693 [1.25-2.294], age: 1.976 [1.571-2.484], tdi_quant1: 1.422 [0.844-2.394], tdi_quant2: 2.611 [1.468-4.645], tobac1: 1.201 [0.846-1.705], tobac2: 1.803 [1.108-2.933], tobac3: 2.8e-06 [1.05e-291-7.40e+279]						False				False				virus	Herpesviridae	Betaherpesvirinae	betaherpesvirus 5
Hypopotassemia	endocrine/metabolic	276.14	EBV	VCA_p18	No	Unknown	did_not_attempt	0.94175001822584		1.027		[0.785-1.344]		155	8755						bmi, tdi_quant, num_in_house, tobac		All			dis_status ~ 0.003[1.8e-16] + (1.027 * mod_ant[0.848]) + (1.633 * bmi[9.9e-04]) + (1.325 * tdi_quant1[0.290]) + (2.209 * tdi_quant2[0.008]) + (0.985 * num_in_house2[0.940]) + (0.765 * num_in_house3[0.322]) + (0.330 * num_in_house4[0.005]) + (0.401 * num_in_house5[0.085]) + (0.756 * num_in_house6[0.786]) + (1.352 * tobac1[0.090]) + (1.669 * tobac2[0.040]) + (3.5e-06 * tobac3[0.970])		3.73	3.7	0.66	0.65	3.9	3.87					71.03	67.18			0.847575016403256		bmi, tdi_quant, num_in_house, tobac	bmi : 9.89e-04, tdi_quant1 : 2.90e-01, tdi_quant2 : 7.51e-03, num_in_house2 : 9.40e-01, num_in_house3 : 3.22e-01, num_in_house4 : 5.02e-03, num_in_house5 : 8.51e-02, num_in_house6 : 7.86e-01, tobac1 : 8.99e-02, tobac2 : 3.95e-02, tobac3 : 9.70e-01	bmi: 1.633 [1.22-2.187], tdi_quant1: 1.325 [0.787-2.231], tdi_quant2: 2.209 [1.235-3.949], num_in_house2: 0.985 [0.658-1.472], num_in_house3: 0.765 [0.45-1.300], num_in_house4: 0.330 [0.152-0.716], num_in_house5: 0.401 [0.142-1.135], num_in_house6: 0.756 [0.101-5.650], tobac1: 1.352 [0.954-1.916], tobac2: 1.669 [1.025-2.720], tobac3: 3.5e-06 [1.74e-293-6.85e+281]						False				False				virus	Herpesviridae		gammaherpesvirus 4
Hypopotassemia	endocrine/metabolic	276.14	HBV	HBc	No	Unknown	did_not_attempt	0.3563798034889065		1.251		[1.007-1.554]		155	8755						tdi_quant, num_in_house		All			dis_status ~ 0.012[3.3e-46] + (1.251 * mod_ant[0.043]) + (1.379 * tdi_quant1[0.226]) + (2.484 * tdi_quant2[0.002]) + (0.979 * num_in_house2[0.918]) + (0.754 * num_in_house3[0.295]) + (0.311 * num_in_house4[0.003]) + (0.362 * num_in_house5[0.055]) + (0.561 * num_in_house6[0.573])		0.78	0.67	0.79	0.64	0.78	0.7					71.03	67.18			0.0432260419129826		tdi_quant, num_in_house	tdi_quant1 : 2.26e-01, tdi_quant2 : 1.93e-03, num_in_house2 : 9.18e-01, num_in_house3 : 2.95e-01, num_in_house4 : 3.06e-03, num_in_house5 : 5.50e-02, num_in_house6 : 5.73e-01	tdi_quant1: 1.379 [0.82-2.321], tdi_quant2: 2.484 [1.398-4.416], num_in_house2: 0.979 [0.656-1.461], num_in_house3: 0.754 [0.444-1.280], num_in_house4: 0.311 [0.144-0.674], num_in_house5: 0.362 [0.128-1.022], num_in_house6: 0.561 [0.075-4.187]						False				False				virus	Hepadnaviridae		Hepatitis B virus
Hypopotassemia	endocrine/metabolic	276.14	HCV	Core	No	Unknown	did_not_attempt	0.948464450518829		1.008		[0.79-1.286]		155	8755								All			dis_status ~ 0.018[1.1e-288] + (1.008 * mod_ant[0.948])		0.61	0.61	0.71	0.65	0.48	0.48					71.03	67.18			0.948464450518829			:							False				False				virus	Flaviviridae		Hepacivirus C
Hypopotassemia	endocrine/metabolic	276.14	HHV-6	IE1A	No	Unknown	did_not_attempt	0.94175001822584		1.037		[0.72-1.493]		155	8755						bmi, age, tobac		All			dis_status ~ 2.8e-05[1.3e-24] + (1.037 * mod_ant[0.846]) + (1.788 * bmi[1.4e-04]) + (1.933 * age[1.5e-08]) + (1.245 * tobac1[0.219]) + (2.058 * tobac2[0.003]) + (3.3e-06 * tobac3[0.970])		2.32	2.29	0.41	0.44	2.32	2.3					71.03	67.18			0.846398473527617		bmi, age, tobac	bmi : 1.42e-04, age : 1.54e-08, tobac1 : 2.19e-01, tobac2 : 3.22e-03, tobac3 : 9.70e-01	bmi: 1.788 [1.326-2.412], age: 1.933 [1.538-2.428], tobac1: 1.245 [0.878-1.767], tobac2: 2.058 [1.273-3.327], tobac3: 3.3e-06 [1.48e-292-7.44e+280]						False				False				virus	Herpesviridae	Betaherpesvirinae	betaherpesvirus 6
Hypopotassemia	endocrine/metabolic	276.14	HHV-7	U14	No	Unknown	did_not_attempt	0.3563798034889065		0.711		[0.501-1.007]		155	8755						bmi, age, tdi_quant		All			dis_status ~ 6.3e-05[8.1e-19] + (0.711 * mod_ant[0.055]) + (1.684 * bmi[7.4e-04]) + (1.961 * age[3.9e-09]) + (1.438 * tdi_quant1[0.171]) + (2.748 * tdi_quant2[5.2e-04])		2.66	2.74	0.41	0.44	2.7	2.78					71.03	67.18			0.0548552072866538		bmi, age, tdi_quant	bmi : 7.41e-04, age : 3.86e-09, tdi_quant1 : 1.71e-01, tdi_quant2 : 5.21e-04	bmi: 1.684 [1.244-2.279], age: 1.961 [1.567-2.454], tdi_quant1: 1.438 [0.855-2.421], tdi_quant2: 2.748 [1.552-4.865]						False				False				virus	Herpesviridae	Betaherpesvirinae	betaherpesvirus 7
Hypopotassemia	endocrine/metabolic	276.14	HIV	gag	No	Unknown	did_not_attempt	0.94175001822584		0.957		[0.708-1.293]		155	8755						bmi		All			dis_status ~ 0.004[7.7e-30] + (0.957 * mod_ant[0.772]) + (1.772 * bmi[7.7e-05])		1.74	1.74	0.49	0.53	1.7	1.74					71.03	67.18			0.772321251423667		bmi	bmi : 7.71e-05	bmi: 1.772 [1.334-2.353]						False				False				virus	Retroviridae		Lentivirus
Hypopotassemia	endocrine/metabolic	276.14	HPV-16	E6	No	Unknown	did_not_attempt	0.3563798034889065		1.264		[0.98-1.630]		155	8755						bmi		All			dis_status ~ 0.003[4.3e-40] + (1.264 * mod_ant[0.071]) + (1.755 * bmi[1.0e-04])		1.03	0.94	0.63	0.62	1.15	1.04					71.03	67.18			0.0712759606977813		bmi	bmi : 1.03e-04	bmi: 1.755 [1.321-2.331]						False				False				virus	Papillomaviridae		Alphapapillomavirus 9
Hypopotassemia	endocrine/metabolic	276.14	HPV-18	L1	No	Unknown	did_not_attempt	0.948464450518829		0.983		[0.691-1.399]		155	8755						bmi, tdi_quant, num_in_house		All			dis_status ~ 0.004[4.3e-22] + (0.983 * mod_ant[0.926]) + (1.642 * bmi[8.0e-04]) + (1.351 * tdi_quant1[0.257]) + (2.361 * tdi_quant2[0.004]) + (0.982 * num_in_house2[0.929]) + (0.761 * num_in_house3[0.313]) + (0.321 * num_in_house4[0.004]) + (0.387 * num_in_house5[0.073]) + (0.624 * num_in_house6[0.645])		1.53	1.53	0.44	0.45	1.59	1.57					71.03	67.18			0.925919584334277		bmi, tdi_quant, num_in_house	bmi : 7.97e-04, tdi_quant1 : 2.57e-01, tdi_quant2 : 3.50e-03, num_in_house2 : 9.29e-01, num_in_house3 : 3.13e-01, num_in_house4 : 3.98e-03, num_in_house5 : 7.35e-02, num_in_house6 : 6.45e-01	bmi: 1.642 [1.229-2.194], tdi_quant1: 1.351 [0.803-2.274], tdi_quant2: 2.361 [1.326-4.204], num_in_house2: 0.982 [0.658-1.465], num_in_house3: 0.761 [0.448-1.294], num_in_house4: 0.321 [0.148-0.696], num_in_house5: 0.387 [0.137-1.094], num_in_house6: 0.624 [0.084-4.643]						False				False				virus	Papillomaviridae		Alphapapillomavirus 7
Hypopotassemia	endocrine/metabolic	276.14	H. pylori	UreA	No	Unknown	did_not_attempt	0.3563798034889065		0.841		[0.708-0.998]		155	8755						bmi, tdi_quant, tobac		All			dis_status ~ 0.003[5.6e-32] + (0.841 * mod_ant[0.048]) + (1.691 * bmi[3.8e-04]) + (1.363 * tdi_quant1[0.244]) + (2.362 * tdi_quant2[0.003]) + (1.435 * tobac1[0.041]) + (1.756 * tobac2[0.023]) + (3.5e-06 * tobac3[0.970])		1.46	1.58	0.94	0.94	1.46	1.53					71.03	67.18			0.0475418750678509		bmi, tdi_quant, tobac	bmi : 3.80e-04, tdi_quant1 : 2.44e-01, tdi_quant2 : 3.33e-03, tobac1 : 4.12e-02, tobac2 : 2.30e-02, tobac3 : 9.70e-01	bmi: 1.691 [1.266-2.260], tdi_quant1: 1.363 [0.81-2.293], tdi_quant2: 2.362 [1.331-4.193], tobac1: 1.435 [1.015-2.029], tobac2: 1.756 [1.081-2.853], tobac3: 3.5e-06 [6.51e-294-1.86e+282]						False				False				bacteria	Helicobacteraceae		H. pylori
Hypopotassemia	endocrine/metabolic	276.14	HSV-1	IgG	No	Unknown	did_not_attempt	0.8519119507713172		1.107		[0.914-1.340]		155	8755						bmi, age, tdi_quant, tobac		All			dis_status ~ 1.6e-05[1.7e-28] + (1.107 * mod_ant[0.298]) + (1.682 * bmi[8.2e-04]) + (1.969 * age[6.0e-09]) + (1.412 * tdi_quant1[0.194]) + (2.573 * tdi_quant2[0.001]) + (1.198 * tobac1[0.313]) + (1.784 * tobac2[0.020]) + (2.7e-06 * tobac3[0.969])		3.14	2.98	0.84	0.9	3.55	3.46					71.03	67.18			0.298169182769961		bmi, age, tdi_quant, num_in_house, tobac	bmi : 8.20e-04, age : 6.02e-09, tdi_quant1 : 1.94e-01, tdi_quant2 : 1.31e-03, tobac1 : 3.13e-01, tobac2 : 1.99e-02, tobac3 : 9.69e-01	bmi: 1.682 [1.24-2.280], age: 1.969 [1.567-2.474], tdi_quant1: 1.412 [0.839-2.378], tdi_quant2: 2.573 [1.446-4.580], tobac1: 1.198 [0.843-1.701], tobac2: 1.784 [1.096-2.903], tobac3: 2.7e-06 [2.27e-291-3.20e+279]						False				False				virus	Herpesviridae	Alphaherpesvirinae	alphaherpesvirus 1
Hypopotassemia	endocrine/metabolic	276.14	HSV-2	IgG	No	Unknown	did_not_attempt	0.94175001822584		0.97		[0.787-1.196]		155	8755						bmi, age, tdi_quant, tobac		All			dis_status ~ 2.1e-05[1.3e-27] + (0.970 * mod_ant[0.775]) + (1.704 * bmi[5.7e-04]) + (1.985 * age[3.6e-09]) + (1.423 * tdi_quant1[0.184]) + (2.645 * tdi_quant2[9.4e-04]) + (1.204 * tobac1[0.300]) + (1.809 * tobac2[0.017]) + (2.8e-06 * tobac3[0.970])		1.6	1.59	0.73	0.77	1.48	1.51					71.03	67.18			0.77501832430144		bmi, age, tdi_quant, num_in_house, tobac	bmi : 5.66e-04, age : 3.59e-09, tdi_quant1 : 1.84e-01, tdi_quant2 : 9.44e-04, tobac1 : 3.00e-01, tobac2 : 1.71e-02, tobac3 : 9.70e-01	bmi: 1.704 [1.259-2.308], age: 1.985 [1.581-2.493], tdi_quant1: 1.423 [0.845-2.396], tdi_quant2: 2.645 [1.486-4.708], tobac1: 1.204 [0.848-1.709], tobac2: 1.809 [1.111-2.946], tobac3: 2.8e-06 [1.75e-291-4.51e+279]						False				False				virus	Herpesviridae	Alphaherpesvirinae	alphaherpesvirus 2
Hypopotassemia	endocrine/metabolic	276.14	HTLV-1	gag	No	Unknown	did_not_attempt	0.94175001822584		0.95		[0.787-1.147]		155	8755						bmi, age, tdi_quant, tobac		All			dis_status ~ 2.0e-05[3.1e-28] + (0.950 * mod_ant[0.595]) + (1.708 * bmi[5.4e-04]) + (2.001 * age[3.0e-09]) + (1.420 * tdi_quant1[0.187]) + (2.635 * tdi_quant2[9.6e-04]) + (1.206 * tobac1[0.294]) + (1.815 * tobac2[0.017]) + (2.8e-06 * tobac3[0.970])		1.97	1.94	0.81	0.86	2.14	2.12					71.03	67.18			0.594887305024667		bmi, age, tdi_quant, num_in_house, tobac	bmi : 5.37e-04, age : 2.98e-09, tdi_quant1 : 1.87e-01, tdi_quant2 : 9.62e-04, tobac1 : 2.94e-01, tobac2 : 1.65e-02, tobac3 : 9.70e-01	bmi: 1.708 [1.261-2.313], age: 2.001 [1.591-2.516], tdi_quant1: 1.420 [0.843-2.391], tdi_quant2: 2.635 [1.482-4.685], tobac1: 1.206 [0.85-1.713], tobac2: 1.815 [1.115-2.955], tobac3: 2.8e-06 [1.91e-291-4.18e+279]						False				False				virus	Retroviridae	Orthoretrovirinae	T-lymphotropic virus 1
Hypopotassemia	endocrine/metabolic	276.14	JCV	VP1	No	Unknown	did_not_attempt	0.7494007697375767		1.18		[0.903-1.542]		155	8755								All			dis_status ~ 0.012[6.0e-35] + (1.180 * mod_ant[0.225])		2.58	2.52	0.59	0.6	2.55	2.49					71.03	67.18			0.224820230921273			:							False				False				virus	Polyomaviridae		polyomavirus 2
Hypopotassemia	endocrine/metabolic	276.14	KSHV	LANA	No	Unknown	did_not_attempt	0.94175001822584		0.977		[0.775-1.231]		155	8755						bmi, tdi_quant, num_in_house, tobac		All			dis_status ~ 0.003[5.3e-27] + (0.977 * mod_ant[0.842]) + (1.636 * bmi[9.5e-04]) + (1.325 * tdi_quant1[0.290]) + (2.216 * tdi_quant2[0.007]) + (0.986 * num_in_house2[0.944]) + (0.766 * num_in_house3[0.324]) + (0.330 * num_in_house4[0.005]) + (0.402 * num_in_house5[0.086]) + (0.757 * num_in_house6[0.786]) + (1.357 * tobac1[0.085]) + (1.676 * tobac2[0.037]) + (3.5e-06 * tobac3[0.970])		1.13	1.12	0.6	0.69	1.18	1.2					71.03	67.18			0.842146882120269		bmi, tdi_quant, num_in_house, tobac	bmi : 9.51e-04, tdi_quant1 : 2.90e-01, tdi_quant2 : 7.29e-03, num_in_house2 : 9.44e-01, num_in_house3 : 3.24e-01, num_in_house4 : 5.01e-03, num_in_house5 : 8.59e-02, num_in_house6 : 7.86e-01, tobac1 : 8.55e-02, tobac2 : 3.74e-02, tobac3 : 9.70e-01	bmi: 1.636 [1.222-2.191], tdi_quant1: 1.325 [0.787-2.231], tdi_quant2: 2.216 [1.239-3.963], num_in_house2: 0.986 [0.659-1.474], num_in_house3: 0.766 [0.45-1.302], num_in_house4: 0.330 [0.152-0.716], num_in_house5: 0.402 [0.142-1.137], num_in_house6: 0.757 [0.101-5.651], tobac1: 1.357 [0.958-1.922], tobac2: 1.676 [1.031-2.727], tobac3: 3.5e-06 [2.06e-293-5.85e+281]						False				False				virus	Herpesviridae		gammaherpesvirus 8
Hypopotassemia	endocrine/metabolic	276.14	MCV	VP1	No	Unknown	did_not_attempt	0.94175001822584		1.049		[0.863-1.275]		155	8755						num_in_house		All			dis_status ~ 0.021[4.4e-31] + (1.049 * mod_ant[0.634]) + (0.863 * num_in_house2[0.462]) + (0.674 * num_in_house3[0.142]) + (0.271 * num_in_house4[8.7e-04]) + (0.343 * num_in_house5[0.043]) + (0.701 * num_in_house6[0.728])		2.88	2.85	0.86	0.82	3.2	2.99					71.03	67.18			0.634166936687565		num_in_house	num_in_house2 : 4.62e-01, num_in_house3 : 1.42e-01, num_in_house4 : 8.68e-04, num_in_house5 : 4.32e-02, num_in_house6 : 7.28e-01	num_in_house2: 0.863 [0.583-1.278], num_in_house3: 0.674 [0.399-1.140], num_in_house4: 0.271 [0.126-0.585], num_in_house5: 0.343 [0.122-0.968], num_in_house6: 0.701 [0.095-5.196]						False				False				virus	Polyomaviridae		polyomavirus 5
Hypopotassemia	endocrine/metabolic	276.14	T. gondii	p22	No	Unknown	did_not_attempt	0.94175001822584		1.062		[0.807-1.397]		155	8755						bmi, age, tdi_quant, tobac		All			dis_status ~ 1.8e-05[2.2e-28] + (1.062 * mod_ant[0.668]) + (1.694 * bmi[6.6e-04]) + (1.982 * age[4.0e-09]) + (1.420 * tdi_quant1[0.188]) + (2.622 * tdi_quant2[0.001]) + (1.202 * tobac1[0.305]) + (1.797 * tobac2[0.018]) + (2.8e-06 * tobac3[0.970])		1.52	1.47	0.57	0.59	1.52	1.49					71.03	67.18			0.667966385038766		bmi, age, tdi_quant, num_in_house, tobac	bmi : 6.64e-04, age : 4.02e-09, tdi_quant1 : 1.88e-01, tdi_quant2 : 1.02e-03, tobac1 : 3.05e-01, tobac2 : 1.82e-02, tobac3 : 9.70e-01	bmi: 1.694 [1.25-2.294], age: 1.982 [1.578-2.490], tdi_quant1: 1.420 [0.843-2.391], tdi_quant2: 2.622 [1.475-4.662], tobac1: 1.202 [0.846-1.706], tobac2: 1.797 [1.105-2.924], tobac3: 2.8e-06 [1.27e-291-6.12e+279]						False				False				other	Sarcocystidae	Toxoplasmatinae	T. gondii
Hypopotassemia	endocrine/metabolic	276.14	VZV	gE_gl	No	Unknown	did_not_attempt	0.3602942380434664		1.317		[0.958-1.811]		155	8755						bmi, age, tobac		All			dis_status ~ 1.6e-05[6.6e-27] + (1.317 * mod_ant[0.090]) + (1.785 * bmi[1.5e-04]) + (1.910 * age[2.9e-08]) + (1.243 * tobac1[0.222]) + (2.036 * tobac2[0.004]) + (3.4e-06 * tobac3[0.970])		2.81	2.71	0.47	0.51	2.85	2.71					71.03	67.18			0.0900735595108666		bmi, age, tobac	bmi : 1.50e-04, age : 2.87e-08, tobac1 : 2.22e-01, tobac2 : 3.71e-03, tobac3 : 9.70e-01	bmi: 1.785 [1.323-2.409], age: 1.910 [1.52-2.401], tobac1: 1.243 [0.876-1.763], tobac2: 2.036 [1.26-3.292], tobac3: 3.4e-06 [1.07e-292-1.09e+281]						False				False				virus	Herpesviridae		alphaherpesvirus 3
Acid-base balance disorder	endocrine/metabolic	276.4	BKV	VP1	No	Unknown	did_not_attempt	0.991335513179434		0.93		[0.608-1.424]		82	8755						bmi, age, tobac, same_sex		All			dis_status ~ 5.8e-06[1.8e-14] + (0.930 * mod_ant[0.740]) + (2.305 * bmi[1.6e-05]) + (1.959 * age[3.9e-05]) + (1.655 * tobac1[0.057]) + (5.145 * tobac2[2.5e-08]) + (2.4e-06 * tobac3[0.981]) + (1.795 * same_sex1[0.273]) + (2.289 * same_sex2[0.004])		3.33	3.4	0.55	0.48	3.5	3.54					71.06	67.18			0.739647463627868		bmi, age, num_in_house, tobac, same_sex	bmi : 1.60e-05, age : 3.86e-05, tobac1 : 5.70e-02, tobac2 : 2.54e-08, tobac3 : 9.81e-01, same_sex1 : 2.73e-01, same_sex2 : 3.95e-03	bmi: 2.305 [1.577-3.368], age: 1.959 [1.422-2.698], tobac1: 1.655 [0.985-2.780], tobac2: 5.145 [2.891-9.156], tobac3: 2.4e-06 [0.00e+00-Inf], same_sex1: 1.795 [0.631-5.103], same_sex2: 2.289 [1.303-4.020]						False				False				virus	Polyomaviridae		polyomavirus 1
Acid-base balance disorder	endocrine/metabolic	276.4	C. trach.	momp_D	No	Unknown	did_not_attempt	0.991335513179434		0.907		[0.671-1.226]		82	8755						sex, age, tdi_quant, tobac, same_sex		All			dis_status ~ 1.1e-05[2.9e-18] + (0.907 * mod_ant[0.526]) + (1.463 * male[0.095]) + (1.969 * age[2.3e-05]) + (4.285 * tdi_quant1[0.015]) + (7.817 * tdi_quant2[8.6e-04]) + (1.650 * tobac1[0.059]) + (4.078 * tobac2[2.7e-06]) + (2.2e-06 * tobac3[0.981]) + (1.527 * same_sex1[0.429]) + (2.111 * same_sex2[0.009])		1.26	1.31	0.69	0.75	1.22	1.2					71.06	67.18			0.52581431441956		sex, age, tdi_quant, num_in_house, tobac, same_sex	sex1 : 9.47e-02, age : 2.33e-05, tdi_quant1 : 1.45e-02, tdi_quant2 : 8.59e-04, tobac1 : 5.91e-02, tobac2 : 2.68e-06, tobac3 : 9.81e-01, same_sex1 : 4.29e-01, same_sex2 : 9.40e-03	sex1: 1.463 [0.936-2.284], age: 1.969 [1.439-2.696], tdi_quant1: 4.285 [1.334-13.761], tdi_quant2: 7.817 [2.333-26.191], tobac1: 1.650 [0.981-2.776], tobac2: 4.078 [2.268-7.335], tobac3: 2.2e-06 [0.00e+00-Inf], same_sex1: 1.527 [0.535-4.358], same_sex2: 2.111 [1.201-3.710]						False				False				bacteria	Chlamydiaceae		C. trachomatis
Acid-base balance disorder	endocrine/metabolic	276.4	CMV	pp150 Nter	No	Unknown	did_not_attempt	0.991335513179434		1.088		[0.857-1.382]		82	8755						sex, bmi, age, tdi_quant, tobac, alc		All			dis_status ~ 2.9e-06[1.5e-17] + (1.088 * mod_ant[0.489]) + (1.572 * male[0.049]) + (2.118 * bmi[1.9e-04]) + (2.008 * age[1.6e-05]) + (4.362 * tdi_quant1[0.013]) + (6.888 * tdi_quant2[0.002]) + (1.627 * tobac1[0.074]) + (4.492 * tobac2[6.5e-07]) + (2.8e-06 * tobac3[0.981]) + (0.608 * alc1[0.334]) + (0.256 * alc2[1.7e-04]) + (1.9e-06 * alc3[0.988])		2.7	2.52	0.93	0.97	3.1	2.76					71.06	67.18			0.488738135835083		sex, bmi, age, tdi_quant, num_in_house, tobac, alc	sex1 : 4.89e-02, bmi : 1.93e-04, age : 1.55e-05, tdi_quant1 : 1.35e-02, tdi_quant2 : 1.77e-03, tobac1 : 7.35e-02, tobac2 : 6.52e-07, tobac3 : 9.81e-01, alc1 : 3.34e-01, alc2 : 1.65e-04, alc3 : 9.88e-01	sex1: 1.572 [1.002-2.466], bmi: 2.118 [1.428-3.143], age: 2.008 [1.464-2.754], tdi_quant1: 4.362 [1.356-14.029], tdi_quant2: 6.888 [2.054-23.098], tobac1: 1.627 [0.955-2.772], tobac2: 4.492 [2.485-8.117], tobac3: 2.8e-06 [0.00e+00-Inf], alc1: 0.608 [0.222-1.668], alc2: 0.256 [0.126-0.520], alc3: 1.9e-06 [0.00e+00-Inf]						True	log_reg_warn: simpleWarning: glm.fit: fitted probabilities numerically 0 or 1 occurred			True	log_reg_warn: simpleWarning: glm.fit: fitted probabilities numerically 0 or 1 occurred			virus	Herpesviridae	Betaherpesvirinae	betaherpesvirus 5
Acid-base balance disorder	endocrine/metabolic	276.4	EBV	VCA_p18	No	Unknown	did_not_attempt	0.991335513179434		1.094		[0.728-1.643]		82	8755						sex, bmi, tdi_quant, tobac, same_sex		All			dis_status ~ 9.7e-05[1.2e-16] + (1.094 * mod_ant[0.666]) + (1.479 * male[0.083]) + (2.091 * bmi[1.0e-04]) + (3.968 * tdi_quant1[0.021]) + (6.139 * tdi_quant2[0.003]) + (1.833 * tobac1[0.021]) + (4.038 * tobac2[3.1e-06]) + (2.3e-06 * tobac3[0.981]) + (1.130 * same_sex1[0.818]) + (2.460 * same_sex2[0.002])		3.76	3.7	0.56	0.65	3.86	3.87					71.06	67.18			0.665960013990412		sex, bmi, tdi_quant, num_in_house, tobac, same_sex	sex1 : 8.34e-02, bmi : 1.02e-04, tdi_quant1 : 2.06e-02, tdi_quant2 : 3.25e-03, tobac1 : 2.15e-02, tobac2 : 3.06e-06, tobac3 : 9.81e-01, same_sex1 : 8.18e-01, same_sex2 : 1.69e-03	sex1: 1.479 [0.95-2.305], bmi: 2.091 [1.441-3.033], tdi_quant1: 3.968 [1.236-12.745], tdi_quant2: 6.139 [1.833-20.555], tobac1: 1.833 [1.094-3.072], tobac2: 4.038 [2.247-7.257], tobac3: 2.3e-06 [0.00e+00-Inf], same_sex1: 1.130 [0.40-3.192], same_sex2: 2.460 [1.402-4.316]						False				False				virus	Herpesviridae		gammaherpesvirus 4
Acid-base balance disorder	endocrine/metabolic	276.4	HBV	HBc	No	Unknown	did_not_attempt	0.9521606387629559		1.322		[1.003-1.742]		82	8755						sex, tdi_quant, num_in_house, alc		All			dis_status ~ 0.007[1.6e-12] + (1.322 * mod_ant[0.048]) + (1.788 * male[0.011]) + (4.232 * tdi_quant1[0.015]) + (6.883 * tdi_quant2[0.002]) + (0.600 * num_in_house2[0.053]) + (0.416 * num_in_house3[0.025]) + (0.443 * num_in_house4[0.047]) + (0.290 * num_in_house5[0.048]) + (1.1e-06 * num_in_house6[0.977]) + (0.733 * alc1[0.541]) + (0.286 * alc2[4.4e-04]) + (1.6e-06 * alc3[0.988])		0.84	0.67	0.6	0.64	0.87	0.7					71.06	67.18			0.0476080319381478		sex, tdi_quant, num_in_house, alc, same_sex	sex1 : 1.06e-02, tdi_quant1 : 1.53e-02, tdi_quant2 : 1.78e-03, num_in_house2 : 5.34e-02, num_in_house3 : 2.47e-02, num_in_house4 : 4.67e-02, num_in_house5 : 4.77e-02, num_in_house6 : 9.77e-01, alc1 : 5.41e-01, alc2 : 4.38e-04, alc3 : 9.88e-01	sex1: 1.788 [1.145-2.793], tdi_quant1: 4.232 [1.318-13.583], tdi_quant2: 6.883 [2.053-23.081], num_in_house2: 0.600 [0.358-1.007], num_in_house3: 0.416 [0.193-0.894], num_in_house4: 0.443 [0.198-0.988], num_in_house5: 0.290 [0.085-0.988], num_in_house6: 1.1e-06 [0.00e+00-Inf], alc1: 0.733 [0.27-1.985], alc2: 0.286 [0.142-0.574], alc3: 1.6e-06 [0.00e+00-Inf]						True	log_reg_warn: simpleWarning: glm.fit: fitted probabilities numerically 0 or 1 occurred			True	log_reg_warn: simpleWarning: glm.fit: fitted probabilities numerically 0 or 1 occurred			virus	Hepadnaviridae		Hepatitis B virus
Acid-base balance disorder	endocrine/metabolic	276.4	HCV	Core	No	Unknown	did_not_attempt	0.991335513179434		1.205		[0.884-1.644]		82	8755						sex, same_sex		All			dis_status ~ 0.006[1.7e-140] + (1.205 * mod_ant[0.238]) + (1.637 * male[0.028]) + (1.660 * same_sex1[0.331]) + (2.377 * same_sex2[0.002])		0.71	0.61	0.78	0.65	0.54	0.48					71.06	67.18			0.238115170518323		sex, same_sex	sex1 : 2.84e-02, same_sex1 : 3.31e-01, same_sex2 : 2.23e-03	sex1: 1.637 [1.053-2.543], same_sex1: 1.660 [0.598-4.611], same_sex2: 2.377 [1.364-4.140]						False				False				virus	Flaviviridae		Hepacivirus C
Acid-base balance disorder	endocrine/metabolic	276.4	HHV-6	IE1A	No	Unknown	did_not_attempt	0.991335513179434		0.9		[0.552-1.468]		82	8755						sex, bmi, age, tobac		All			dis_status ~ 4.9e-06[5.9e-18] + (0.900 * mod_ant[0.672]) + (1.420 * male[0.122]) + (2.352 * bmi[1.7e-05]) + (1.993 * age[1.8e-05]) + (1.548 * tobac1[0.100]) + (4.820 * tobac2[8.1e-08]) + (3.0e-06 * tobac3[0.982])		2.3	2.29	0.42	0.44	2.33	2.3					71.06	67.18			0.672111627335478		sex, bmi, age, tobac	sex1 : 1.22e-01, bmi : 1.69e-05, age : 1.81e-05, tobac1 : 9.97e-02, tobac2 : 8.13e-08, tobac3 : 9.82e-01	sex1: 1.420 [0.91-2.216], bmi: 2.352 [1.593-3.472], age: 1.993 [1.454-2.732], tobac1: 1.548 [0.92-2.606], tobac2: 4.820 [2.713-8.563], tobac3: 3.0e-06 [0.00e+00-Inf]						False				False				virus	Herpesviridae	Betaherpesvirinae	betaherpesvirus 6
Acid-base balance disorder	endocrine/metabolic	276.4	HHV-7	U14	No	Unknown	did_not_attempt	0.991335513179434		0.746		[0.458-1.216]		82	8755						sex, bmi, age, tdi_quant, alc		All			dis_status ~ 1.0e-05[1.3e-12] + (0.746 * mod_ant[0.240]) + (1.643 * male[0.031]) + (2.082 * bmi[2.4e-04]) + (1.989 * age[1.2e-05]) + (4.450 * tdi_quant1[0.012]) + (8.348 * tdi_quant2[5.5e-04]) + (0.765 * alc1[0.597]) + (0.322 * alc2[0.001]) + (1.7e-06 * alc3[0.982])		2.65	2.74	0.45	0.44	2.71	2.78					71.06	67.18			0.239752725527879		sex, bmi, age, tdi_quant, alc	sex1 : 3.06e-02, bmi : 2.45e-04, age : 1.21e-05, tdi_quant1 : 1.21e-02, tdi_quant2 : 5.53e-04, alc1 : 5.97e-01, alc2 : 1.33e-03, alc3 : 9.82e-01	sex1: 1.643 [1.047-2.577], bmi: 2.082 [1.407-3.081], age: 1.989 [1.462-2.707], tdi_quant1: 4.450 [1.386-14.284], tdi_quant2: 8.348 [2.504-27.832], alc1: 0.765 [0.284-2.061], alc2: 0.322 [0.161-0.643], alc3: 1.7e-06 [0.00e+00-Inf]						False				False				virus	Herpesviridae	Betaherpesvirinae	betaherpesvirus 7
Acid-base balance disorder	endocrine/metabolic	276.4	HIV	gag	No	Unknown	did_not_attempt	0.991335513179434		1.052		[0.697-1.589]		82	8755						sex, bmi, same_sex		All			dis_status ~ 6.4e-04[2.0e-28] + (1.052 * mod_ant[0.808]) + (1.592 * male[0.038]) + (2.188 * bmi[2.5e-05]) + (1.628 * same_sex1[0.351]) + (2.381 * same_sex2[0.002])		1.78	1.74	0.53	0.53	1.73	1.74					71.06	67.18			0.808150073962233		sex, bmi, same_sex	sex1 : 3.83e-02, bmi : 2.47e-05, same_sex1 : 3.51e-01, same_sex2 : 2.24e-03	sex1: 1.592 [1.025-2.473], bmi: 2.188 [1.52-3.147], same_sex1: 1.628 [0.585-4.532], same_sex2: 2.381 [1.365-4.153]						False				False				virus	Retroviridae		Lentivirus
Acid-base balance disorder	endocrine/metabolic	276.4	HPV-16	L1	No	Unknown	did_not_attempt	0.991335513179434		0.969		[0.599-1.567]		82	8755						age, tdi_quant, tobac, same_sex		All			dis_status ~ 1.1e-05[1.9e-17] + (0.969 * mod_ant[0.898]) + (2.001 * age[1.4e-05]) + (4.244 * tdi_quant1[0.015]) + (7.688 * tdi_quant2[9.4e-04]) + (1.714 * tobac1[0.041]) + (4.289 * tobac2[1.0e-06]) + (2.3e-06 * tobac3[0.981]) + (1.589 * same_sex1[0.384]) + (2.085 * same_sex2[0.011])		1.56	1.57	0.44	0.47	1.63	1.6					71.06	67.18			0.897908362566017		age, tdi_quant, num_in_house, tobac, same_sex	age : 1.43e-05, tdi_quant1 : 1.52e-02, tdi_quant2 : 9.39e-04, tobac1 : 4.10e-02, tobac2 : 1.05e-06, tobac3 : 9.81e-01, same_sex1 : 3.84e-01, same_sex2 : 1.06e-02	age: 2.001 [1.463-2.737], tdi_quant1: 4.244 [1.322-13.627], tdi_quant2: 7.688 [2.296-25.745], tobac1: 1.714 [1.022-2.875], tobac2: 4.289 [2.39-7.694], tobac3: 2.3e-06 [0.00e+00-Inf], same_sex1: 1.589 [0.56-4.514], same_sex2: 2.085 [1.186-3.664]						False				False				virus	Papillomaviridae		Alphapapillomavirus 9
Acid-base balance disorder	endocrine/metabolic	276.4	HPV-18	L1	No	Unknown	did_not_attempt	0.991335513179434		1.226		[0.74-2.031]		82	8755						bmi, tdi_quant		All			dis_status ~ 2.0e-04[1.8e-22] + (1.226 * mod_ant[0.429]) + (2.049 * bmi[1.0e-04]) + (4.328 * tdi_quant1[0.014]) + (8.065 * tdi_quant2[6.5e-04])		1.58	1.53	0.48	0.45	1.6	1.57					71.06	67.18			0.428505399925935		bmi, tdi_quant, num_in_house	bmi : 1.01e-04, tdi_quant1 : 1.37e-02, tdi_quant2 : 6.48e-04	bmi: 2.049 [1.427-2.941], tdi_quant1: 4.328 [1.351-13.866], tdi_quant2: 8.065 [2.43-26.767]						False				False				virus	Papillomaviridae		Alphapapillomavirus 7
Acid-base balance disorder	endocrine/metabolic	276.4	H. pylori	CagA	No	Unknown	did_not_attempt	0.991335513179434		0.967		[0.692-1.353]		38	4432						age, tdi_quant, tobac, alc		All			dis_status ~ 9.5e-06[2.7e-08] + (0.967 * mod_ant[0.847]) + (2.269 * age[6.0e-04]) + (6.498 * tdi_quant1[0.068]) + (12.510 * tdi_quant2[0.016]) + (2.301 * tobac1[0.049]) + (7.161 * tobac2[8.3e-06]) + (3.6e-06 * tobac3[0.985]) + (0.409 * alc1[0.243]) + (0.208 * alc2[0.002]) + (1.5e-06 * alc3[0.991])		2.14	2.03	0.84	0.92	1.85	1.86					71.35	67.03			0.846524126309649		bmi, age, tdi_quant, tobac, alc, same_sex	age : 6.00e-04, tdi_quant1 : 6.79e-02, tdi_quant2 : 1.60e-02, tobac1 : 4.88e-02, tobac2 : 8.34e-06, tobac3 : 9.85e-01, alc1 : 2.43e-01, alc2 : 2.46e-03, alc3 : 9.91e-01	age: 2.269 [1.421-3.624], tdi_quant1: 6.498 [0.871-48.464], tdi_quant2: 12.510 [1.60-97.820], tobac1: 2.301 [1.005-5.269], tobac2: 7.161 [3.012-17.022], tobac3: 3.6e-06 [0.00e+00-Inf], alc1: 0.409 [0.091-1.833], alc2: 0.208 [0.075-0.575], alc3: 1.5e-06 [0.00e+00-Inf]						True	log_reg_warn: simpleWarning: glm.fit: fitted probabilities numerically 0 or 1 occurred			True	log_reg_warn: simpleWarning: glm.fit: fitted probabilities numerically 0 or 1 occurred			bacteria	Helicobacteraceae		H. pylori
Acid-base balance disorder	endocrine/metabolic	276.4	HSV-1	IgG	No	Unknown	did_not_attempt	0.991335513179434		1.003		[0.774-1.301]		82	8755						bmi, age, tdi_quant, tobac, alc		All			dis_status ~ 3.7e-06[9.1e-17] + (1.003 * mod_ant[0.980]) + (2.119 * bmi[1.4e-04]) + (2.042 * age[9.3e-06]) + (4.305 * tdi_quant1[0.014]) + (6.894 * tdi_quant2[0.002]) + (1.708 * tobac1[0.048]) + (4.726 * tobac2[2.5e-07]) + (2.8e-06 * tobac3[0.980]) + (0.623 * alc1[0.358]) + (0.275 * alc2[3.3e-04]) + (1.8e-06 * alc3[0.988])		3.11	2.98	0.85	0.9	3.55	3.46					71.06	67.18			0.97953275611097		bmi, age, tdi_quant, num_in_house, tobac, alc	bmi : 1.38e-04, age : 9.27e-06, tdi_quant1 : 1.43e-02, tdi_quant2 : 1.77e-03, tobac1 : 4.75e-02, tobac2 : 2.51e-07, tobac3 : 9.80e-01, alc1 : 3.58e-01, alc2 : 3.28e-04, alc3 : 9.88e-01	bmi: 2.119 [1.44-3.118], age: 2.042 [1.489-2.800], tdi_quant1: 4.305 [1.339-13.841], tdi_quant2: 6.894 [2.054-23.136], tobac1: 1.708 [1.006-2.900], tobac2: 4.726 [2.619-8.529], tobac3: 2.8e-06 [0.00e+00-Inf], alc1: 0.623 [0.227-1.709], alc2: 0.275 [0.136-0.556], alc3: 1.8e-06 [0.00e+00-Inf]						True	log_reg_warn: simpleWarning: glm.fit: fitted probabilities numerically 0 or 1 occurred			True	log_reg_warn: simpleWarning: glm.fit: fitted probabilities numerically 0 or 1 occurred			virus	Herpesviridae	Alphaherpesvirinae	alphaherpesvirus 1
Acid-base balance disorder	endocrine/metabolic	276.4	HSV-2	IgG	No	Unknown	did_not_attempt	0.991335513179434		0.865		[0.646-1.160]		82	8755						bmi, age, tdi_quant, tobac, same_sex		All			dis_status ~ 1.3e-06[1.5e-20] + (0.865 * mod_ant[0.334]) + (2.199 * bmi[5.5e-05]) + (2.033 * age[1.2e-05]) + (4.151 * tdi_quant1[0.017]) + (7.121 * tdi_quant2[0.001]) + (1.595 * tobac1[0.078]) + (4.489 * tobac2[5.0e-07]) + (2.0e-06 * tobac3[0.981]) + (1.568 * same_sex1[0.401]) + (2.115 * same_sex2[0.009])		1.56	1.59	0.72	0.77	1.54	1.51					71.06	67.18			0.333892356485349		bmi, age, tdi_quant, num_in_house, tobac, same_sex	bmi : 5.49e-05, age : 1.20e-05, tdi_quant1 : 1.69e-02, tdi_quant2 : 1.49e-03, tobac1 : 7.83e-02, tobac2 : 4.99e-07, tobac3 : 9.81e-01, same_sex1 : 4.01e-01, same_sex2 : 9.38e-03	bmi: 2.199 [1.50-3.225], age: 2.033 [1.48-2.794], tdi_quant1: 4.151 [1.292-13.336], tdi_quant2: 7.121 [2.122-23.903], tobac1: 1.595 [0.949-2.682], tobac2: 4.489 [2.499-8.061], tobac3: 2.0e-06 [0.00e+00-Inf], same_sex1: 1.568 [0.549-4.482], same_sex2: 2.115 [1.202-3.721]						False				False				virus	Herpesviridae	Alphaherpesvirinae	alphaherpesvirus 2
Acid-base balance disorder	endocrine/metabolic	276.4	HTLV-1	gag	No	Unknown	did_not_attempt	0.991335513179434		0.888		[0.688-1.146]		82	8755						sex, bmi, age, tdi_quant, tobac		All			dis_status ~ 9.1e-07[7.7e-22] + (0.888 * mod_ant[0.361]) + (1.447 * male[0.103]) + (2.223 * bmi[6.5e-05]) + (2.107 * age[4.1e-06]) + (4.330 * tdi_quant1[0.014]) + (7.619 * tdi_quant2[9.7e-04]) + (1.480 * tobac1[0.140]) + (4.135 * tobac2[2.0e-06]) + (2.4e-06 * tobac3[0.981])		1.95	1.94	0.84	0.86	1.99	2.12					71.06	67.18			0.360508161198745		sex, bmi, age, tdi_quant, num_in_house, tobac	sex1 : 1.03e-01, bmi : 6.51e-05, age : 4.11e-06, tdi_quant1 : 1.38e-02, tdi_quant2 : 9.75e-04, tobac1 : 1.40e-01, tobac2 : 1.97e-06, tobac3 : 9.81e-01	sex1: 1.447 [0.928-2.258], bmi: 2.223 [1.502-3.289], age: 2.107 [1.534-2.894], tdi_quant1: 4.330 [1.348-13.903], tdi_quant2: 7.619 [2.279-25.471], tobac1: 1.480 [0.879-2.492], tobac2: 4.135 [2.304-7.423], tobac3: 2.4e-06 [0.00e+00-Inf]						False				False				virus	Retroviridae	Orthoretrovirinae	T-lymphotropic virus 1
Acid-base balance disorder	endocrine/metabolic	276.4	JCV	VP1	No	Unknown	did_not_attempt	0.991335513179434		1.183		[0.82-1.708]		82	8755						sex		All			dis_status ~ 0.005[2.3e-26] + (1.183 * mod_ant[0.368]) + (1.636 * male[0.028])		2.6	2.52	0.63	0.6	2.54	2.49					71.06	67.18			0.368190533422494		sex	sex1 : 2.82e-02	sex1: 1.636 [1.054-2.540]						False				False				virus	Polyomaviridae		polyomavirus 2
Acid-base balance disorder	endocrine/metabolic	276.4	KSHV	LANA	No	Unknown	did_not_attempt	0.991335513179434		1.044		[0.764-1.426]		82	8755						sex, bmi, tdi_quant, tobac, same_sex		All			dis_status ~ 1.3e-04[6.6e-27] + (1.044 * mod_ant[0.788]) + (1.469 * male[0.089]) + (2.094 * bmi[9.7e-05]) + (3.968 * tdi_quant1[0.021]) + (6.139 * tdi_quant2[0.003]) + (1.848 * tobac1[0.020]) + (4.088 * tobac2[2.3e-06]) + (2.3e-06 * tobac3[0.981]) + (1.121 * same_sex1[0.830]) + (2.439 * same_sex2[0.002])		1.18	1.12	0.59	0.69	1.26	1.2					71.06	67.18			0.788487951641985		sex, bmi, tdi_quant, num_in_house, tobac, same_sex	sex1 : 8.92e-02, bmi : 9.69e-05, tdi_quant1 : 2.06e-02, tdi_quant2 : 3.25e-03, tobac1 : 1.95e-02, tobac2 : 2.30e-06, tobac3 : 9.81e-01, same_sex1 : 8.30e-01, same_sex2 : 1.85e-03	sex1: 1.469 [0.943-2.288], bmi: 2.094 [1.444-3.036], tdi_quant1: 3.968 [1.236-12.745], tdi_quant2: 6.139 [1.833-20.559], tobac1: 1.848 [1.104-3.093], tobac2: 4.088 [2.28-7.331], tobac3: 2.3e-06 [0.00e+00-Inf], same_sex1: 1.121 [0.396-3.173], same_sex2: 2.439 [1.392-4.276]						False				False				virus	Herpesviridae		gammaherpesvirus 8
Acid-base balance disorder	endocrine/metabolic	276.4	MCV	VP1	No	Unknown	did_not_attempt	0.991335513179434		1.001		[0.767-1.307]		82	8755						sex, num_in_house		All			dis_status ~ 0.013[9.8e-22] + (1.001 * mod_ant[0.991]) + (1.738 * male[0.014]) + (0.490 * num_in_house2[0.006]) + (0.350 * num_in_house3[0.007]) + (0.356 * num_in_house4[0.011]) + (0.332 * num_in_house5[0.071]) + (1.3e-06 * num_in_house6[0.979])		2.86	2.85	0.84	0.82	3.02	2.99					71.06	67.18			0.991335513179434		sex, num_in_house	sex1 : 1.37e-02, num_in_house2 : 5.74e-03, num_in_house3 : 6.73e-03, num_in_house4 : 1.07e-02, num_in_house5 : 7.12e-02, num_in_house6 : 9.79e-01	sex1: 1.738 [1.12-2.699], num_in_house2: 0.490 [0.295-0.813], num_in_house3: 0.350 [0.164-0.748], num_in_house4: 0.356 [0.161-0.787], num_in_house5: 0.332 [0.10-1.100], num_in_house6: 1.3e-06 [0.00e+00-Inf]						False				False				virus	Polyomaviridae		polyomavirus 5
Acid-base balance disorder	endocrine/metabolic	276.4	T. gondii	p22	No	Unknown	did_not_attempt	0.991335513179434		1.173		[0.802-1.714]		82	8755						sex, bmi, age, tdi_quant, tobac		All			dis_status ~ 7.3e-07[2.8e-22] + (1.173 * mod_ant[0.411]) + (1.424 * male[0.119]) + (2.181 * bmi[9.6e-05]) + (2.055 * age[7.5e-06]) + (4.312 * tdi_quant1[0.014]) + (7.540 * tdi_quant2[0.001]) + (1.470 * tobac1[0.147]) + (4.049 * tobac2[2.6e-06]) + (2.4e-06 * tobac3[0.981])		1.57	1.47	0.5	0.59	1.55	1.49					71.06	67.18			0.410579265204884		sex, bmi, age, tdi_quant, num_in_house, tobac	sex1 : 1.19e-01, bmi : 9.60e-05, age : 7.46e-06, tdi_quant1 : 1.41e-02, tdi_quant2 : 1.04e-03, tobac1 : 1.47e-01, tobac2 : 2.63e-06, tobac3 : 9.81e-01	sex1: 1.424 [0.913-2.221], bmi: 2.181 [1.474-3.226], age: 2.055 [1.499-2.816], tdi_quant1: 4.312 [1.343-13.846], tdi_quant2: 7.540 [2.255-25.207], tobac1: 1.470 [0.873-2.475], tobac2: 4.049 [2.259-7.256], tobac3: 2.4e-06 [0.00e+00-Inf]						False				False				other	Sarcocystidae	Toxoplasmatinae	T. gondii
Acid-base balance disorder	endocrine/metabolic	276.4	VZV	gE_gl	No	Unknown	did_not_attempt	0.991335513179434		1.096		[0.709-1.694]		82	8755						sex, bmi, age, tobac		All			dis_status ~ 3.1e-06[7.1e-19] + (1.096 * mod_ant[0.680]) + (1.400 * male[0.139]) + (2.345 * bmi[1.8e-05]) + (1.981 * age[2.2e-05]) + (1.543 * tobac1[0.102]) + (4.789 * tobac2[9.1e-08]) + (3.0e-06 * tobac3[0.982])		2.78	2.71	0.48	0.51	2.83	2.71					71.06	67.18			0.679810229048271		sex, bmi, age, tobac	sex1 : 1.39e-01, bmi : 1.77e-05, age : 2.20e-05, tobac1 : 1.02e-01, tobac2 : 9.06e-08, tobac3 : 9.82e-01	sex1: 1.400 [0.896-2.187], bmi: 2.345 [1.589-3.461], age: 1.981 [1.445-2.716], tobac1: 1.543 [0.917-2.597], tobac2: 4.789 [2.697-8.507], tobac3: 3.0e-06 [0.00e+00-Inf]						False				False				virus	Herpesviridae		alphaherpesvirus 3
Acidosis	endocrine/metabolic	276.41	BKV	VP1	No	Unknown	did_not_attempt	0.6748758825226		0.868		[0.553-1.364]		70	8755						bmi, age, tobac, same_sex		All			dis_status ~ 4.7e-06[4.0e-13] + (0.868 * mod_ant[0.540]) + (2.555 * bmi[4.0e-06]) + (1.941 * age[1.8e-04]) + (1.716 * tobac1[0.063]) + (5.797 * tobac2[2.7e-08]) + (2.9e-06 * tobac3[0.981]) + (1.492 * same_sex1[0.514]) + (2.350 * same_sex2[0.006])		3.31	3.4	0.57	0.48	3.5	3.54					71.03	67.18			0.53990070601808		bmi, age, num_in_house, tobac, same_sex	bmi : 3.99e-06, age : 1.77e-04, tobac1 : 6.29e-02, tobac2 : 2.68e-08, tobac3 : 9.81e-01, same_sex1 : 5.14e-01, same_sex2 : 5.52e-03	bmi: 2.555 [1.715-3.807], age: 1.941 [1.372-2.744], tobac1: 1.716 [0.971-3.030], tobac2: 5.797 [3.12-10.769], tobac3: 2.9e-06 [0.00e+00-Inf], same_sex1: 1.492 [0.449-4.960], same_sex2: 2.350 [1.285-4.298]						False				False				virus	Polyomaviridae		polyomavirus 1
Acidosis	endocrine/metabolic	276.41	C. trach.	momp_D	No	Unknown	did_not_attempt	0.72686264246831		0.926		[0.673-1.275]		70	8755						age, tdi_quant, tobac, same_sex		All			dis_status ~ 1.2e-05[3.9e-16] + (0.926 * mod_ant[0.638]) + (1.977 * age[7.9e-05]) + (3.359 * tdi_quant1[0.043]) + (7.417 * tdi_quant2[0.001]) + (1.790 * tobac1[0.044]) + (4.677 * tobac2[1.5e-06]) + (2.7e-06 * tobac3[0.981]) + (1.333 * same_sex1[0.638]) + (2.131 * same_sex2[0.014])		1.27	1.31	0.7	0.75	1.22	1.2					71.03	67.18			0.638388626286717		age, tdi_quant, num_in_house, tobac, same_sex	age : 7.91e-05, tdi_quant1 : 4.33e-02, tdi_quant2 : 1.20e-03, tobac1 : 4.44e-02, tobac2 : 1.46e-06, tobac3 : 9.81e-01, same_sex1 : 6.38e-01, same_sex2 : 1.41e-02	age: 1.977 [1.41-2.774], tdi_quant1: 3.359 [1.037-10.878], tdi_quant2: 7.417 [2.205-24.944], tobac1: 1.790 [1.015-3.157], tobac2: 4.677 [2.496-8.761], tobac3: 2.7e-06 [0.00e+00-Inf], same_sex1: 1.333 [0.402-4.415], same_sex2: 2.131 [1.165-3.899]						False				False				bacteria	Chlamydiaceae		C. trachomatis
Acidosis	endocrine/metabolic	276.41	CMV	pp150 Nter	No	Unknown	did_not_attempt	0.6748758825226		1.103		[0.852-1.429]		70	8755						bmi, age, tdi_quant, tobac, alc		All			dis_status ~ 2.1e-06[2.9e-16] + (1.103 * mod_ant[0.456]) + (2.306 * bmi[6.0e-05]) + (2.034 * age[4.9e-05]) + (3.381 * tdi_quant1[0.042]) + (6.317 * tdi_quant2[0.003]) + (1.720 * tobac1[0.067]) + (5.101 * tobac2[4.8e-07]) + (3.2e-06 * tobac3[0.981]) + (0.782 * alc1[0.650]) + (0.301 * alc2[0.003]) + (2.3e-06 * alc3[0.988])		2.74	2.52	0.93	0.97	3.16	2.76					71.03	67.18			0.455976152414331		bmi, age, tdi_quant, num_in_house, tobac, alc	bmi : 6.04e-05, age : 4.87e-05, tdi_quant1 : 4.24e-02, tdi_quant2 : 2.93e-03, tobac1 : 6.73e-02, tobac2 : 4.81e-07, tobac3 : 9.81e-01, alc1 : 6.50e-01, alc2 : 2.67e-03, alc3 : 9.88e-01	bmi: 2.306 [1.533-3.470], age: 2.034 [1.444-2.864], tdi_quant1: 3.381 [1.043-10.960], tdi_quant2: 6.317 [1.876-21.273], tobac1: 1.720 [0.962-3.073], tobac2: 5.101 [2.705-9.619], tobac3: 3.2e-06 [0.00e+00-Inf], alc1: 0.782 [0.27-2.263], alc2: 0.301 [0.138-0.659], alc3: 2.3e-06 [0.00e+00-Inf]						True	log_reg_warn: simpleWarning: glm.fit: fitted probabilities numerically 0 or 1 occurred			True	log_reg_warn: simpleWarning: glm.fit: fitted probabilities numerically 0 or 1 occurred			virus	Herpesviridae	Betaherpesvirinae	betaherpesvirus 5
Acidosis	endocrine/metabolic	276.41	EBV	EBNA-1	Yes	Unknown	replicated	0.268566607795395	1.055209395096389e-08	0.774	0.679	[0.617-0.971]	[0.599-0.771]	70	8755	5126	34674	30340-4	Epstein Barr virus capsid IgM Ab [Presence] in Serum	glm	bmi, age, tdi_quant, tobac, same_sex	age	All	All	0	dis_status ~ 1.7e-06[3.8e-17] + (0.774 * mod_ant[0.027]) + (2.420 * bmi[1.7e-05]) + (2.032 * age[5.0e-05]) + (3.237 * tdi_quant1[0.050]) + (6.723 * tdi_quant2[0.002]) + (1.723 * tobac1[0.063]) + (5.257 * tobac2[3.0e-07]) + (2.4e-06 * tobac3[0.981]) + (1.278 * same_sex1[0.690]) + (2.118 * same_sex2[0.015])	dis_status ~ 0.046[0.0e+00] + (0.679 * mod_ant[2.2e-09]) + (1.293 * age[2.6e-255])	3.16	3.32	1.08	0.88	3.55	3.63	31209	3465	4841	285	71.03	67.18	52.57	41.01	0.0268566607795395	2.22449548155455e-09	bmi, age, tdi_quant, tobac, same_sex	bmi : 1.73e-05, age : 4.99e-05, tdi_quant1 : 5.03e-02, tdi_quant2 : 2.10e-03, tobac1 : 6.29e-02, tobac2 : 2.96e-07, tobac3 : 9.81e-01, same_sex1 : 6.90e-01, same_sex2 : 1.53e-02	bmi: 2.420 [1.617-3.621], age: 2.032 [1.443-2.863], tdi_quant1: 3.237 [0.998-10.495], tdi_quant2: 6.723 [1.996-22.645], tobac1: 1.723 [0.971-3.056], tobac2: 5.257 [2.787-9.915], tobac3: 2.4e-06 [0.00e+00-Inf], same_sex1: 1.278 [0.383-4.269], same_sex2: 2.118 [1.155-3.884]	age : 2.63e-255	age: 1.293 [1.274-1.313]		0 24115-8 [Epstein Barr virus capsid IgM Ab [Presence] in Serum by Immunoassay, glm]: nCase: 8636 | nCon: 40580, corr p-val: 5.15e-07, uncorr p-val: 1.20e-07, OR: 0.73 | model: dis_status ~ 0.073[0.0e+00] + (0.730 * mod_ant[1.2e-07]) + (1.248 * age[1.3e-266]), glm_warn [False]: nan log10 trans: False | Notes: nan 1 22295-0 [Epstein Barr virus early IgG Ab [Presence] in Serum, glm]: nCase: 799 | nCon: 9915, corr p-val: 0.144, uncorr p-val: 0.073, OR: 0.847 | model: dis_status ~ 0.015[0.0e+00] + (0.847 * mod_ant[0.073]) + (1.499 * age[3.5e-115]), glm_warn [False]: nan log10 trans: False | Notes: nan 2 40751-0 [Epstein Barr virus capsid IgM Ab [Presence] in Serum by Immunofluorescence, glm]: nCase: 198 | nCon: 6175, corr p-val: 0.839, uncorr p-val: 0.699, OR: 0.859 | model: dis_status ~ 0.018[5.1e-83] + (0.859 * mod_ant[0.699]) + (1.133 * age[0.002]), glm_warn [False]: nan log10 trans: False | Notes: nan 3 49178-7 [Epstein Barr virus Ab [Presence] in Serum, glm]: nCase: 510 | nCon: 53354, corr p-val: 0.991, uncorr p-val: 0.991, OR: 0.998 | model: dis_status ~ 0.001[0.0e+00] + (0.998 * mod_ant[0.991]) + (1.650 * age[9.5e-96]), glm_warn [False]: nan log10 trans: False | Notes: nan dtype: object	23496 22296-8 [Epstein Barr virus nuclear Ab [Presence] in Serum, glm]: nCase: 1205 | nCon: 11003, corr p-val: 1.41e-08, uncorr p-val: 3.04e-09, OR: 1.704 | model: dis_status ~ 0.021[0.0e+00] + (1.704 * mod_ant[3.0e-09]) + (1.400 * age[1.9e-113]), glm_warn [False]: nan log10 trans: False | Notes: nan 23497 23858-4 [Epstein Barr virus DNA [Presence] in Cerebral spinal fluid by NAA with probe detection, glm]: nCase: 606 | nCon: 1595, corr p-val: 0.465, uncorr p-val: 0.318, OR: 1.372 | model: dis_status ~ 0.214[2.2e-28] + (1.372 * mod_ant[0.318]) + (1.110 * age[1.1e-05]), glm_warn [False]: nan log10 trans: False | Notes: nan 23498 24114-1 [Epstein Barr virus capsid IgG Ab [Presence] in Serum by Immunoassay, glm]: nCase: 14650 | nCon: 62978, corr p-val: 2.05e-93, uncorr p-val: 1.11e-94, OR: 2.288 | model: dis_status ~ 0.054[0.0e+00] + (2.288 * mod_ant[1.1e-94]) + (1.149 * age[1.4e-142]), glm_warn [False]: nan log10 trans: False | Notes: nan 23500 30339-6 [Epstein Barr virus capsid IgG Ab [Presence] in Serum, glm]: nCase: 4794 | nCon: 34212, corr p-val: 2.20e-35, uncorr p-val: 2.50e-36, OR: 2.673 | model: dis_status ~ 0.020[0.0e+00] + (2.673 * mod_ant[2.5e-36]) + (1.226 * age[3.7e-110]), glm_warn [False]: nan log10 trans: False | Notes: nan 23502 33395-5 [Epstein Barr virus capsid Ab [Presence] in Serum, glm]: nCase: 77 | nCon: 1010, corr p-val: 0.086, uncorr p-val: 0.042, OR: 2.52 | model: dis_status ~ 0.011[2.7e-24] + (2.520 * mod_ant[0.042]) + (1.354 * age[4.9e-06]), glm_warn [False]: nan log10 trans: False | Notes: nan 23504 40752-8 [Epstein Barr virus early IgG Ab [Presence] in Serum by Immunoassay, glm]: nCase: 2637 | nCon: 15739, corr p-val: 4.13e-15, uncorr p-val: 6.48e-16, OR: 1.647 | model: dis_status ~ 0.076[0.0e+00] + (1.647 * mod_ant[6.5e-16]) + (1.083 * age[1.2e-12]), glm_warn [False]: nan log10 trans: False | Notes: nan 23506 5002-1 [Epstein Barr virus DNA [Presence] in Blood by NAA with probe detection, glm]: nCase: 857 | nCon: 3079, corr p-val: 0.232, uncorr p-val: 0.134, OR: 1.196 | model: dis_status ~ 0.255[2.9e-86] + (1.196 * mod_ant[0.134]) + (1.022 * age[0.222]), glm_warn [False]: nan log10 trans: False | Notes: nan 23507 5005-4 [Epstein Barr virus DNA [Presence] in Specimen by NAA with probe detection, glm]: nCase: 3557 | nCon: 9345, corr p-val: 2.45e-04, uncorr p-val: 7.03e-05, OR: 1.244 | model: dis_status ~ 0.153[2.2e-194] + (1.244 * mod_ant[7.0e-05]) + (1.181 * age[1.8e-51]), glm_warn [False]: nan log10 trans: False | Notes: nan 23508 5156-5 [Epstein Barr virus nuclear IgG Ab [Presence] in Serum by Immunoassay, glm]: nCase: 2845 | nCon: 11976, corr p-val: 2.20e-12, uncorr p-val: 4.16e-13, OR: 1.583 | model: dis_status ~ 0.072[0.0e+00] + (1.583 * mod_ant[4.2e-13]) + (1.183 * age[5.2e-49]), glm_warn [False]: nan log10 trans: False | Notes: nan 23509 59183-4 [Epstein Barr virus early diffuse IgG Ab [Presence] in Serum, glm]: nCase: 2539 | nCon: 11702, corr p-val: 5.27e-06, uncorr p-val: 1.28e-06, OR: 1.289 | model: dis_status ~ 0.108[5.3e-144] + (1.289 * mod_ant[1.3e-06]) + (1.122 * age[6.7e-15]), glm_warn [False]: nan log10 trans: False | Notes: nan 23510 7883-2 [Epstein Barr virus nuclear IgG Ab [Presence] in Serum, glm]: nCase: 2035 | nCon: 20704, corr p-val: 4.86e-06, uncorr p-val: 1.16e-06, OR: 1.538 | model: dis_status ~ 0.017[0.0e+00] + (1.538 * mod_ant[1.2e-06]) + (1.312 * age[2.4e-85]), glm_warn [False]: nan log10 trans: False | Notes: nan 23511 84871-3 [Epstein Barr virus capsid p18 IgG Ab [Presence] in Serum by Rapid immunoassay, glm]: nCase: 206 | nCon: 2063, corr p-val: 0.078, uncorr p-val: 0.036, OR: 1.593 | model: dis_status ~ 0.040[4.2e-64] + (1.593 * mod_ant[0.036]) + (1.158 * age[5.1e-05]), glm_warn [False]: nan log10 trans: False | Notes: nan dtype: object	False		False		False		False		virus	Herpesviridae		gammaherpesvirus 4
Acidosis	endocrine/metabolic	276.41	HBV	HBc	Yes	Unknown	replicated	0.268566607795395	1.02675e-298	1.38	1.9	[1.039-1.833]	[1.864-1.936]	70	8755	48414	1900302	22322-2	Hepatitis B virus surface Ab [Presence] in Serum	glm	tdi_quant, alc, same_sex		All	All	0	dis_status ~ 0.003[1.9e-16] + (1.380 * mod_ant[0.026]) + (3.453 * tdi_quant1[0.038]) + (7.305 * tdi_quant2[0.001]) + (1.329 * alc1[0.595]) + (0.458 * alc2[0.050]) + (1.7e-06 * alc3[0.982]) + (1.115 * same_sex1[0.856]) + (1.938 * same_sex2[0.033])	dis_status ~ 0.021[0.0e+00] + (1.900 * mod_ant[0.0e+00])	0.89	0.67	0.61	0.64	0.95	0.7	1489747	410555	31778	16636	71.03	67.18	59.54	47.77	0.0259906908771286	2.22e-300	tdi_quant, num_in_house, alc, same_sex	tdi_quant1 : 3.85e-02, tdi_quant2 : 1.25e-03, alc1 : 5.95e-01, alc2 : 5.04e-02, alc3 : 9.82e-01, same_sex1 : 8.56e-01, same_sex2 : 3.35e-02	tdi_quant1: 3.453 [1.068-11.166], tdi_quant2: 7.305 [2.183-24.448], alc1: 1.329 [0.466-3.788], alc2: 0.458 [0.21-1.001], alc3: 1.7e-06 [0.00e+00-Inf], same_sex1: 1.115 [0.342-3.642], same_sex2: 1.938 [1.053-3.568]	:			0 65633-0 [Hepatitis B virus surface Ag [Presence] in Serum or Plasma by Confirmatory method, glm]: nCase: 792 | nCon: 21276, corr p-val: 2.76e-203, uncorr p-val: 7.45e-205, OR: 11.839 | model: dis_status ~ 0.013[0.0e+00] + (11.839 * mod_ant[7.5e-205]), glm_warn [False]: nan log10 trans: False | Notes: nan 1 5195-3 [Hepatitis B virus surface Ag [Presence] in Serum, glm]: nCase: 73971 | nCon: 3427591, corr p-val: 6.16e-93, uncorr p-val: 3.67e-94, OR: 2.001 | model: dis_status ~ 0.021[0.0e+00] + (2.001 * mod_ant[3.7e-94]), glm_warn [False]: nan log10 trans: False | Notes: nan 2 13952-7 [Hepatitis B virus core Ab [Presence] in Serum or Plasma by Immunoassay, glm]: nCase: 52672 | nCon: 372925, corr p-val: 1.30e-90, uncorr p-val: 8.45e-92, OR: 1.314 | model: dis_status ~ 0.136[0.0e+00] + (1.314 * mod_ant[8.5e-92]), glm_warn [False]: nan log10 trans: False | Notes: nan 3 16933-4 [Hepatitis B virus core Ab [Presence] in Serum, glm]: nCase: 21030 | nCon: 198656, corr p-val: 6.95e-11, uncorr p-val: 1.39e-11, OR: 1.156 | model: dis_status ~ 0.104[0.0e+00] + (1.156 * mod_ant[1.4e-11]), glm_warn [False]: nan log10 trans: False | Notes: nan 4 5196-1 [Hepatitis B virus surface Ag [Presence] in Serum or Plasma by Immunoassay, glm]: nCase: 132261 | nCon: 1463036, corr p-val: 6.73e-04, uncorr p-val: 1.96e-04, OR: 1.119 | model: dis_status ~ 0.090[0.0e+00] + (1.119 * mod_ant[2.0e-04]), glm_warn [False]: nan log10 trans: False | Notes: nan 5 24113-3 [Hepatitis B virus core IgM Ab [Presence] in Serum or Plasma by Immunoassay, glm]: nCase: 60240 | nCon: 329297, corr p-val: 0.426, uncorr p-val: 0.276, OR: 1.057 | model: dis_status ~ 0.183[0.0e+00] + (1.057 * mod_ant[0.276]), glm_warn [False]: nan log10 trans: False | Notes: nan 6 32685-0 [Hepatitis B virus core IgG Ab [Presence] in Serum, glm]: nCase: 8139 | nCon: 61798, corr p-val: 0.842, uncorr p-val: 0.714, OR: 1.015 | model: dis_status ~ 0.132[0.0e+00] + (1.015 * mod_ant[0.714]), glm_warn [False]: nan log10 trans: False | Notes: nan 7 83100-8 [Hepatitis B virus core IgG+IgM Ab [Presence] in Serum or Plasma by Immunoassay, glm]: nCase: 789 | nCon: 3390, corr p-val: 0.963, uncorr p-val: 0.952, OR: 1.009 | model: dis_status ~ 0.233[8.4e-278] + (1.009 * mod_ant[0.952]), glm_warn [False]: nan log10 trans: False | Notes: nan dtype: object	23520 10900-9 [Hepatitis B virus surface Ab [Presence] in Serum by Immunoassay, glm]: nCase: 30701 | nCon: 226969, corr p-val: 7.66e-95, uncorr p-val: 3.73e-96, OR: 0.774 | model: dis_status ~ 0.152[0.0e+00] + (0.774 * mod_ant[3.7e-96]), glm_warn [False]: nan log10 trans: False | Notes: nan 23522 13953-5 [Hepatitis B virus e Ab [Presence] in Serum or Plasma by Immunoassay, glm]: nCase: 5877 | nCon: 35963, corr p-val: 4.62e-97, uncorr p-val: 2.00e-98, OR: 0.459 | model: dis_status ~ 0.195[0.0e+00] + (0.459 * mod_ant[2.0e-98]), glm_warn [False]: nan log10 trans: False | Notes: nan 23523 13954-3 [Hepatitis B virus e Ag [Presence] in Serum or Plasma by Immunoassay, glm]: nCase: 10118 | nCon: 52136, corr p-val: 4.13e-15, uncorr p-val: 6.31e-16, OR: 0.689 | model: dis_status ~ 0.199[0.0e+00] + (0.689 * mod_ant[6.3e-16]), glm_warn [False]: nan log10 trans: False | Notes: nan 23527 29610-3 [Hepatitis B virus DNA [Presence] in Serum or Plasma by NAA with probe detection, glm]: nCase: 2585 | nCon: 9379, corr p-val: 5.82e-68, uncorr p-val: 4.72e-69, OR: 0.29 | model: dis_status ~ 0.341[0.0e+00] + (0.290 * mod_ant[4.7e-69]), glm_warn [False]: nan log10 trans: False | Notes: nan 23528 31204-1 [Hepatitis B virus core IgM Ab [Presence] in Serum, glm]: nCase: 28147 | nCon: 1749416, corr p-val: 5.42e-100, uncorr p-val: 2.05e-101, OR: 0.212 | model: dis_status ~ 0.016[0.0e+00] + (0.212 * mod_ant[2.1e-101]), glm_warn [False]: nan log10 trans: False | Notes: nan 23529 31844-4 [Hepatitis B virus e Ag [Presence] in Serum, firth]: nCase: 39 | nCon: 673, corr p-val: 0.917, uncorr p-val: 0.862, OR: 0.906 | model: dis_status ~ 0.060[0.0e+00] + (0.906 * mod_ant[0.862]), glm_warn [False]: nan log10 trans: False | Notes: n=712 | DoF=1 | n iters: full : 6.00e+00, null : 6.00e+00 | Conv at last: LL change : 1.59e-12, max abs score : 1.42e-12, beta change : 5.29e-07 | Log Likes: full : -1.49e+02, null : -1.49e+02 | Method: Penalized ML | control: maxit : 2500, maxhs : 0, maxstep : 5, lconv : 1e-05, gconv : 1e-05, xconv : 1e-05, collapse : TRUE, fit : NR, call : logistf.control(maxit = n_iter) | mod control: tau : 0.5, terms.fit : NULL, call : logistf.mod.control() 23531 33463-1 [Hepatitis B virus e IgG Ab [Presence] in Serum by Immunoassay, glm]: nCase: 295 | nCon: 2432, corr p-val: 0.013, uncorr p-val: 4.77e-03, OR: 0.501 | model: dis_status ~ 0.129[8.5e-225] + (0.501 * mod_ant[0.005]), glm_warn [False]: nan log10 trans: False | Notes: nan 23532 48070-7 [Hepatitis B virus surface IgG Ab [Presence] in Serum by Immunoassay, glm]: nCase: 1710 | nCon: 994, corr p-val: 1.94e-03, uncorr p-val: 6.38e-04, OR: 0.749 | model: dis_status ~ 1.893[1.5e-38] + (0.749 * mod_ant[6.4e-04]), glm_warn [False]: nan log10 trans: False | Notes: nan 23533 5007-0 [Hepatitis B virus DNA [Presence] in Blood by NAA with probe detection, firth]: nCase: 222 | nCon: 631, corr p-val: 0.943, uncorr p-val: 0.915, OR: 0.944 | model: dis_status ~ 0.353[0.0e+00] + (0.944 * mod_ant[0.915]), glm_warn [False]: nan log10 trans: False | Notes: n=853 | DoF=1 | n iters: full : 5.00e+00, null : 5.00e+00 | Conv at last: LL change : 3.41e-13, max abs score : 1.95e-13, beta change : 6.43e-08 | Log Likes: full : -4.86e+02, null : -4.86e+02 | Method: Penalized ML | control: maxit : 2500, maxhs : 0, maxstep : 5, lconv : 1e-05, gconv : 1e-05, xconv : 1e-05, collapse : TRUE, fit : NR, call : logistf.control(maxit = n_iter) | mod control: tau : 0.5, terms.fit : NULL, call : logistf.mod.control() 23534 5009-6 [Hepatitis B virus DNA [Presence] in Specimen by NAA with probe detection, firth]: nCase: 98 | nCon: 1072, corr p-val: 0.847, uncorr p-val: 0.728, OR: 0.752 | model: dis_status ~ 0.093[0.0e+00] + (0.752 * mod_ant[0.728]), glm_warn [False]: nan log10 trans: False | Notes: n=1170 | DoF=1 | n iters: full : 6.00e+00, null : 6.00e+00 | Conv at last: LL change : -5.68e-14, max abs score : 1.24e-14, beta change : 4.13e-08 | Log Likes: full : -3.34e+02, null : -3.34e+02 | Method: Penalized ML | control: maxit : 2500, maxhs : 0, maxstep : 5, lconv : 1e-05, gconv : 1e-05, xconv : 1e-05, collapse : TRUE, fit : NR, call : logistf.control(maxit = n_iter) | mod control: tau : 0.5, terms.fit : NULL, call : logistf.mod.control() 23535 51914-0 [Hepatitis B virus core IgG+IgM Ab [Presence] in Serum, glm]: nCase: 25465 | nCon: 136616, corr p-val: 3.22e-16, uncorr p-val: 4.70e-17, OR: 0.849 | model: dis_status ~ 0.191[0.0e+00] + (0.849 * mod_ant[4.7e-17]), glm_warn [False]: nan log10 trans: False | Notes: nan dtype: object	False		False		False		False		virus	Hepadnaviridae		Hepatitis B virus
Acidosis	endocrine/metabolic	276.41	HCV	Core	No	Unknown	did_not_attempt	0.6748758825226		1.274		[0.915-1.776]		70	8755						same_sex		All			dis_status ~ 0.006[2.4e-173] + (1.274 * mod_ant[0.152]) + (1.562 * same_sex1[0.455]) + (2.397 * same_sex2[0.004])		0.73	0.61	0.81	0.65	0.54	0.48					71.03	67.18			0.151889713858737		same_sex	same_sex1 : 4.55e-01, same_sex2 : 3.91e-03	same_sex1: 1.562 [0.484-5.034], same_sex2: 2.397 [1.324-4.340]						False				False				virus	Flaviviridae		Hepacivirus C
Acidosis	endocrine/metabolic	276.41	HHV-6	IE1A	No	Unknown	did_not_attempt	0.6748758825226		0.841		[0.499-1.416]		70	8755						bmi, age, tobac		All			dis_status ~ 3.8e-06[2.7e-16] + (0.841 * mod_ant[0.514]) + (2.593 * bmi[3.2e-06]) + (2.013 * age[5.8e-05]) + (1.668 * tobac1[0.077]) + (5.699 * tobac2[2.8e-08]) + (3.6e-06 * tobac3[0.982])		2.28	2.29	0.44	0.44	2.29	2.3					71.03	67.18			0.51393960764233		bmi, age, tobac	bmi : 3.19e-06, age : 5.83e-05, tobac1 : 7.71e-02, tobac2 : 2.77e-08, tobac3 : 9.82e-01	bmi: 2.593 [1.736-3.871], age: 2.013 [1.431-2.831], tobac1: 1.668 [0.946-2.941], tobac2: 5.699 [3.084-10.530], tobac3: 3.6e-06 [0.00e+00-Inf]						False				False				virus	Herpesviridae	Betaherpesvirinae	betaherpesvirus 6
Acidosis	endocrine/metabolic	276.41	HHV-7	U14	No	Unknown	did_not_attempt	0.6748758825226		0.703		[0.418-1.183]		70	8755						bmi, age, tdi_quant, alc		All			dis_status ~ 9.7e-06[2.2e-11] + (0.703 * mod_ant[0.185]) + (2.269 * bmi[7.5e-05]) + (2.003 * age[4.5e-05]) + (3.498 * tdi_quant1[0.037]) + (7.872 * tdi_quant2[8.1e-04]) + (1.028 * alc1[0.959]) + (0.392 * alc2[0.016]) + (2.5e-06 * alc3[0.983])		2.65	2.74	0.42	0.44	2.71	2.78					71.03	67.18			0.184743740368839		bmi, age, tdi_quant, alc	bmi : 7.53e-05, age : 4.50e-05, tdi_quant1 : 3.66e-02, tdi_quant2 : 8.11e-04, alc1 : 9.59e-01, alc2 : 1.57e-02, alc3 : 9.83e-01	bmi: 2.269 [1.512-3.403], age: 2.003 [1.435-2.796], tdi_quant1: 3.498 [1.081-11.321], tdi_quant2: 7.872 [2.353-26.332], alc1: 1.028 [0.365-2.896], alc2: 0.392 [0.183-0.838], alc3: 2.5e-06 [0.00e+00-Inf]						False				False				virus	Herpesviridae	Betaherpesvirinae	betaherpesvirus 7
Acidosis	endocrine/metabolic	276.41	HIV	gag	No	Unknown	did_not_attempt	0.6748758825226		1.151		[0.735-1.802]		70	8755						bmi, same_sex		All			dis_status ~ 4.6e-04[1.6e-28] + (1.151 * mod_ant[0.539]) + (2.387 * bmi[4.5e-06]) + (1.492 * same_sex1[0.504]) + (2.406 * same_sex2[0.004])		1.8	1.74	0.52	0.53	1.73	1.74					71.03	67.18			0.539384974212062		bmi, same_sex	bmi : 4.50e-06, same_sex1 : 5.04e-01, same_sex2 : 3.85e-03	bmi: 2.387 [1.646-3.461], same_sex1: 1.492 [0.461-4.830], same_sex2: 2.406 [1.327-4.364]						False				False				virus	Retroviridae		Lentivirus
Acidosis	endocrine/metabolic	276.41	HPV-16	E7	No	Unknown	did_not_attempt	0.6748758825226		1.393		[0.932-2.083]		70	8755						bmi, age, tobac		All			dis_status ~ 2.0e-06[4.9e-20] + (1.393 * mod_ant[0.106]) + (2.559 * bmi[4.3e-06]) + (1.973 * age[9.1e-05]) + (1.635 * tobac1[0.090]) + (5.493 * tobac2[5.6e-08]) + (3.5e-06 * tobac3[0.982])		1.32	1.16	0.51	0.61	1.3	1.26					71.03	67.18			0.106374882975991		bmi, age, tobac	bmi : 4.26e-06, age : 9.13e-05, tobac1 : 8.96e-02, tobac2 : 5.59e-08, tobac3 : 9.82e-01	bmi: 2.559 [1.714-3.819], age: 1.973 [1.404-2.774], tobac1: 1.635 [0.927-2.884], tobac2: 5.493 [2.971-10.157], tobac3: 3.5e-06 [0.00e+00-Inf]						False				False				virus	Papillomaviridae		Alphapapillomavirus 9
Acidosis	endocrine/metabolic	276.41	HPV-18	L1	No	Unknown	did_not_attempt	0.6748758825226		1.196		[0.694-2.059]		70	8755						bmi, tdi_quant		All			dis_status ~ 1.7e-04[7.2e-22] + (1.196 * mod_ant[0.519]) + (2.215 * bmi[4.1e-05]) + (3.410 * tdi_quant1[0.040]) + (7.640 * tdi_quant2[9.2e-04])		1.58	1.53	0.45	0.45	1.61	1.57					71.03	67.18			0.518913620353349		bmi, tdi_quant, num_in_house	bmi : 4.06e-05, tdi_quant1 : 4.04e-02, tdi_quant2 : 9.20e-04	bmi: 2.215 [1.515-3.237], tdi_quant1: 3.410 [1.055-11.016], tdi_quant2: 7.640 [2.295-25.434]						False				False				virus	Papillomaviridae		Alphapapillomavirus 7
Acidosis	endocrine/metabolic	276.41	H. pylori	OMP	No	Unknown	did_not_attempt	0.6748758825226		0.907		[0.706-1.167]		70	8755						bmi, tdi_quant, tobac, alc		All			dis_status ~ 5.5e-04[3.9e-16] + (0.907 * mod_ant[0.449]) + (2.217 * bmi[5.3e-05]) + (3.158 * tdi_quant1[0.055]) + (5.574 * tdi_quant2[0.005]) + (2.089 * tobac1[0.012]) + (4.985 * tobac2[7.0e-07]) + (4.4e-06 * tobac3[0.981]) + (0.707 * alc1[0.521]) + (0.267 * alc2[9.5e-04]) + (2.7e-06 * alc3[0.988])		1.81	1.8	0.89	0.94	1.64	1.63					71.03	67.18			0.449451676018574		bmi, tdi_quant, num_in_house, tobac, alc	bmi : 5.34e-05, tdi_quant1 : 5.51e-02, tdi_quant2 : 5.49e-03, tobac1 : 1.21e-02, tobac2 : 6.99e-07, tobac3 : 9.81e-01, alc1 : 5.21e-01, alc2 : 9.47e-04, alc3 : 9.88e-01	bmi: 2.217 [1.507-3.263], tdi_quant1: 3.158 [0.975-10.226], tdi_quant2: 5.574 [1.658-18.743], tobac1: 2.089 [1.175-3.713], tobac2: 4.985 [2.643-9.404], tobac3: 4.4e-06 [0.00e+00-Inf], alc1: 0.707 [0.246-2.036], alc2: 0.267 [0.122-0.584], alc3: 2.7e-06 [0.00e+00-Inf]						False				False				bacteria	Helicobacteraceae		H. pylori
Acidosis	endocrine/metabolic	276.41	HSV-1	IgG	No	Unknown	did_not_attempt	0.880215859863436		1.022		[0.769-1.359]		70	8755						bmi, age, tdi_quant, tobac, alc		All			dis_status ~ 2.3e-06[1.0e-15] + (1.022 * mod_ant[0.880]) + (2.322 * bmi[5.2e-05]) + (2.059 * age[3.4e-05]) + (3.365 * tdi_quant1[0.043]) + (6.407 * tdi_quant2[0.003]) + (1.718 * tobac1[0.067]) + (5.060 * tobac2[5.5e-07]) + (3.2e-06 * tobac3[0.981]) + (0.777 * alc1[0.641]) + (0.299 * alc2[0.003]) + (2.4e-06 * alc3[0.988])		3.13	2.98	0.83	0.9	3.55	3.46					71.03	67.18			0.880215859863436		bmi, age, tdi_quant, num_in_house, tobac, alc	bmi : 5.15e-05, age : 3.44e-05, tdi_quant1 : 4.32e-02, tdi_quant2 : 2.74e-03, tobac1 : 6.73e-02, tobac2 : 5.48e-07, tobac3 : 9.81e-01, alc1 : 6.41e-01, alc2 : 2.53e-03, alc3 : 9.88e-01	bmi: 2.322 [1.544-3.492], age: 2.059 [1.463-2.899], tdi_quant1: 3.365 [1.038-10.913], tdi_quant2: 6.407 [1.901-21.597], tobac1: 1.718 [0.962-3.069], tobac2: 5.060 [2.683-9.543], tobac3: 3.2e-06 [0.00e+00-Inf], alc1: 0.777 [0.269-2.246], alc2: 0.299 [0.137-0.655], alc3: 2.4e-06 [0.00e+00-Inf]						True	log_reg_warn: simpleWarning: glm.fit: fitted probabilities numerically 0 or 1 occurred			True	log_reg_warn: simpleWarning: glm.fit: fitted probabilities numerically 0 or 1 occurred			virus	Herpesviridae	Alphaherpesvirinae	alphaherpesvirus 1
Acidosis	endocrine/metabolic	276.41	HSV-2	IgG	No	Unknown	did_not_attempt	0.6748758825226		0.867		[0.632-1.189]		70	8755						bmi, age, tdi_quant, tobac, same_sex		All			dis_status ~ 9.3e-07[6.2e-19] + (0.867 * mod_ant[0.376]) + (2.418 * bmi[1.8e-05]) + (2.036 * age[4.9e-05]) + (3.258 * tdi_quant1[0.049]) + (6.712 * tdi_quant2[0.002]) + (1.644 * tobac1[0.088]) + (4.940 * tobac2[6.6e-07]) + (2.3e-06 * tobac3[0.981]) + (1.273 * same_sex1[0.694]) + (2.165 * same_sex2[0.013])		1.57	1.59	0.77	0.77	1.54	1.51					71.03	67.18			0.375661797774795		bmi, age, tdi_quant, num_in_house, tobac, same_sex	bmi : 1.81e-05, age : 4.94e-05, tdi_quant1 : 4.90e-02, tdi_quant2 : 2.14e-03, tobac1 : 8.76e-02, tobac2 : 6.58e-07, tobac3 : 9.81e-01, same_sex1 : 6.94e-01, same_sex2 : 1.25e-02	bmi: 2.418 [1.615-3.620], age: 2.036 [1.444-2.871], tdi_quant1: 3.258 [1.005-10.560], tdi_quant2: 6.712 [1.991-22.627], tobac1: 1.644 [0.929-2.908], tobac2: 4.940 [2.632-9.271], tobac3: 2.3e-06 [0.00e+00-Inf], same_sex1: 1.273 [0.382-4.244], same_sex2: 2.165 [1.181-3.969]						False				False				virus	Herpesviridae	Alphaherpesvirinae	alphaherpesvirus 2
Acidosis	endocrine/metabolic	276.41	HTLV-1	gag	No	Unknown	did_not_attempt	0.6748758825226		0.838		[0.638-1.101]		70	8755						bmi, age, tdi_quant, tobac		All			dis_status ~ 7.6e-07[6.0e-20] + (0.838 * mod_ant[0.204]) + (2.436 * bmi[1.7e-05]) + (2.158 * age[1.1e-05]) + (3.368 * tdi_quant1[0.043]) + (7.061 * tdi_quant2[0.002]) + (1.579 * tobac1[0.116]) + (4.783 * tobac2[9.6e-07]) + (2.9e-06 * tobac3[0.981])		1.91	1.94	0.84	0.86	1.98	2.12					71.03	67.18			0.203944982463376		bmi, age, tdi_quant, num_in_house, tobac	bmi : 1.67e-05, age : 1.10e-05, tdi_quant1 : 4.28e-02, tdi_quant2 : 1.56e-03, tobac1 : 1.16e-01, tobac2 : 9.64e-07, tobac3 : 9.81e-01	bmi: 2.436 [1.624-3.654], age: 2.158 [1.531-3.041], tdi_quant1: 3.368 [1.04-10.905], tdi_quant2: 7.061 [2.103-23.703], tobac1: 1.579 [0.894-2.788], tobac2: 4.783 [2.557-8.946], tobac3: 2.9e-06 [0.00e+00-Inf]						False				False				virus	Retroviridae	Orthoretrovirinae	T-lymphotropic virus 1
Acidosis	endocrine/metabolic	276.41	JCV	VP1	No	Unknown	did_not_attempt	0.6748758825226		1.267		[0.852-1.885]		70	8755								All			dis_status ~ 0.004[1.1e-23] + (1.267 * mod_ant[0.243])		2.61	2.52	0.64	0.6	2.55	2.49					71.03	67.18			0.242868193269263			:							False				False				virus	Polyomaviridae		polyomavirus 2
Acidosis	endocrine/metabolic	276.41	KSHV	LANA	No	Unknown	did_not_attempt	0.72686264246831		1.08		[0.77-1.516]		70	8755						bmi, tdi_quant, tobac, same_sex		All			dis_status ~ 1.1e-04[7.3e-27] + (1.080 * mod_ant[0.654]) + (2.271 * bmi[2.8e-05]) + (3.087 * tdi_quant1[0.060]) + (5.692 * tdi_quant2[0.005]) + (1.976 * tobac1[0.018]) + (4.703 * tobac2[1.3e-06]) + (2.7e-06 * tobac3[0.981]) + (0.942 * same_sex1[0.921]) + (2.492 * same_sex2[0.003])		1.19	1.12	0.6	0.69	1.26	1.2					71.03	67.18			0.654176378221479		bmi, tdi_quant, num_in_house, tobac, same_sex	bmi : 2.76e-05, tdi_quant1 : 6.01e-02, tdi_quant2 : 4.94e-03, tobac1 : 1.80e-02, tobac2 : 1.29e-06, tobac3 : 9.81e-01, same_sex1 : 9.21e-01, same_sex2 : 2.95e-03	bmi: 2.271 [1.548-3.331], tdi_quant1: 3.087 [0.953-10.000], tdi_quant2: 5.692 [1.693-19.138], tobac1: 1.976 [1.124-3.474], tobac2: 4.703 [2.513-8.801], tobac3: 2.7e-06 [0.00e+00-Inf], same_sex1: 0.942 [0.285-3.110], same_sex2: 2.492 [1.365-4.549]						False				False				virus	Herpesviridae		gammaherpesvirus 8
Acidosis	endocrine/metabolic	276.41	MCV	VP1	No	Unknown	did_not_attempt	0.8170219333976032		1.043		[0.781-1.393]		70	8755						num_in_house		All			dis_status ~ 0.013[1.3e-19] + (1.043 * mod_ant[0.776]) + (0.491 * num_in_house2[0.011]) + (0.330 * num_in_house3[0.011]) + (0.436 * num_in_house4[0.044]) + (0.414 * num_in_house5[0.152]) + (1.6e-06 * num_in_house6[0.979])		2.88	2.85	0.84	0.82	3.05	2.99					71.03	67.18			0.776170836727723		num_in_house	num_in_house2 : 1.13e-02, num_in_house3 : 1.05e-02, num_in_house4 : 4.43e-02, num_in_house5 : 1.52e-01, num_in_house6 : 9.79e-01	num_in_house2: 0.491 [0.283-0.851], num_in_house3: 0.330 [0.141-0.772], num_in_house4: 0.436 [0.195-0.979], num_in_house5: 0.414 [0.124-1.385], num_in_house6: 1.6e-06 [0.00e+00-Inf]						False				False				virus	Polyomaviridae		polyomavirus 5
Acidosis	endocrine/metabolic	276.41	T. gondii	p22	No	Unknown	did_not_attempt	0.6748758825226		1.25		[0.828-1.888]		70	8755						bmi, age, tdi_quant, tobac		All			dis_status ~ 5.5e-07[1.4e-20] + (1.250 * mod_ant[0.289]) + (2.372 * bmi[2.9e-05]) + (2.078 * age[2.5e-05]) + (3.348 * tdi_quant1[0.044]) + (6.958 * tdi_quant2[0.002]) + (1.561 * tobac1[0.125]) + (4.613 * tobac2[1.6e-06]) + (2.8e-06 * tobac3[0.981])		1.59	1.47	0.49	0.59	1.58	1.49					71.03	67.18			0.288645467149832		bmi, age, tdi_quant, num_in_house, tobac	bmi : 2.94e-05, age : 2.54e-05, tdi_quant1 : 4.38e-02, tdi_quant2 : 1.69e-03, tobac1 : 1.25e-01, tobac2 : 1.60e-06, tobac3 : 9.81e-01	bmi: 2.372 [1.582-3.556], age: 2.078 [1.478-2.920], tdi_quant1: 3.348 [1.034-10.844], tdi_quant2: 6.958 [2.073-23.360], tobac1: 1.561 [0.884-2.757], tobac2: 4.613 [2.47-8.613], tobac3: 2.8e-06 [0.00e+00-Inf]						False				False				other	Sarcocystidae	Toxoplasmatinae	T. gondii
Acidosis	endocrine/metabolic	276.41	VZV	gE_gl	No	Unknown	did_not_attempt	0.6748758825226		1.182		[0.739-1.891]		70	8755						bmi, age, tobac		All			dis_status ~ 1.8e-06[8.5e-18] + (1.182 * mod_ant[0.485]) + (2.583 * bmi[3.5e-06]) + (1.990 * age[7.8e-05]) + (1.655 * tobac1[0.082]) + (5.613 * tobac2[3.6e-08]) + (3.6e-06 * tobac3[0.982])		2.79	2.71	0.5	0.51	2.83	2.71					71.03	67.18			0.484735619272106		bmi, age, tobac	bmi : 3.51e-06, age : 7.82e-05, tobac1 : 8.16e-02, tobac2 : 3.64e-08, tobac3 : 9.82e-01	bmi: 2.583 [1.73-3.858], age: 1.990 [1.414-2.800], tobac1: 1.655 [0.939-2.918], tobac2: 5.613 [3.038-10.371], tobac3: 3.6e-06 [0.00e+00-Inf]						False				False				virus	Herpesviridae		alphaherpesvirus 3
Hypovolemia	endocrine/metabolic	276.5	BKV	VP1	No	Unknown	did_not_attempt	0.45330660162048		0.83		[0.645-1.067]		233	8755						bmi, age, num_in_house, tobac, num_sex_part		All			dis_status ~ 1.1e-04[9.2e-11] + (0.830 * mod_ant[0.146]) + (1.726 * bmi[2.1e-05]) + (1.753 * age[1.5e-07]) + (0.863 * num_in_house2[0.390]) + (0.845 * num_in_house3[0.474]) + (0.485 * num_in_house4[0.037]) + (1.437 * num_in_house5[0.271]) + (2.063 * num_in_house6[0.152]) + (1.404 * tobac1[0.024]) + (2.157 * tobac2[1.7e-04]) + (1.600 * tobac3[0.455]) + (1.611 * num_sex_part1[0.642]) + (1.328 * num_sex_part2[0.783]) + (2.221 * num_sex_part3[0.438]) + (1.592 * num_sex_part4[0.651]) + (2.808 * num_sex_part5[0.313])		3.31	3.4	0.52	0.48	3.42	3.54					70.91	67.18			0.146150429094854		bmi, age, num_in_house, tobac, num_sex_part, same_sex	bmi : 2.06e-05, age : 1.51e-07, num_in_house2 : 3.90e-01, num_in_house3 : 4.74e-01, num_in_house4 : 3.65e-02, num_in_house5 : 2.71e-01, num_in_house6 : 1.52e-01, tobac1 : 2.40e-02, tobac2 : 1.67e-04, tobac3 : 4.55e-01, num_sex_part1 : 6.42e-01, num_sex_part2 : 7.83e-01, num_sex_part3 : 4.38e-01, num_sex_part4 : 6.51e-01, num_sex_part5 : 3.13e-01	bmi: 1.726 [1.343-2.219], age: 1.753 [1.421-2.161], num_in_house2: 0.863 [0.616-1.208], num_in_house3: 0.845 [0.534-1.339], num_in_house4: 0.485 [0.246-0.956], num_in_house5: 1.437 [0.754-2.741], num_in_house6: 2.063 [0.766-5.559], tobac1: 1.404 [1.046-1.886], tobac2: 2.157 [1.446-3.219], tobac3: 1.600 [0.467-5.480], num_sex_part1: 1.611 [0.215-12.064], num_sex_part2: 1.328 [0.176-10.018], num_sex_part3: 2.221 [0.295-16.708], num_sex_part4: 1.592 [0.213-11.919], num_sex_part5: 2.808 [0.378-20.864]						False				False				virus	Polyomaviridae		polyomavirus 1
Hypovolemia	endocrine/metabolic	276.5	C. trach.	momp_D	No	Unknown	did_not_attempt	0.5656827036973747		0.938		[0.782-1.125]		233	8755						age, tdi_quant, tobac, num_sex_part		All			dis_status ~ 1.7e-04[2.1e-12] + (0.938 * mod_ant[0.488]) + (1.845 * age[2.8e-10]) + (0.966 * tdi_quant1[0.858]) + (1.588 * tdi_quant2[0.038]) + (1.453 * tobac1[0.012]) + (2.059 * tobac2[4.5e-04]) + (1.883 * tobac3[0.302]) + (1.517 * num_sex_part1[0.683]) + (1.269 * num_sex_part2[0.816]) + (2.131 * num_sex_part3[0.461]) + (1.521 * num_sex_part4[0.682]) + (2.728 * num_sex_part5[0.325])		1.28	1.31	0.78	0.75	1.18	1.2					70.91	67.18			0.488143170096457		age, tdi_quant, num_in_house, tobac, num_sex_part, same_sex	age : 2.76e-10, tdi_quant1 : 8.58e-01, tdi_quant2 : 3.76e-02, tobac1 : 1.24e-02, tobac2 : 4.50e-04, tobac3 : 3.02e-01, num_sex_part1 : 6.83e-01, num_sex_part2 : 8.16e-01, num_sex_part3 : 4.61e-01, num_sex_part4 : 6.82e-01, num_sex_part5 : 3.25e-01	age: 1.845 [1.526-2.232], tdi_quant1: 0.966 [0.665-1.404], tdi_quant2: 1.588 [1.027-2.457], tobac1: 1.453 [1.084-1.948], tobac2: 2.059 [1.375-3.082], tobac3: 1.883 [0.567-6.257], num_sex_part1: 1.517 [0.205-11.225], num_sex_part2: 1.269 [0.17-9.491], num_sex_part3: 2.131 [0.285-15.914], num_sex_part4: 1.521 [0.204-11.333], num_sex_part5: 2.728 [0.37-20.123]						False				False				bacteria	Chlamydiaceae		C. trachomatis
Hypovolemia	endocrine/metabolic	276.5	CMV	pp52	No	Unknown	did_not_attempt	0.5656827036973747		1.045		[0.914-1.195]		233	8755						bmi, age, tdi_quant, tobac, num_sex_part		All			dis_status ~ 3.6e-05[1.9e-15] + (1.045 * mod_ant[0.519]) + (1.673 * bmi[6.7e-05]) + (1.842 * age[4.5e-10]) + (0.949 * tdi_quant1[0.783]) + (1.459 * tdi_quant2[0.092]) + (1.379 * tobac1[0.032]) + (2.081 * tobac2[3.7e-04]) + (1.721 * tobac3[0.376]) + (1.537 * num_sex_part1[0.674]) + (1.268 * num_sex_part2[0.817]) + (2.102 * num_sex_part3[0.469]) + (1.509 * num_sex_part4[0.688]) + (2.712 * num_sex_part5[0.328])		2.98	2.82	0.97	1.03	3.49	3.27					70.91	67.18			0.519494775331805		bmi, age, tdi_quant, num_in_house, tobac, alc, num_sex_part	bmi : 6.66e-05, age : 4.45e-10, tdi_quant1 : 7.83e-01, tdi_quant2 : 9.15e-02, tobac1 : 3.22e-02, tobac2 : 3.66e-04, tobac3 : 3.76e-01, num_sex_part1 : 6.74e-01, num_sex_part2 : 8.17e-01, num_sex_part3 : 4.69e-01, num_sex_part4 : 6.88e-01, num_sex_part5 : 3.28e-01	bmi: 1.673 [1.299-2.155], age: 1.842 [1.52-2.232], tdi_quant1: 0.949 [0.653-1.379], tdi_quant2: 1.459 [0.941-2.261], tobac1: 1.379 [1.028-1.851], tobac2: 2.081 [1.391-3.114], tobac3: 1.721 [0.517-5.729], num_sex_part1: 1.537 [0.207-11.421], num_sex_part2: 1.268 [0.169-9.515], num_sex_part3: 2.102 [0.281-15.733], num_sex_part4: 1.509 [0.203-11.246], num_sex_part5: 2.712 [0.367-20.056]						False				False				virus	Herpesviridae	Betaherpesvirinae	betaherpesvirus 5
Hypovolemia	endocrine/metabolic	276.5	EBV	EA-D	No	Unknown	did_not_attempt	0.5656827036973747		0.934		[0.796-1.096]		233	8755						bmi, age, tdi_quant, tobac, num_sex_part		All			dis_status ~ 4.3e-05[1.2e-14] + (0.934 * mod_ant[0.402]) + (1.680 * bmi[5.8e-05]) + (1.858 * age[1.9e-10]) + (0.947 * tdi_quant1[0.774]) + (1.457 * tdi_quant2[0.092]) + (1.387 * tobac1[0.029]) + (2.091 * tobac2[3.4e-04]) + (1.725 * tobac3[0.375]) + (1.633 * num_sex_part1[0.632]) + (1.352 * num_sex_part2[0.770]) + (2.252 * num_sex_part3[0.429]) + (1.611 * num_sex_part4[0.642]) + (2.897 * num_sex_part5[0.297])		2.97	3	0.84	0.8	3.25	3.24					70.91	67.18			0.402178152061116		bmi, age, tdi_quant, num_in_house, tobac, num_sex_part, same_sex	bmi : 5.79e-05, age : 1.87e-10, tdi_quant1 : 7.74e-01, tdi_quant2 : 9.23e-02, tobac1 : 2.93e-02, tobac2 : 3.38e-04, tobac3 : 3.75e-01, num_sex_part1 : 6.32e-01, num_sex_part2 : 7.70e-01, num_sex_part3 : 4.29e-01, num_sex_part4 : 6.42e-01, num_sex_part5 : 2.97e-01	bmi: 1.680 [1.305-2.163], age: 1.858 [1.536-2.249], tdi_quant1: 0.947 [0.651-1.376], tdi_quant2: 1.457 [0.94-2.258], tobac1: 1.387 [1.034-1.862], tobac2: 2.091 [1.397-3.129], tobac3: 1.725 [0.518-5.745], num_sex_part1: 1.633 [0.22-12.130], num_sex_part2: 1.352 [0.18-10.144], num_sex_part3: 2.252 [0.301-16.865], num_sex_part4: 1.611 [0.216-12.021], num_sex_part5: 2.897 [0.392-21.422]						False				False				virus	Herpesviridae		gammaherpesvirus 4
Hypovolemia	endocrine/metabolic	276.5	HBV	Hbe	No	Unknown	did_not_attempt	0.5656827036973747		0.941		[0.776-1.141]		233	8755						age, tdi_quant, num_sex_part		All			dis_status ~ 1.5e-04[5.9e-13] + (0.941 * mod_ant[0.537]) + (1.897 * age[1.6e-11]) + (0.994 * tdi_quant1[0.974]) + (1.749 * tdi_quant2[0.011]) + (1.690 * num_sex_part1[0.607]) + (1.497 * num_sex_part2[0.694]) + (2.534 * num_sex_part3[0.363]) + (1.896 * num_sex_part4[0.531]) + (3.213 * num_sex_part5[0.251])		1.09	1.12	0.71	0.67	1.11	1.11					70.91	67.18			0.537398568512506		age, tdi_quant, num_in_house, alc, num_sex_part, same_sex	age : 1.65e-11, tdi_quant1 : 9.74e-01, tdi_quant2 : 1.09e-02, num_sex_part1 : 6.07e-01, num_sex_part2 : 6.94e-01, num_sex_part3 : 3.63e-01, num_sex_part4 : 5.31e-01, num_sex_part5 : 2.51e-01	age: 1.897 [1.575-2.286], tdi_quant1: 0.994 [0.685-1.443], tdi_quant2: 1.749 [1.137-2.690], num_sex_part1: 1.690 [0.229-12.476], num_sex_part2: 1.497 [0.201-11.142], num_sex_part3: 2.534 [0.341-18.815], num_sex_part4: 1.896 [0.257-13.996], num_sex_part5: 3.213 [0.438-23.569]						False				False				virus	Hepadnaviridae		Hepatitis B virus
Hypovolemia	endocrine/metabolic	276.5	HCV	Core	No	Unknown	did_not_attempt	0.593701263792156		0.946		[0.771-1.160]		233	8755						same_sex		All			dis_status ~ 0.025[0.0e+00] + (0.946 * mod_ant[0.594]) + (0.606 * same_sex1[0.324]) + (2.007 * same_sex2[7.7e-05])		0.59	0.61	0.62	0.65	0.48	0.48					70.91	67.18			0.593701263792156		same_sex	same_sex1 : 3.24e-01, same_sex2 : 7.71e-05	same_sex1: 0.606 [0.223-1.642], same_sex2: 2.007 [1.421-2.835]						False				False				virus	Flaviviridae		Hepacivirus C
Hypovolemia	endocrine/metabolic	276.5	HHV-6	IE1A	No	Unknown	did_not_attempt	0.5656827036973747		0.911		[0.679-1.222]		233	8755						bmi, age, tobac		All			dis_status ~ 7.8e-05[3.3e-30] + (0.911 * mod_ant[0.535]) + (1.729 * bmi[1.7e-05]) + (1.856 * age[6.0e-11]) + (1.413 * tobac1[0.019]) + (2.311 * tobac2[2.9e-05]) + (2.232 * tobac3[0.188])		2.29	2.29	0.42	0.44	2.28	2.3					70.91	67.18			0.535094805530654		bmi, age, tobac	bmi : 1.69e-05, age : 5.98e-11, tobac1 : 1.92e-02, tobac2 : 2.89e-05, tobac3 : 1.88e-01	bmi: 1.729 [1.347-2.219], age: 1.856 [1.542-2.234], tobac1: 1.413 [1.058-1.888], tobac2: 2.311 [1.561-3.423], tobac3: 2.232 [0.676-7.371]						False				False				virus	Herpesviridae	Betaherpesvirinae	betaherpesvirus 6
Hypovolemia	endocrine/metabolic	276.5	HHV-7	U14	No	Unknown	did_not_attempt	0.4033087996783		0.785		[0.588-1.048]		233	8755						bmi, age, tdi_quant		All			dis_status ~ 1.3e-04[4.5e-24] + (0.785 * mod_ant[0.101]) + (1.687 * bmi[4.0e-05]) + (1.897 * age[5.7e-12]) + (1.002 * tdi_quant1[0.991]) + (1.743 * tdi_quant2[0.011])		2.68	2.74	0.45	0.44	2.72	2.78					70.91	67.18			0.100827199919575		bmi, age, tdi_quant, alc	bmi : 4.03e-05, age : 5.70e-12, tdi_quant1 : 9.91e-01, tdi_quant2 : 1.11e-02	bmi: 1.687 [1.314-2.166], age: 1.897 [1.581-2.277], tdi_quant1: 1.002 [0.691-1.454], tdi_quant2: 1.743 [1.135-2.675]						False				False				virus	Herpesviridae	Betaherpesvirinae	betaherpesvirus 7
Hypovolemia	endocrine/metabolic	276.5	HIV	env	Yes	Unknown	replicated	0.2645839991996707	3.078714356677288e-11	1.486	1.364	[1.019-2.168]	[1.25-1.489]	233	8755	9185	84627	29893-5	HIV 1 Ab [Presence] in Serum or Plasma by Immunoassay	glm	bmi, age, tdi_quant, same_sex	age	All	All	0	dis_status ~ 4.3e-05[2.9e-34] + (1.486 * mod_ant[0.040]) + (1.668 * bmi[5.2e-05]) + (1.842 * age[6.8e-11]) + (0.991 * tdi_quant1[0.962]) + (1.705 * tdi_quant2[0.015]) + (0.659 * same_sex1[0.416]) + (1.675 * same_sex2[0.004])	dis_status ~ 0.039[0.0e+00] + (1.364 * mod_ant[3.9e-12]) + (1.243 * age[7.1e-202])	1.6	1.53	0.36	0.39	1.63	1.59	80492	4135	8564	621	70.91	67.18	49.02	43.99	0.0396875998799506	3.93027364682207e-12	bmi, age, tdi_quant, num_in_house, same_sex	bmi : 5.22e-05, age : 6.78e-11, tdi_quant1 : 9.62e-01, tdi_quant2 : 1.52e-02, same_sex1 : 4.16e-01, same_sex2 : 3.97e-03	bmi: 1.668 [1.302-2.138], age: 1.842 [1.533-2.213], tdi_quant1: 0.991 [0.683-1.439], tdi_quant2: 1.705 [1.108-2.623], same_sex1: 0.659 [0.241-1.803], same_sex2: 1.675 [1.179-2.378]	age : 7.11e-202	age: 1.243 [1.226-1.261]		0 5017-9 [HIV 1 RNA [Presence] in Blood by NAA with probe detection, glm]: nCase: 684 | nCon: 3198, corr p-val: 7.16e-07, uncorr p-val: 1.41e-07, OR: 3.21 | model: dis_status ~ 0.063[3.7e-107] + (3.210 * mod_ant[1.4e-07]) + (1.287 * age[1.1e-26]), glm_warn [False]: nan log10 trans: False | Notes: nan 1 24012-7 [HIV 1 Ag [Presence] in Serum, glm]: nCase: 2569 | nCon: 31405, corr p-val: 1.66e-06, uncorr p-val: 3.53e-07, OR: 4.627 | model: dis_status ~ 0.015[0.0e+00] + (4.627 * mod_ant[3.5e-07]) + (1.444 * age[3.7e-170]), glm_warn [False]: nan log10 trans: False | Notes: nan 2 25835-0 [HIV 1 RNA [Presence] in Serum or Plasma by NAA with probe detection, glm]: nCase: 2038 | nCon: 15661, corr p-val: 5.62e-06, uncorr p-val: 1.41e-06, OR: 1.323 | model: dis_status ~ 0.037[0.0e+00] + (1.323 * mod_ant[1.4e-06]) + (1.286 * age[8.9e-65]), glm_warn [False]: nan log10 trans: False | Notes: nan 3 7917-8 [HIV 1 Ab [Presence] in Serum, glm]: nCase: 3524 | nCon: 22105, corr p-val: 7.72e-04, uncorr p-val: 2.55e-04, OR: 2.027 | model: dis_status ~ 0.035[0.0e+00] + (2.027 * mod_ant[2.5e-04]) + (1.325 * age[1.2e-143]), glm_warn [False]: nan log10 trans: False | Notes: nan 4 18396-2 [HIV 1 p24 Ag [Presence] in Serum or Plasma by Immunoassay, glm]: nCase: 7758 | nCon: 84606, corr p-val: 0.019, uncorr p-val: 7.86e-03, OR: 1.645 | model: dis_status ~ 0.091[0.0e+00] + (1.645 * mod_ant[0.008]) + (1.001 * age[0.856]), glm_warn [False]: nan log10 trans: False | Notes: nan 5 9821-0 [HIV 1 p24 Ag [Presence] in Serum, firth]: nCase: 615 | nCon: 4741, corr p-val: 0.353, uncorr p-val: 0.208, OR: 1.906 | model: dis_status ~ 0.116[0.0e+00] + (1.906 * mod_ant[0.208]) + (1.030 * age[0.210]), glm_warn [False]: nan log10 trans: False | Notes: n=5356 | DoF=2 | n iters: full : 4.00e+00, null : 4.00e+00 | Conv at last: LL change : 2.20e-09, max abs score : 1.48e-06, beta change : 5.50e-06 | Log Likes: full : -1.90e+03, null : -1.90e+03 | Method: Penalized ML | control: maxit : 2500, maxhs : 0, maxstep : 5, lconv : 1e-05, gconv : 1e-05, xconv : 1e-05, collapse : TRUE, fit : NR, call : logistf.control(maxit = n_iter) | mod control: tau : 0.5, terms.fit : NULL, call : logistf.mod.control() 6 48023-6 [HIV 1 proviral DNA [Presence] in Serum or Plasma by NAA with probe detection, glm]: nCase: 133 | nCon: 665, corr p-val: 0.457, uncorr p-val: 0.299, OR: 1.365 | model: dis_status ~ 0.097[1.4e-55] + (1.365 * mod_ant[0.299]) + (1.347 * age[2.7e-11]), glm_warn [False]: nan log10 trans: False | Notes: nan 7 5222-5 [HIV 1 Ag [Presence] in Serum or Plasma by Immunoassay, firth]: nCase: 48 | nCon: 387, corr p-val: 0.605, uncorr p-val: 0.447, OR: 4.163 | model: dis_status ~ 0.024[0.0e+00] + (4.163 * mod_ant[0.447]) + (1.438 * age[6.8e-06]), glm_warn [False]: nan log10 trans: False | Notes: n=435 | DoF=2 | n iters: full : 5.00e+00, null : 4.00e+00 | Conv at last: LL change : 5.46e-12, max abs score : 4.88e-08, beta change : 1.43e-06 | Log Likes: full : -1.38e+02, null : -1.48e+02 | Method: Penalized ML | control: maxit : 2500, maxhs : 0, maxstep : 5, lconv : 1e-05, gconv : 1e-05, xconv : 1e-05, collapse : TRUE, fit : NR, call : logistf.control(maxit = n_iter) | mod control: tau : 0.5, terms.fit : NULL, call : logistf.mod.control() 8 12859-5 [HIV 1 p18 Ab [Presence] in Serum by Immunoblot, glm]: nCase: 329 | nCon: 3827, corr p-val: 0.957, uncorr p-val: 0.855, OR: 1.026 | model: dis_status ~ 0.015[1.4e-73] + (1.026 * mod_ant[0.855]) + (1.347 * age[1.7e-16]), glm_warn [False]: nan log10 trans: False | Notes: nan 9 14092-1 [HIV 1 Ab [Presence] in Serum by Immunofluorescence, glm]: nCase: 64 | nCon: 256, corr p-val: 0.97, uncorr p-val: 0.944, OR: 1.035 | model: dis_status ~ 0.123[4.1e-05] + (1.035 * mod_ant[0.944]) + (1.151 * age[0.141]), glm_warn [False]: nan log10 trans: False | Notes: nan 10 9660-2 [HIV 1 gp160 Ab [Presence] in Serum by Immunoblot, glm]: nCase: 152 | nCon: 1013, corr p-val: 0.97, uncorr p-val: 0.941, OR: 1.013 | model: dis_status ~ 0.053[1.3e-43] + (1.013 * mod_ant[0.941]) + (1.315 * age[7.4e-12]), glm_warn [False]: nan log10 trans: False | Notes: nan dtype: object	23746 12856-1 [HIV 1 p65 Ab [Presence] in Serum by Immunoblot, glm]: nCase: 150 | nCon: 1000, corr p-val: 0.274, uncorr p-val: 0.152, OR: 0.764 | model: dis_status ~ 0.062[2.8e-44] + (0.764 * mod_ant[0.152]) + (1.298 * age[4.6e-11]), glm_warn [False]: nan log10 trans: False | Notes: nan 23753 44871-2 [HIV 1 proviral DNA [Presence] in Blood by NAA with probe detection, glm]: nCase: 167 | nCon: 1185, corr p-val: 0.979, uncorr p-val: 0.979, OR: 0.992 | model: dis_status ~ 0.052[5.3e-79] + (0.992 * mod_ant[0.979]) + (1.366 * age[6.5e-19]), glm_warn [False]: nan log10 trans: False | Notes: nan 23756 5221-7 [HIV 1 Ab [Presence] in Serum or Plasma by Immunoblot, glm]: nCase: 736 | nCon: 5531, corr p-val: 2.14e-04, uncorr p-val: 6.36e-05, OR: 0.726 | model: dis_status ~ 0.049[2.0e-83] + (0.726 * mod_ant[6.4e-05]) + (1.261 * age[7.6e-18]), glm_warn [False]: nan log10 trans: False | Notes: nan 23758 68961-2 [HIV 1 Ab [Presence] in Serum, Plasma or Blood by Rapid immunoassay, glm]: nCase: 4142 | nCon: 30930, corr p-val: 3.01e-04, uncorr p-val: 9.28e-05, OR: 0.776 | model: dis_status ~ 0.029[0.0e+00] + (0.776 * mod_ant[9.3e-05]) + (1.398 * age[1.6e-232]), glm_warn [False]: nan log10 trans: False | Notes: nan 23761 9661-0 [HIV 1 gp120 Ab [Presence] in Serum by Immunoblot, glm]: nCase: 152 | nCon: 1012, corr p-val: 0.49, uncorr p-val: 0.334, OR: 0.838 | model: dis_status ~ 0.059[3.4e-44] + (0.838 * mod_ant[0.334]) + (1.305 * age[1.6e-11]), glm_warn [False]: nan log10 trans: False | Notes: nan 23762 9662-8 [HIV 1 gp41 Ab [Presence] in Serum by Immunoblot, glm]: nCase: 114 | nCon: 469, corr p-val: 0.67, uncorr p-val: 0.516, OR: 0.87 | model: dis_status ~ 0.104[9.1e-09] + (0.870 * mod_ant[0.516]) + (1.191 * age[0.009]), glm_warn [False]: nan log10 trans: False | Notes: nan 23763 9664-4 [HIV 1 p24 Ab [Presence] in Serum by Immunoblot, glm]: nCase: 675 | nCon: 6305, corr p-val: 0.511, uncorr p-val: 0.359, OR: 0.916 | model: dis_status ~ 0.072[5.0e-275] + (0.916 * mod_ant[0.359]) + (1.226 * age[4.0e-13]), glm_warn [False]: nan log10 trans: False | Notes: nan 23764 9666-9 [HIV 1 p31 Ab [Presence] in Serum by Immunoblot, glm]: nCase: 152 | nCon: 1003, corr p-val: 0.427, uncorr p-val: 0.264, OR: 0.815 | model: dis_status ~ 0.058[1.0e-43] + (0.815 * mod_ant[0.264]) + (1.317 * age[4.1e-12]), glm_warn [False]: nan log10 trans: False | Notes: nan 23765 9668-5 [HIV 1 p55 Ab [Presence] in Serum by Immunoblot, glm]: nCase: 151 | nCon: 1005, corr p-val: 0.299, uncorr p-val: 0.169, OR: 0.774 | model: dis_status ~ 0.058[1.2e-45] + (0.774 * mod_ant[0.169]) + (1.319 * age[2.7e-12]), glm_warn [False]: nan log10 trans: False | Notes: nan dtype: object	False		False		False		False		virus	Retroviridae		Lentivirus
Hypovolemia	endocrine/metabolic	276.5	HPV-16	L1	No	Unknown	did_not_attempt	0.45330660162048		1.222		[0.911-1.640]		233	8755						age, tdi_quant, tobac, num_sex_part		All			dis_status ~ 1.1e-04[4.3e-13] + (1.222 * mod_ant[0.181]) + (1.865 * age[1.3e-10]) + (0.965 * tdi_quant1[0.852]) + (1.567 * tdi_quant2[0.043]) + (1.445 * tobac1[0.014]) + (2.041 * tobac2[5.3e-04]) + (1.900 * tobac3[0.295]) + (1.493 * num_sex_part1[0.695]) + (1.240 * num_sex_part2[0.834]) + (2.055 * num_sex_part3[0.482]) + (1.434 * num_sex_part4[0.725]) + (2.606 * num_sex_part5[0.347])		1.6	1.57	0.45	0.47	1.61	1.6					70.91	67.18			0.181322640648192		age, tdi_quant, num_in_house, tobac, num_sex_part, same_sex	age : 1.29e-10, tdi_quant1 : 8.52e-01, tdi_quant2 : 4.32e-02, tobac1 : 1.37e-02, tobac2 : 5.31e-04, tobac3 : 2.95e-01, num_sex_part1 : 6.95e-01, num_sex_part2 : 8.34e-01, num_sex_part3 : 4.82e-01, num_sex_part4 : 7.25e-01, num_sex_part5 : 3.47e-01	age: 1.865 [1.542-2.256], tdi_quant1: 0.965 [0.664-1.402], tdi_quant2: 1.567 [1.014-2.423], tobac1: 1.445 [1.078-1.937], tobac2: 2.041 [1.363-3.055], tobac3: 1.900 [0.572-6.316], num_sex_part1: 1.493 [0.202-11.042], num_sex_part2: 1.240 [0.166-9.266], num_sex_part3: 2.055 [0.276-15.330], num_sex_part4: 1.434 [0.193-10.656], num_sex_part5: 2.606 [0.354-19.194]						False				False				virus	Papillomaviridae		Alphapapillomavirus 9
Hypovolemia	endocrine/metabolic	276.5	HPV-18	L1	No	Unknown	did_not_attempt	0.5656827036973747		1.158		[0.859-1.560]		233	8755						bmi, tdi_quant, num_in_house, num_sex_part		All			dis_status ~ 0.002[4.2e-08] + (1.158 * mod_ant[0.337]) + (1.680 * bmi[2.7e-05]) + (0.921 * tdi_quant1[0.666]) + (1.329 * tdi_quant2[0.205]) + (0.941 * num_in_house2[0.723]) + (0.686 * num_in_house3[0.104]) + (0.303 * num_in_house4[3.8e-04]) + (0.843 * num_in_house5[0.589]) + (1.857 * num_in_house6[0.209]) + (2.550 * num_sex_part1[0.361]) + (1.980 * num_sex_part2[0.506]) + (3.069 * num_sex_part3[0.274]) + (2.131 * num_sex_part4[0.459]) + (4.256 * num_sex_part5[0.155])		1.57	1.53	0.41	0.45	1.6	1.57					70.91	67.18			0.336555086365646		bmi, tdi_quant, num_in_house, num_sex_part	bmi : 2.72e-05, tdi_quant1 : 6.66e-01, tdi_quant2 : 2.05e-01, num_in_house2 : 7.23e-01, num_in_house3 : 1.04e-01, num_in_house4 : 3.79e-04, num_in_house5 : 5.89e-01, num_in_house6 : 2.09e-01, num_sex_part1 : 3.61e-01, num_sex_part2 : 5.06e-01, num_sex_part3 : 2.74e-01, num_sex_part4 : 4.59e-01, num_sex_part5 : 1.55e-01	bmi: 1.680 [1.319-2.141], tdi_quant1: 0.921 [0.634-1.338], tdi_quant2: 1.329 [0.856-2.063], num_in_house2: 0.941 [0.671-1.319], num_in_house3: 0.686 [0.436-1.080], num_in_house4: 0.303 [0.157-0.585], num_in_house5: 0.843 [0.454-1.566], num_in_house6: 1.857 [0.707-4.881], num_sex_part1: 2.550 [0.343-18.979], num_sex_part2: 1.980 [0.264-14.849], num_sex_part3: 3.069 [0.411-22.937], num_sex_part4: 2.131 [0.287-15.831], num_sex_part5: 4.256 [0.577-31.394]						False				False				virus	Papillomaviridae		Alphapapillomavirus 7
Hypovolemia	endocrine/metabolic	276.5	H. pylori	CagA	No	Unknown	did_not_attempt	0.5656827036973747		1.08		[0.89-1.312]		117	4432						bmi, age, tdi_quant, same_sex		All			dis_status ~ 4.0e-05[4.3e-19] + (1.080 * mod_ant[0.435]) + (1.537 * bmi[0.018]) + (2.045 * age[1.4e-07]) + (0.986 * tdi_quant1[0.958]) + (1.788 * tdi_quant2[0.061]) + (0.554 * same_sex1[0.416]) + (1.739 * same_sex2[0.025])		2.16	2.03	1	0.92	1.95	1.86					71.26	67.03			0.434686870769582		bmi, age, tdi_quant, tobac, alc, num_sex_part, same_sex	bmi : 1.80e-02, age : 1.43e-07, tdi_quant1 : 9.58e-01, tdi_quant2 : 6.06e-02, same_sex1 : 4.16e-01, same_sex2 : 2.51e-02	bmi: 1.537 [1.077-2.196], age: 2.045 [1.566-2.669], tdi_quant1: 0.986 [0.588-1.655], tdi_quant2: 1.788 [0.974-3.282], same_sex1: 0.554 [0.133-2.303], same_sex2: 1.739 [1.071-2.823]						False				False				bacteria	Helicobacteraceae		H. pylori
Hypovolemia	endocrine/metabolic	276.5	HSV-1	IgG	No	Unknown	did_not_attempt	0.333257467561593		1.164		[0.99-1.369]		233	8755						bmi, age, tdi_quant, tobac, num_sex_part		All			dis_status ~ 3.0e-05[7.9e-16] + (1.164 * mod_ant[0.067]) + (1.652 * bmi[1.1e-04]) + (1.827 * age[6.8e-10]) + (0.942 * tdi_quant1[0.755]) + (1.431 * tdi_quant2[0.110]) + (1.379 * tobac1[0.032]) + (2.056 * tobac2[4.6e-04]) + (1.638 * tobac3[0.422]) + (1.476 * num_sex_part1[0.704]) + (1.204 * num_sex_part2[0.857]) + (1.986 * num_sex_part3[0.504]) + (1.422 * num_sex_part4[0.731]) + (2.542 * num_sex_part5[0.361])		3.18	2.98	0.81	0.9	3.57	3.46					70.91	67.18			0.0666514935123186		bmi, age, tdi_quant, num_in_house, tobac, alc, num_sex_part	bmi : 1.07e-04, age : 6.76e-10, tdi_quant1 : 7.55e-01, tdi_quant2 : 1.10e-01, tobac1 : 3.25e-02, tobac2 : 4.58e-04, tobac3 : 4.22e-01, num_sex_part1 : 7.04e-01, num_sex_part2 : 8.57e-01, num_sex_part3 : 5.04e-01, num_sex_part4 : 7.31e-01, num_sex_part5 : 3.61e-01	bmi: 1.652 [1.281-2.129], age: 1.827 [1.509-2.213], tdi_quant1: 0.942 [0.648-1.370], tdi_quant2: 1.431 [0.923-2.218], tobac1: 1.379 [1.027-1.850], tobac2: 2.056 [1.374-3.076], tobac3: 1.638 [0.491-5.462], num_sex_part1: 1.476 [0.199-10.972], num_sex_part2: 1.204 [0.16-9.041], num_sex_part3: 1.986 [0.265-14.876], num_sex_part4: 1.422 [0.191-10.607], num_sex_part5: 2.542 [0.343-18.815]						False				False				virus	Herpesviridae	Alphaherpesvirinae	alphaherpesvirus 1
Hypovolemia	endocrine/metabolic	276.5	HSV-2	IgG	No	Unknown	did_not_attempt	0.45330660162048		1.128		[0.954-1.333]		233	8755						bmi, age, tdi_quant, tobac, num_sex_part		All			dis_status ~ 3.1e-05[1.1e-15] + (1.128 * mod_ant[0.160]) + (1.672 * bmi[6.4e-05]) + (1.861 * age[1.8e-10]) + (0.948 * tdi_quant1[0.781]) + (1.439 * tdi_quant2[0.104]) + (1.379 * tobac1[0.032]) + (2.064 * tobac2[4.3e-04]) + (1.714 * tobac3[0.380]) + (1.574 * num_sex_part1[0.657]) + (1.292 * num_sex_part2[0.803]) + (2.128 * num_sex_part3[0.462]) + (1.500 * num_sex_part4[0.692]) + (2.725 * num_sex_part5[0.326])		1.69	1.59	0.78	0.77	1.54	1.51					70.91	67.18			0.159946818744087		bmi, age, tdi_quant, num_in_house, tobac, num_sex_part, same_sex	bmi : 6.45e-05, age : 1.79e-10, tdi_quant1 : 7.81e-01, tdi_quant2 : 1.04e-01, tobac1 : 3.22e-02, tobac2 : 4.30e-04, tobac3 : 3.80e-01, num_sex_part1 : 6.57e-01, num_sex_part2 : 8.03e-01, num_sex_part3 : 4.62e-01, num_sex_part4 : 6.92e-01, num_sex_part5 : 3.26e-01	bmi: 1.672 [1.299-2.152], age: 1.861 [1.538-2.252], tdi_quant1: 0.948 [0.652-1.379], tdi_quant2: 1.439 [0.927-2.232], tobac1: 1.379 [1.028-1.851], tobac2: 2.064 [1.379-3.090], tobac3: 1.714 [0.515-5.704], num_sex_part1: 1.574 [0.212-11.672], num_sex_part2: 1.292 [0.172-9.674], num_sex_part3: 2.128 [0.285-15.899], num_sex_part4: 1.500 [0.201-11.166], num_sex_part5: 2.725 [0.369-20.120]						False				False				virus	Herpesviridae	Alphaherpesvirinae	alphaherpesvirus 2
Hypovolemia	endocrine/metabolic	276.5	HTLV-1	env	No	Unknown	did_not_attempt	0.5656827036973747		1.155		[0.855-1.561]		233	8755						bmi, age, tdi_quant, num_in_house, tobac		All			dis_status ~ 7.0e-05[7.8e-27] + (1.155 * mod_ant[0.346]) + (1.677 * bmi[5.8e-05]) + (1.819 * age[8.1e-09]) + (0.961 * tdi_quant1[0.837]) + (1.466 * tdi_quant2[0.090]) + (0.892 * num_in_house2[0.505]) + (0.872 * num_in_house3[0.562]) + (0.494 * num_in_house4[0.042]) + (1.439 * num_in_house5[0.268]) + (2.282 * num_in_house6[0.101]) + (1.388 * tobac1[0.027]) + (2.091 * tobac2[2.9e-04]) + (1.678 * tobac3[0.406])		1.4	1.35	0.43	0.46	1.43	1.43					70.91	67.18			0.346306095312341		bmi, age, tdi_quant, num_in_house, tobac	bmi : 5.78e-05, age : 8.15e-09, tdi_quant1 : 8.37e-01, tdi_quant2 : 8.98e-02, num_in_house2 : 5.05e-01, num_in_house3 : 5.62e-01, num_in_house4 : 4.17e-02, num_in_house5 : 2.68e-01, num_in_house6 : 1.01e-01, tobac1 : 2.74e-02, tobac2 : 2.90e-04, tobac3 : 4.06e-01	bmi: 1.677 [1.304-2.158], age: 1.819 [1.484-2.229], tdi_quant1: 0.961 [0.662-1.397], tdi_quant2: 1.466 [0.942-2.282], num_in_house2: 0.892 [0.637-1.249], num_in_house3: 0.872 [0.55-1.383], num_in_house4: 0.494 [0.25-0.974], num_in_house5: 1.439 [0.756-2.739], num_in_house6: 2.282 [0.852-6.110], tobac1: 1.388 [1.037-1.857], tobac2: 2.091 [1.403-3.115], tobac3: 1.678 [0.495-5.695]						False				False				virus	Retroviridae	Orthoretrovirinae	T-lymphotropic virus 1
Hypovolemia	endocrine/metabolic	276.5	JCV	VP1	No	Unknown	did_not	0.2645839991996707	0.1082426676120748	1.27	1.208	[1.019-1.582]	[0.998-1.461]	233	8755	491	7289	70173-0	JC virus Ab [Presence] in Serum or Plasma by Immunoassay	glm			All	All	0	dis_status ~ 0.014[2.3e-45] + (1.270 * mod_ant[0.033])	dis_status ~ 0.060[1.8e-286] + (1.208 * mod_ant[0.052])	2.61	2.52	0.59	0.6	2.63	2.49	2921	4368	175	316	70.91	67.18	53.14	49.47	0.0334558298340369	0.0523940571952064		:		:			0 42921-7 [JC virus DNA [Presence] in Specimen by NAA with probe detection, glm]: nCase: 167 | nCon: 893, corr p-val: 0.131, uncorr p-val: 0.065, OR: 2.196 | model: dis_status ~ 0.182[7.9e-87] + (2.196 * mod_ant[0.065]), glm_warn [False]: nan log10 trans: False | Notes: nan dtype: object	23812 32363-4 [JC virus DNA [Presence] in Serum or Plasma by NAA with probe detection, firth]: nCase: 261 | nCon: 601, corr p-val: 0.79, uncorr p-val: 0.672, OR: 0.811 | model: dis_status ~ 0.437[0.0e+00] + (0.811 * mod_ant[0.672]), glm_warn [False]: nan log10 trans: False | Notes: n=862 | DoF=1 | n iters: full : 5.00e+00, null : 5.00e+00 | Conv at last: LL change : 6.26e-11, max abs score : 2.45e-11, beta change : 8.37e-07 | Log Likes: full : -5.25e+02, null : -5.25e+02 | Method: Penalized ML | control: maxit : 2500, maxhs : 0, maxstep : 5, lconv : 1e-05, gconv : 1e-05, xconv : 1e-05, collapse : TRUE, fit : NR, call : logistf.control(maxit = n_iter) | mod control: tau : 0.5, terms.fit : NULL, call : logistf.mod.control() 23813 33295-7 [JC virus DNA [Presence] in Cerebral spinal fluid by NAA with probe detection, firth]: nCase: 333 | nCon: 934, corr p-val: 0.479, uncorr p-val: 0.321, OR: 0.609 | model: dis_status ~ 0.360[0.0e+00] + (0.609 * mod_ant[0.321]), glm_warn [False]: nan log10 trans: False | Notes: n=1267 | DoF=1 | n iters: full : 5.00e+00, null : 5.00e+00 | Conv at last: LL change : 9.09e-13, max abs score : 5.58e-13, beta change : 9.19e-08 | Log Likes: full : -7.26e+02, null : -7.26e+02 | Method: Penalized ML | control: maxit : 2500, maxhs : 0, maxstep : 5, lconv : 1e-05, gconv : 1e-05, xconv : 1e-05, collapse : TRUE, fit : NR, call : logistf.control(maxit = n_iter) | mod control: tau : 0.5, terms.fit : NULL, call : logistf.mod.control() dtype: object	False		False		False		False		virus	Polyomaviridae		polyomavirus 2
Hypovolemia	endocrine/metabolic	276.5	KSHV	LANA	No	Unknown	did_not_attempt	0.5656827036973747		0.928		[0.767-1.124]		233	8755						bmi, tdi_quant, num_in_house, tobac, num_sex_part, same_sex		All			dis_status ~ 0.002[3.9e-08] + (0.928 * mod_ant[0.446]) + (1.668 * bmi[4.3e-05]) + (0.899 * tdi_quant1[0.576]) + (1.270 * tdi_quant2[0.292]) + (0.906 * num_in_house2[0.570]) + (0.684 * num_in_house3[0.102]) + (0.309 * num_in_house4[4.9e-04]) + (0.869 * num_in_house5[0.658]) + (1.688 * num_in_house6[0.306]) + (1.622 * tobac1[0.001]) + (2.108 * tobac2[3.0e-04]) + (1.590 * tobac3[0.467]) + (3.299 * num_sex_part1[0.259]) + (2.424 * num_sex_part2[0.404]) + (3.704 * num_sex_part3[0.216]) + (2.485 * num_sex_part4[0.389]) + (4.305 * num_sex_part5[0.156]) + (0.472 * same_sex1[0.146]) + (1.425 * same_sex2[0.161])		1.11	1.12	0.68	0.69	1.18	1.2					70.91	67.18			0.445851631644326		bmi, tdi_quant, num_in_house, tobac, num_sex_part, same_sex	bmi : 4.33e-05, tdi_quant1 : 5.76e-01, tdi_quant2 : 2.92e-01, num_in_house2 : 5.70e-01, num_in_house3 : 1.02e-01, num_in_house4 : 4.91e-04, num_in_house5 : 6.58e-01, num_in_house6 : 3.06e-01, tobac1 : 1.17e-03, tobac2 : 3.01e-04, tobac3 : 4.67e-01, num_sex_part1 : 2.59e-01, num_sex_part2 : 4.04e-01, num_sex_part3 : 2.16e-01, num_sex_part4 : 3.89e-01, num_sex_part5 : 1.56e-01, same_sex1 : 1.46e-01, same_sex2 : 1.61e-01	bmi: 1.668 [1.305-2.131], tdi_quant1: 0.899 [0.618-1.307], tdi_quant2: 1.270 [0.815-1.979], num_in_house2: 0.906 [0.644-1.274], num_in_house3: 0.684 [0.434-1.079], num_in_house4: 0.309 [0.16-0.598], num_in_house5: 0.869 [0.467-1.617], num_in_house6: 1.688 [0.619-4.604], tobac1: 1.622 [1.211-2.171], tobac2: 2.108 [1.407-3.158], tobac3: 1.590 [0.456-5.544], num_sex_part1: 3.299 [0.416-26.178], num_sex_part2: 2.424 [0.303-19.388], num_sex_part3: 3.704 [0.465-29.519], num_sex_part4: 2.485 [0.313-19.707], num_sex_part5: 4.305 [0.574-32.293], same_sex1: 0.472 [0.171-1.298], same_sex2: 1.425 [0.868-2.339]						False				False				virus	Herpesviridae		gammaherpesvirus 8
Hypovolemia	endocrine/metabolic	276.5	MCV	VP1	No	Unknown	did_not_attempt	0.5656827036973747		1.083		[0.921-1.274]		233	8755						num_in_house, num_sex_part		All			dis_status ~ 0.011[1.2e-05] + (1.083 * mod_ant[0.334]) + (0.885 * num_in_house2[0.472]) + (0.649 * num_in_house3[0.060]) + (0.276 * num_in_house4[1.2e-04]) + (0.796 * num_in_house5[0.467]) + (1.924 * num_in_house6[0.182]) + (2.257 * num_sex_part1[0.425]) + (1.814 * num_sex_part2[0.561]) + (2.900 * num_sex_part3[0.298]) + (1.968 * num_sex_part4[0.507]) + (3.960 * num_sex_part5[0.176])		2.9	2.85	0.87	0.82	3.19	2.99					70.91	67.18			0.333731940894131		num_in_house, num_sex_part	num_in_house2 : 4.72e-01, num_in_house3 : 6.00e-02, num_in_house4 : 1.20e-04, num_in_house5 : 4.67e-01, num_in_house6 : 1.82e-01, num_sex_part1 : 4.25e-01, num_sex_part2 : 5.61e-01, num_sex_part3 : 2.98e-01, num_sex_part4 : 5.07e-01, num_sex_part5 : 1.76e-01	num_in_house2: 0.885 [0.634-1.235], num_in_house3: 0.649 [0.414-1.018], num_in_house4: 0.276 [0.143-0.532], num_in_house5: 0.796 [0.429-1.474], num_in_house6: 1.924 [0.736-5.031], num_sex_part1: 2.257 [0.305-16.700], num_sex_part2: 1.814 [0.243-13.533], num_sex_part3: 2.900 [0.39-21.575], num_sex_part4: 1.968 [0.266-14.551], num_sex_part5: 3.960 [0.54-29.070]						False				False				virus	Polyomaviridae		polyomavirus 5
Hypovolemia	endocrine/metabolic	276.5	T. gondii	sag1	Yes	Unknown	replicated	0.2645839991996707	3.410203860135409e-06	1.445	1.367	[1.026-2.037]	[1.207-1.547]	233	8755	2794	15648	40677-7	Toxoplasma gondii IgG Ab [Presence] in Serum by Immunoassay	glm	bmi, age, tdi_quant, tobac, num_sex_part	age	All	All	0	dis_status ~ 2.2e-05[3.0e-16] + (1.445 * mod_ant[0.035]) + (1.654 * bmi[9.3e-05]) + (1.821 * age[8.7e-10]) + (0.948 * tdi_quant1[0.781]) + (1.448 * tdi_quant2[0.098]) + (1.372 * tobac1[0.035]) + (2.049 * tobac2[4.9e-04]) + (1.668 * tobac3[0.405]) + (1.530 * num_sex_part1[0.677]) + (1.256 * num_sex_part2[0.824]) + (2.079 * num_sex_part3[0.476]) + (1.473 * num_sex_part4[0.705]) + (2.675 * num_sex_part5[0.335])	dis_status ~ 0.133[4.3e-238] + (1.367 * mod_ant[7.8e-07]) + (1.053 * age[6.0e-06])	2.02	1.93	0.34	0.42	2.01	1.95	14167	1481	2434	360	70.91	67.18	50.75	48.83	0.0353703674542968	7.79993436094801e-07	bmi, age, tdi_quant, num_in_house, tobac, alc, num_sex_part, same_sex	bmi : 9.32e-05, age : 8.71e-10, tdi_quant1 : 7.81e-01, tdi_quant2 : 9.76e-02, tobac1 : 3.52e-02, tobac2 : 4.91e-04, tobac3 : 4.05e-01, num_sex_part1 : 6.77e-01, num_sex_part2 : 8.24e-01, num_sex_part3 : 4.76e-01, num_sex_part4 : 7.05e-01, num_sex_part5 : 3.35e-01	bmi: 1.654 [1.285-2.128], age: 1.821 [1.503-2.205], tdi_quant1: 0.948 [0.652-1.379], tdi_quant2: 1.448 [0.934-2.244], tobac1: 1.372 [1.022-1.842], tobac2: 2.049 [1.369-3.067], tobac3: 1.668 [0.501-5.552], num_sex_part1: 1.530 [0.206-11.352], num_sex_part2: 1.256 [0.168-9.410], num_sex_part3: 2.079 [0.278-15.534], num_sex_part4: 1.473 [0.198-10.967], num_sex_part5: 2.675 [0.362-19.752]	age : 5.99e-06	age: 1.053 [1.03-1.077]		0 30569-8 [Toxoplasma gondii IgM Ab [Presence] in Cerebral spinal fluid by Immunoassay, glm]: nCase: 170 | nCon: 850, corr p-val: 0.691, uncorr p-val: 0.551, OR: 1.145 | model: dis_status ~ 0.266[9.6e-14] + (1.145 * mod_ant[0.551]) + (0.747 * age[0.046]), glm_warn [False]: nan log10 trans: False | Notes: nan dtype: object	23818 22580-5 [Toxoplasma gondii IgG Ab [Presence] in Serum, glm]: nCase: 2419 | nCon: 7514, corr p-val: 1.42e-08, uncorr p-val: 2.26e-09, OR: 0.629 | model: dis_status ~ 0.140[9.1e-111] + (0.629 * mod_ant[2.3e-09]) + (1.182 * age[3.3e-26]), glm_warn [False]: nan log10 trans: False | Notes: nan 23819 25542-2 [Toxoplasma gondii IgM Ab [Presence] in Serum, firth]: nCase: 108 | nCon: 1737, corr p-val: 1.04e-298, uncorr p-val: 2.22e-300, OR: 0.01 | model: dis_status ~ 0.089[4.4e-16] + (0.010 * mod_ant[0.0e+00]) + (1.106 * age[0.070]), glm_warn [False]: nan log10 trans: False | Notes: n=1845 | DoF=2 | n iters: full : 9.00e+00, null : 5.00e+00 | Conv at last: LL change : 1.02e-12, max abs score : 2.07e-08, beta change : 6.15e-07 | Log Likes: full : -3.15e+02, null : -4.05e+02 | Method: Penalized ML | control: maxit : 2500, maxhs : 0, maxstep : 5, lconv : 1e-05, gconv : 1e-05, xconv : 1e-05, collapse : TRUE, fit : NR, call : logistf.control(maxit = n_iter) | mod control: tau : 0.5, terms.fit : NULL, call : logistf.mod.control() 23820 29904-0 [Toxoplasma gondii DNA [Presence] in Specimen by NAA with probe detection, glm]: nCase: 1406 | nCon: 3251, corr p-val: 7.58e-04, uncorr p-val: 2.42e-04, OR: 0.365 | model: dis_status ~ 0.215[7.7e-49] + (0.365 * mod_ant[2.4e-04]) + (1.145 * age[3.0e-13]), glm_warn [False]: nan log10 trans: False | Notes: nan 23823 40678-5 [Toxoplasma gondii IgM Ab [Presence] in Serum or Plasma by Immunoassay, glm]: nCase: 4187 | nCon: 18286, corr p-val: 0.543, uncorr p-val: 0.39, OR: 0.879 | model: dis_status ~ 0.154[6.3e-258] + (0.879 * mod_ant[0.390]) + (1.084 * age[6.0e-15]), glm_warn [False]: nan log10 trans: False | Notes: nan 23824 42626-2 [Toxoplasma gondii DNA [Presence] in Cerebral spinal fluid by NAA with probe detection, firth]: nCase: 753 | nCon: 2014, corr p-val: 0.633, uncorr p-val: 0.471, OR: 0.618 | model: dis_status ~ 0.218[0.0e+00] + (0.618 * mod_ant[0.471]) + (1.101 * age[1.3e-04]), glm_warn [False]: nan log10 trans: False | Notes: n=2767 | DoF=2 | n iters: full : 4.00e+00, null : 3.00e+00 | Conv at last: LL change : 4.50e-11, max abs score : 1.70e-09, beta change : 6.40e-08 | Log Likes: full : -1.60e+03, null : -1.61e+03 | Method: Penalized ML | control: maxit : 2500, maxhs : 0, maxstep : 5, lconv : 1e-05, gconv : 1e-05, xconv : 1e-05, collapse : TRUE, fit : NR, call : logistf.control(maxit = n_iter) | mod control: tau : 0.5, terms.fit : NULL, call : logistf.mod.control() dtype: object	False		False		False		False		other	Sarcocystidae	Toxoplasmatinae	T. gondii
Hypovolemia	endocrine/metabolic	276.5	VZV	gE_gl	No	Unknown	did_not_attempt	0.5656827036973747		1.141		[0.88-1.479]		233	8755						bmi, age, tobac		All			dis_status ~ 4.7e-05[4.4e-33] + (1.141 * mod_ant[0.320]) + (1.722 * bmi[2.0e-05]) + (1.842 * age[1.1e-10]) + (1.407 * tobac1[0.021]) + (2.288 * tobac2[3.6e-05]) + (2.253 * tobac3[0.182])		2.77	2.71	0.5	0.51	2.87	2.71					70.91	67.18			0.31974335405031		bmi, age, tobac	bmi : 1.97e-05, age : 1.12e-10, tobac1 : 2.08e-02, tobac2 : 3.62e-05, tobac3 : 1.82e-01	bmi: 1.722 [1.342-2.210], age: 1.842 [1.53-2.217], tobac1: 1.407 [1.053-1.879], tobac2: 2.288 [1.545-3.388], tobac3: 2.253 [0.683-7.437]						False				False				virus	Herpesviridae		alphaherpesvirus 3
Fluid overload	endocrine/metabolic	276.6	BKV	VP1	No	Unknown	did_not_attempt	0.832809414641976		0.938		[0.595-1.479]		74	8755						bmi, age		All			dis_status ~ 1.5e-06[6.7e-15] + (0.938 * mod_ant[0.782]) + (2.384 * bmi[2.3e-05]) + (2.504 * age[3.4e-07])		3.34	3.4	0.57	0.48	3.52	3.54					72.25	67.18			0.781566887393938		bmi, age	bmi : 2.32e-05, age : 3.43e-07	bmi: 2.384 [1.594-3.565], age: 2.504 [1.759-3.563]						False				False				virus	Polyomaviridae		polyomavirus 1
Fluid overload	endocrine/metabolic	276.6	C. trach.	PorB	No	Unknown	did_not	0.1743528716424145	0.03861689162484336	1.774	2.187	[1.042-3.022]	[1.157-4.135]	74	8755	343	105028	50387-0	Chlamydia trachomatis rRNA [Presence] in Cervix by NAA with probe detection	glm	bmi, age, tdi_quant	age	All	All	0	dis_status ~ 2.9e-07[4.2e-22] + (1.774 * mod_ant[0.035]) + (2.196 * bmi[1.7e-04]) + (2.642 * age[5.3e-08]) + (1.582 * tdi_quant1[0.263]) + (3.693 * tdi_quant2[0.003])	dis_status ~ 3.2e-04[0.0e+00] + (2.187 * mod_ant[0.016]) + (1.776 * age[1.1e-46])	1.22	1.11	0.35	0.43	1.26	1.11	102662	2366	333	10	72.25	67.18	44.5	36.33	0.0348705743284829	0.0160717699247903	bmi, age, tdi_quant	bmi : 1.68e-04, age : 5.31e-08, tdi_quant1 : 2.63e-01, tdi_quant2 : 2.64e-03	bmi: 2.196 [1.458-3.308], age: 2.642 [1.862-3.749], tdi_quant1: 1.582 [0.709-3.532], tdi_quant2: 3.693 [1.576-8.654]	age : 1.07e-46	age: 1.776 [1.642-1.921]		0 42931-6 [Chlamydia trachomatis rRNA [Presence] in Urine by NAA with probe detection, glm]: nCase: 939 | nCon: 131692, corr p-val: 0.274, uncorr p-val: 0.154, OR: 1.302 | model: dis_status ~ 8.2e-04[0.0e+00] + (1.302 * mod_ant[0.154]) + (1.757 * age[4.6e-173]), glm_warn [False]: nan log10 trans: False | Notes: nan 1 4993-2 [Chlamydia trachomatis rRNA [Presence] in Specimen by Probe, glm]: nCase: 269 | nCon: 50935, corr p-val: 0.586, uncorr p-val: 0.39, OR: 1.395 | model: dis_status ~ 3.5e-04[2.8e-285] + (1.395 * mod_ant[0.390]) + (1.878 * age[1.0e-47]), glm_warn [False]: nan log10 trans: False | Notes: nan 2 57288-3 [Chlamydia trachomatis rRNA [Presence] in Nasopharynx by NAA with probe detection, firth]: nCase: 19 | nCon: 5213, corr p-val: 0.748, uncorr p-val: 0.581, OR: 2.477 | model: dis_status ~ 7.7e-04[0.0e+00] + (2.477 * mod_ant[0.581]) + (1.559 * age[0.002]), glm_warn [False]: nan log10 trans: False | Notes: n=5232 | DoF=2 | n iters: full : 1.00e+01, null : 8.00e+00 | Conv at last: LL change : -7.82e-13, max abs score : 6.46e-07, beta change : 1.10e-06 | Log Likes: full : -1.18e+02, null : -1.23e+02 | Method: Penalized ML | control: maxit : 2500, maxhs : 0, maxstep : 5, lconv : 1e-05, gconv : 1e-05, xconv : 1e-05, collapse : TRUE, fit : NR, call : logistf.control(maxit = n_iter) | mod control: tau : 0.5, terms.fit : NULL, call : logistf.mod.control() 3 6349-5 [Chlamydia trachomatis [Presence] in Specimen by Organism specific culture, firth]: nCase: 52 | nCon: 8528, corr p-val: 0.861, uncorr p-val: 0.771, OR: 1.563 | model: dis_status ~ 4.3e-04[0.0e+00] + (1.563 * mod_ant[0.771]) + (1.906 * age[0.0e+00]), glm_warn [False]: nan log10 trans: False | Notes: n=8580 | DoF=2 | n iters: full : 9.00e+00, null : 7.00e+00 | Conv at last: LL change : 3.09e-11, max abs score : 3.45e-07, beta change : 8.02e-07 | Log Likes: full : -2.76e+02, null : -3.13e+02 | Method: Penalized ML | control: maxit : 2500, maxhs : 0, maxstep : 5, lconv : 1e-05, gconv : 1e-05, xconv : 1e-05, collapse : TRUE, fit : NR, call : logistf.control(maxit = n_iter) | mod control: tau : 0.5, terms.fit : NULL, call : logistf.mod.control() dtype: object	23839 16599-3 [Chlamydia trachomatis DNA [Presence] in Blood by NAA with probe detection, firth]: nCase: 70 | nCon: 50349, corr p-val: 0.723, uncorr p-val: 0.547, OR: 0.471 | model: dis_status ~ 6.9e-05[0.0e+00] + (0.471 * mod_ant[0.547]) + (2.034 * age[3.3e-14]), glm_warn [False]: nan log10 trans: False | Notes: n=50419 | DoF=2 | n iters: full : 1.10e+01, null : 9.00e+00 | Conv at last: LL change : -2.54e-10, max abs score : 5.90e-09, beta change : 7.81e-08 | Log Likes: full : -4.96e+02, null : -5.26e+02 | Method: Penalized ML | control: maxit : 2500, maxhs : 0, maxstep : 5, lconv : 1e-05, gconv : 1e-05, xconv : 1e-05, collapse : TRUE, fit : NR, call : logistf.control(maxit = n_iter) | mod control: tau : 0.5, terms.fit : NULL, call : logistf.mod.control() 23840 21190-4 [Chlamydia trachomatis DNA [Presence] in Cervix by NAA with probe detection, firth]: nCase: 492 | nCon: 61625, corr p-val: 0.417, uncorr p-val: 0.251, OR: 0.605 | model: dis_status ~ 5.5e-04[0.0e+00] + (0.605 * mod_ant[0.251]) + (1.942 * age[0.0e+00]), glm_warn [False]: nan log10 trans: False | Notes: n=62117 | DoF=2 | n iters: full : 8.00e+00, null : 7.00e+00 | Conv at last: LL change : 2.20e-09, max abs score : 4.92e-08, beta change : 3.79e-06 | Log Likes: full : -2.68e+03, null : -2.86e+03 | Method: Penalized ML | control: maxit : 2500, maxhs : 0, maxstep : 5, lconv : 1e-05, gconv : 1e-05, xconv : 1e-05, collapse : TRUE, fit : NR, call : logistf.control(maxit = n_iter) | mod control: tau : 0.5, terms.fit : NULL, call : logistf.mod.control() 23841 21613-5 [Chlamydia trachomatis DNA [Presence] in Specimen by NAA with probe detection, glm]: nCase: 7980 | nCon: 1264024, corr p-val: 9.80e-07, uncorr p-val: 2.09e-07, OR: 0.588 | model: dis_status ~ 3.5e-04[0.0e+00] + (0.588 * mod_ant[2.1e-07]) + (1.938 * age[0.0e+00]), glm_warn [False]: nan log10 trans: False | Notes: nan 23842 31777-6 [Chlamydia trachomatis Ag [Presence] in Specimen, glm]: nCase: 892 | nCon: 102534, corr p-val: 0.356, uncorr p-val: 0.204, OR: 0.678 | model: dis_status ~ 1.8e-04[0.0e+00] + (0.678 * mod_ant[0.204]) + (2.080 * age[5.0e-219]), glm_warn [False]: nan log10 trans: False | Notes: nan 23844 43304-5 [Chlamydia trachomatis rRNA [Presence] in Specimen by NAA with probe detection, glm]: nCase: 2812 | nCon: 774816, corr p-val: 0.069, uncorr p-val: 0.032, OR: 0.693 | model: dis_status ~ 3.1e-04[0.0e+00] + (0.693 * mod_ant[0.032]) + (1.849 * age[0.0e+00]), glm_warn [False]: nan log10 trans: False | Notes: nan 23845 43404-3 [Chlamydia trachomatis DNA [Presence] in Specimen by Probe with signal amplification, glm]: nCase: 2164 | nCon: 450750, corr p-val: 0.043, uncorr p-val: 0.018, OR: 0.642 | model: dis_status ~ 2.0e-04[0.0e+00] + (0.642 * mod_ant[0.018]) + (2.172 * age[0.0e+00]), glm_warn [False]: nan log10 trans: False | Notes: nan 23846 45084-1 [Chlamydia trachomatis DNA [Presence] in Vaginal fluid by NAA with probe detection, firth]: nCase: 348 | nCon: 45601, corr p-val: 0.707, uncorr p-val: 0.522, OR: 0.766 | model: dis_status ~ 9.0e-04[0.0e+00] + (0.766 * mod_ant[0.522]) + (1.706 * age[0.0e+00]), glm_warn [False]: nan log10 trans: False | Notes: n=45949 | DoF=2 | n iters: full : 8.00e+00, null : 7.00e+00 | Conv at last: LL change : -5.98e-10, max abs score : 7.65e-08, beta change : 5.47e-07 | Log Likes: full : -1.93e+03, null : -2.04e+03 | Method: Penalized ML | control: maxit : 2500, maxhs : 0, maxstep : 5, lconv : 1e-05, gconv : 1e-05, xconv : 1e-05, collapse : TRUE, fit : NR, call : logistf.control(maxit = n_iter) | mod control: tau : 0.5, terms.fit : NULL, call : logistf.mod.control() 23849 53925-4 [Chlamydia trachomatis rRNA [Presence] in Urethra by NAA with probe detection, firth]: nCase: 35 | nCon: 13741, corr p-val: 0.949, uncorr p-val: 0.91, OR: 0.91 | model: dis_status ~ 1.0e-04[0.0e+00] + (0.910 * mod_ant[0.910]) + (2.591 * age[0.0e+00]), glm_warn [False]: nan log10 trans: False | Notes: n=13776 | DoF=2 | n iters: full : 9.00e+00, null : 8.00e+00 | Conv at last: LL change : 3.24e-11, max abs score : 4.87e-07, beta change : 3.72e-06 | Log Likes: full : -1.97e+02, null : -2.40e+02 | Method: Penalized ML | control: maxit : 2500, maxhs : 0, maxstep : 5, lconv : 1e-05, gconv : 1e-05, xconv : 1e-05, collapse : TRUE, fit : NR, call : logistf.control(maxit = n_iter) | mod control: tau : 0.5, terms.fit : NULL, call : logistf.mod.control() 23850 53926-2 [Chlamydia trachomatis rRNA [Presence] in Vaginal fluid by NAA with probe detection, firth]: nCase: 110 | nCon: 14084, corr p-val: 0.903, uncorr p-val: 0.821, OR: 0.867 | model: dis_status ~ 9.5e-04[0.0e+00] + (0.867 * mod_ant[0.821]) + (1.770 * age[3.7e-15]), glm_warn [False]: nan log10 trans: False | Notes: n=14194 | DoF=2 | n iters: full : 8.00e+00, null : 7.00e+00 | Conv at last: LL change : -1.13e-11, max abs score : 3.88e-07, beta change : 9.94e-07 | Log Likes: full : -6.07e+02, null : -6.39e+02 | Method: Penalized ML | control: maxit : 2500, maxhs : 0, maxstep : 5, lconv : 1e-05, gconv : 1e-05, xconv : 1e-05, collapse : TRUE, fit : NR, call : logistf.control(maxit = n_iter) | mod control: tau : 0.5, terms.fit : NULL, call : logistf.mod.control() 23851 57287-5 [Chlamydia trachomatis rRNA [Presence] in Anal by NAA with probe detection, firth]: nCase: 43 | nCon: 19562, corr p-val: 0.949, uncorr p-val: 0.908, OR: 0.852 | model: dis_status ~ 1.7e-04[0.0e+00] + (0.852 * mod_ant[0.908]) + (1.887 * age[2.4e-10]), glm_warn [False]: nan log10 trans: False | Notes: n=19605 | DoF=2 | n iters: full : 1.00e+01, null : 8.00e+00 | Conv at last: LL change : 1.06e-11, max abs score : 4.33e-07, beta change : 9.24e-07 | Log Likes: full : -2.82e+02, null : -3.02e+02 | Method: Penalized ML | control: maxit : 2500, maxhs : 0, maxstep : 5, lconv : 1e-05, gconv : 1e-05, xconv : 1e-05, collapse : TRUE, fit : NR, call : logistf.control(maxit = n_iter) | mod control: tau : 0.5, terms.fit : NULL, call : logistf.mod.control() 23854 6356-0 [Chlamydia trachomatis DNA [Presence] in Genital specimen by NAA with probe detection, firth]: nCase: 257 | nCon: 62597, corr p-val: 0.049, uncorr p-val: 0.021, OR: 0.117 | model: dis_status ~ 2.0e-04[0.0e+00] + (0.117 * mod_ant[0.021]) + (2.039 * age[0.0e+00]), glm_warn [False]: nan log10 trans: False | Notes: n=62854 | DoF=2 | n iters: full : 1.10e+01, null : 8.00e+00 | Conv at last: LL change : 1.30e-09, max abs score : 6.04e-10, beta change : 2.59e-07 | Log Likes: full : -1.52e+03, null : -1.66e+03 | Method: Penalized ML | control: maxit : 2500, maxhs : 0, maxstep : 5, lconv : 1e-05, gconv : 1e-05, xconv : 1e-05, collapse : TRUE, fit : NR, call : logistf.control(maxit = n_iter) | mod control: tau : 0.5, terms.fit : NULL, call : logistf.mod.control() 23855 6357-8 [Chlamydia trachomatis DNA [Presence] in Urine by NAA with probe detection, glm]: nCase: 1296 | nCon: 245989, corr p-val: 0.025, uncorr p-val: 9.78e-03, OR: 0.578 | model: dis_status ~ 4.0e-04[0.0e+00] + (0.578 * mod_ant[0.010]) + (1.840 * age[5.6e-261]), glm_warn [False]: nan log10 trans: False | Notes: nan dtype: object	False		False		False		False		bacteria	Chlamydiaceae		C. trachomatis
Fluid overload	endocrine/metabolic	276.6	CMV	pp150 Nter	No	Unknown	did_not_attempt	0.832809414641976		0.972		[0.76-1.245]		74	8755						sex, bmi, age, tdi_quant		All			dis_status ~ 4.4e-07[1.4e-21] + (0.972 * mod_ant[0.825]) + (2.006 * male[0.004]) + (2.226 * bmi[2.0e-04]) + (2.601 * age[1.1e-07]) + (1.577 * tdi_quant1[0.266]) + (3.756 * tdi_quant2[0.002])		2.62	2.52	0.98	0.97	2.99	2.76					72.25	67.18			0.824823026221133		sex, bmi, age, tdi_quant	sex1 : 4.03e-03, bmi : 2.01e-04, age : 1.06e-07, tdi_quant1 : 2.66e-01, tdi_quant2 : 2.38e-03	sex1: 2.006 [1.248-3.224], bmi: 2.226 [1.46-3.395], age: 2.601 [1.828-3.700], tdi_quant1: 1.577 [0.706-3.520], tdi_quant2: 3.756 [1.599-8.821]						False				False				virus	Herpesviridae	Betaherpesvirinae	betaherpesvirus 5
Fluid overload	endocrine/metabolic	276.6	EBV	VCA_p18	Yes	Unknown	replicated	0.2167096229792835	5.70032596975864e-130	1.923	3.717	[0.934-3.960]	[3.345-4.131]	74	8755	8454	69521	24114-1	Epstein Barr virus capsid IgG Ab [Presence] in Serum by Immunoassay	glm	sex, bmi, tdi_quant	sex	All	All	0	dis_status ~ 3.6e-05[7.9e-11] + (1.923 * mod_ant[0.076]) + (2.078 * male[0.002]) + (2.080 * bmi[3.1e-04]) + (1.507 * tdi_quant1[0.316]) + (3.135 * tdi_quant2[0.008])	dis_status ~ 0.032[0.0e+00] + (3.717 * mod_ant[1.3e-131]) + (1.293 * male[5.9e-28]) + (1.5e-06 * sex2[0.833])	3.84	3.7	0.31	0.65	3.95	3.87	10230	59291	377	8077	72.25	67.18	56.68	48.07	0.0758483680427492	1.31799444387483e-131	sex, bmi, tdi_quant	sex1 : 2.44e-03, bmi : 3.08e-04, tdi_quant1 : 3.16e-01, tdi_quant2 : 8.36e-03	sex1: 2.078 [1.295-3.334], bmi: 2.080 [1.397-3.096], tdi_quant1: 1.507 [0.676-3.360], tdi_quant2: 3.135 [1.341-7.331]	sex1 : 5.85e-28, sex2 : 8.33e-01	sex1: 1.293 [1.235-1.354], sex2: 1.5e-06 [1.31e-60-1.81e+48]		0 30339-6 [Epstein Barr virus capsid IgG Ab [Presence] in Serum, glm]: nCase: 3128 | nCon: 35952, corr p-val: 1.73e-70, uncorr p-val: 7.98e-72, OR: 8.034 | model: dis_status ~ 0.010[0.0e+00] + (8.034 * mod_ant[8.0e-72]) + (1.421 * male[3.5e-20]) + (6.1e-04 * sex2[0.926]), glm_warn [False]: nan log10 trans: False | Notes: nan 1 22296-8 [Epstein Barr virus nuclear Ab [Presence] in Serum, glm]: nCase: 957 | nCon: 11265, corr p-val: 1.00e-63, uncorr p-val: 5.21e-65, OR: 10.493 | model: dis_status ~ 0.009[1.7e-242] + (10.493 * mod_ant[5.2e-65]) + (1.742 * male[2.3e-15]) + (3.0e-05 * sex2[0.950]), glm_warn [False]: nan log10 trans: False | Notes: nan 2 5156-5 [Epstein Barr virus nuclear IgG Ab [Presence] in Serum by Immunoassay, glm]: nCase: 1990 | nCon: 12869, corr p-val: 8.20e-36, uncorr p-val: 7.11e-37, OR: 2.542 | model: dis_status ~ 0.055[0.0e+00] + (2.542 * mod_ant[7.1e-37]) + (1.617 * male[3.9e-22]) + (5.3e-05 * sex2[0.935]), glm_warn [False]: nan log10 trans: False | Notes: nan 3 7883-2 [Epstein Barr virus nuclear IgG Ab [Presence] in Serum, glm]: nCase: 1320 | nCon: 21472, corr p-val: 7.84e-31, uncorr p-val: 7.25e-32, OR: 3.906 | model: dis_status ~ 0.015[2.0e-285] + (3.906 * mod_ant[7.3e-32]) + (1.535 * male[1.4e-13]) + (1.6e-04 * sex2[0.950]), glm_warn [False]: nan log10 trans: False | Notes: nan 4 40752-8 [Epstein Barr virus early IgG Ab [Presence] in Serum by Immunoassay, glm]: nCase: 1546 | nCon: 16942, corr p-val: 1.07e-26, uncorr p-val: 1.05e-27, OR: 2.334 | model: dis_status ~ 0.037[0.0e+00] + (2.334 * mod_ant[1.0e-27]) + (1.465 * male[2.8e-12]) + (3.0e-04 * sex2[0.946]), glm_warn [False]: nan log10 trans: False | Notes: nan 5 59183-4 [Epstein Barr virus early diffuse IgG Ab [Presence] in Serum, glm]: nCase: 2145 | nCon: 12121, corr p-val: 1.38e-09, uncorr p-val: 2.26e-10, OR: 1.422 | model: dis_status ~ 0.135[0.0e+00] + (1.422 * mod_ant[2.3e-10]) + (1.406 * male[1.6e-12]) + (2.9e+05 * sex2[0.916]), glm_warn [False]: nan log10 trans: False | Notes: nan 6 84871-3 [Epstein Barr virus capsid p18 IgG Ab [Presence] in Serum by Rapid immunoassay, firth]: nCase: 82 | nCon: 2190, corr p-val: 3.20e-07, uncorr p-val: 6.29e-08, OR: 6.375 | model: dis_status ~ 0.007[0.0e+00] + (6.375 * mod_ant[6.3e-08]) + (1.495 * male[0.075]), glm_warn [False]: nan log10 trans: False | Notes: n=2272 | DoF=2 | n iters: full : 8.00e+00, null : 7.00e+00 | Conv at last: LL change : 1.60e-10, max abs score : 2.17e-07, beta change : 7.87e-06 | Log Likes: full : -3.32e+02, null : -3.48e+02 | Method: Penalized ML | control: maxit : 2500, maxhs : 0, maxstep : 5, lconv : 1e-05, gconv : 1e-05, xconv : 1e-05, collapse : TRUE, fit : NR, call : logistf.control(maxit = n_iter) | mod control: tau : 0.5, terms.fit : NULL, call : logistf.mod.control() 7 33395-5 [Epstein Barr virus capsid Ab [Presence] in Serum, firth]: nCase: 32 | nCon: 1057, corr p-val: 2.44e-03, uncorr p-val: 7.62e-04, OR: 7.813 | model: dis_status ~ 0.005[0.0e+00] + (7.813 * mod_ant[7.6e-04]) + (1.227 * male[0.569]), glm_warn [False]: nan log10 trans: False | Notes: n=1089 | DoF=2 | n iters: full : 9.00e+00, null : 7.00e+00 | Conv at last: LL change : 5.74e-12, max abs score : 5.78e-08, beta change : 2.80e-06 | Log Likes: full : -1.35e+02, null : -1.41e+02 | Method: Penalized ML | control: maxit : 2500, maxhs : 0, maxstep : 5, lconv : 1e-05, gconv : 1e-05, xconv : 1e-05, collapse : TRUE, fit : NR, call : logistf.control(maxit = n_iter) | mod control: tau : 0.5, terms.fit : NULL, call : logistf.mod.control() 8 5005-4 [Epstein Barr virus DNA [Presence] in Specimen by NAA with probe detection, glm]: nCase: 2343 | nCon: 10661, corr p-val: 9.61e-03, uncorr p-val: 3.39e-03, OR: 1.201 | model: dis_status ~ 0.180[0.0e+00] + (1.201 * mod_ant[0.003]) + (1.364 * male[2.2e-11]) + (1.4e-04 * sex2[0.941]), glm_warn [False]: nan log10 trans: False | Notes: nan 9 23858-4 [Epstein Barr virus DNA [Presence] in Cerebral spinal fluid by NAA with probe detection, glm]: nCase: 299 | nCon: 1922, corr p-val: 0.083, uncorr p-val: 0.039, OR: 2.071 | model: dis_status ~ 0.135[6.8e-104] + (2.071 * mod_ant[0.039]) + (1.273 * male[0.054]) + (2.6e-05 * sex2[0.974]), glm_warn [False]: nan log10 trans: False | Notes: nan 10 22295-0 [Epstein Barr virus early IgG Ab [Presence] in Serum, glm]: nCase: 672 | nCon: 10074, corr p-val: 0.157, uncorr p-val: 0.079, OR: 1.187 | model: dis_status ~ 0.049[0.0e+00] + (1.187 * mod_ant[0.079]) + (1.750 * male[3.7e-12]) + (7.2e-05 * sex2[0.967]), glm_warn [False]: nan log10 trans: False | Notes: nan 11 5002-1 [Epstein Barr virus DNA [Presence] in Blood by NAA with probe detection, glm]: nCase: 471 | nCon: 3486, corr p-val: 0.946, uncorr p-val: 0.891, OR: 1.022 | model: dis_status ~ 0.110[2.8e-174] + (1.022 * mod_ant[0.891]) + (1.444 * male[2.3e-04]), glm_warn [False]: nan log10 trans: False | Notes: nan dtype: object	23874 24115-8 [Epstein Barr virus capsid IgM Ab [Presence] in Serum by Immunoassay, glm]: nCase: 5129 | nCon: 44319, corr p-val: 2.14e-12, uncorr p-val: 3.21e-13, OR: 0.578 | model: dis_status ~ 0.104[0.0e+00] + (0.578 * mod_ant[3.2e-13]) + (1.296 * male[4.2e-18]) + (1.7e-06 * sex2[0.834]), glm_warn [False]: nan log10 trans: False | Notes: nan 23876 30340-4 [Epstein Barr virus capsid IgM Ab [Presence] in Serum, glm]: nCase: 3360 | nCon: 36531, corr p-val: 2.40e-14, uncorr p-val: 3.34e-15, OR: 0.538 | model: dis_status ~ 0.076[0.0e+00] + (0.538 * mod_ant[3.3e-15]) + (1.559 * male[1.0e-33]) + (1.5e-04 * sex2[0.912]), glm_warn [False]: nan log10 trans: False | Notes: nan 23878 40751-0 [Epstein Barr virus capsid IgM Ab [Presence] in Serum by Immunofluorescence, glm]: nCase: 178 | nCon: 6293, corr p-val: 0.825, uncorr p-val: 0.714, OR: 0.867 | model: dis_status ~ 0.030[1.3e-268] + (0.867 * mod_ant[0.714]) + (0.896 * male[0.476]), glm_warn [False]: nan log10 trans: False | Notes: nan 23880 49178-7 [Epstein Barr virus Ab [Presence] in Serum, glm]: nCase: 133 | nCon: 53859, corr p-val: 0.586, uncorr p-val: 0.388, OR: 0.752 | model: dis_status ~ 0.002[0.0e+00] + (0.752 * mod_ant[0.388]) + (1.182 * male[0.342]) + (3.0e-05 * sex2[0.973]), glm_warn [False]: nan log10 trans: False | Notes: nan dtype: object	False		False		False		False		virus	Herpesviridae		gammaherpesvirus 4
Fluid overload	endocrine/metabolic	276.6	HBV	Hbe	Yes	Unknown	replicated	0.2167096229792835	1.9203e-298	1.349	2.826	[0.994-1.831]	[2.757-2.897]	74	8755	29931	1903780	22322-2	Hepatitis B virus surface Ab [Presence] in Serum	glm	sex, age, tdi_quant	sex, age	All	All	0	dis_status ~ 2.9e-06[1.2e-20] + (1.349 * mod_ant[0.054]) + (2.014 * male[0.004]) + (2.579 * age[8.8e-08]) + (1.611 * tdi_quant1[0.244]) + (4.029 * tdi_quant2[0.001])	dis_status ~ 4.3e-04[0.0e+00] + (2.826 * mod_ant[0.0e+00]) + (1.793 * male[0.0e+00]) + (0.819 * sex2[0.781]) + (1.742 * age[0.0e+00])	1.29	1.12	0.77	0.67	1.16	1.11	1488265	415515	19485	10446	72.25	67.18	61.73	47.85	0.0544234383748447	2.22e-300	sex, age, tdi_quant	sex1 : 3.79e-03, age : 8.76e-08, tdi_quant1 : 2.44e-01, tdi_quant2 : 1.30e-03	sex1: 2.014 [1.254-3.236], age: 2.579 [1.823-3.649], tdi_quant1: 1.611 [0.722-3.593], tdi_quant2: 4.029 [1.723-9.420]	sex1 : 0.00e+00, sex2 : 7.81e-01, age : 0.00e+00	sex1: 1.793 [1.752-1.836], sex2: 0.819 [0.202-3.329], age: 1.742 [1.729-1.754]		0 10900-9 [Hepatitis B virus surface Ab [Presence] in Serum by Immunoassay, glm]: nCase: 17016 | nCon: 238320, corr p-val: 2.29e-42, uncorr p-val: 1.72e-43, OR: 1.258 | model: dis_status ~ 0.009[0.0e+00] + (1.258 * mod_ant[1.7e-43]) + (1.436 * male[5.8e-110]) + (0.080 * sex2[0.011]) + (1.390 * age[0.0e+00]), glm_warn [False]: nan log10 trans: False | Notes: nan 1 65633-0 [Hepatitis B virus surface Ag [Presence] in Serum or Plasma by Confirmatory method, glm]: nCase: 544 | nCon: 21486, corr p-val: 3.82e-21, uncorr p-val: 4.41e-22, OR: 3.687 | model: dis_status ~ 0.002[0.0e+00] + (3.687 * mod_ant[4.4e-22]) + (1.369 * male[0.003]) + (1.587 * age[3.1e-41]), glm_warn [False]: nan log10 trans: False | Notes: nan 2 5195-3 [Hepatitis B virus surface Ag [Presence] in Serum, glm]: nCase: 44568 | nCon: 3430116, corr p-val: 3.65e-04, uncorr p-val: 9.50e-05, OR: 1.195 | model: dis_status ~ 4.1e-04[0.0e+00] + (1.195 * mod_ant[9.5e-05]) + (1.892 * male[0.0e+00]) + (4.4e-04 * sex2[0.714]) + (1.796 * age[0.0e+00]), glm_warn [False]: nan log10 trans: False | Notes: nan 3 48070-7 [Hepatitis B virus surface IgG Ab [Presence] in Serum by Immunoassay, glm]: nCase: 945 | nCon: 1732, corr p-val: 0.599, uncorr p-val: 0.411, OR: 1.075 | model: dis_status ~ 0.780[0.226] + (1.075 * mod_ant[0.411]) + (0.915 * male[0.275]) + (0.950 * age[0.078]), glm_warn [False]: nan log10 trans: False | Notes: nan 4 5009-6 [Hepatitis B virus DNA [Presence] in Specimen by NAA with probe detection, firth]: nCase: 75 | nCon: 861, corr p-val: 0.654, uncorr p-val: 0.467, OR: 2.101 | model: dis_status ~ 0.086[1.8e-07] + (2.101 * mod_ant[0.467]) + (1.015 * male[0.953]) + (0.011 * sex2[4.9e-12]) + (1.095 * age[0.277]), glm_warn [False]: nan log10 trans: False | Notes: n=936 | DoF=4 | n iters: full : 1.00e+01, null : 5.00e+00 | Conv at last: LL change : -7.11e-13, max abs score : 8.00e-09, beta change : 6.00e-07 | Log Likes: full : -2.21e+02, null : -2.54e+02 | Method: Penalized ML | control: maxit : 2500, maxhs : 0, maxstep : 5, lconv : 1e-05, gconv : 1e-05, xconv : 1e-05, collapse : TRUE, fit : NR, call : logistf.control(maxit = n_iter) | mod control: tau : 0.5, terms.fit : NULL, call : logistf.mod.control() 5 31844-4 [Hepatitis B virus e Ag [Presence] in Serum, firth]: nCase: 24 | nCon: 682, corr p-val: 0.793, uncorr p-val: 0.665, OR: 1.365 | model: dis_status ~ 0.002[2.0e-15] + (1.365 * mod_ant[0.665]) + (1.034 * male[0.935]) + (1.615 * age[6.3e-04]), glm_warn [False]: nan log10 trans: False | Notes: n=706 | DoF=3 | n iters: full : 8.00e+00, null : 6.00e+00 | Conv at last: LL change : 6.65e-12, max abs score : 9.76e-07, beta change : 3.30e-06 | Log Likes: full : -9.40e+01, null : -9.99e+01 | Method: Penalized ML | control: maxit : 2500, maxhs : 0, maxstep : 5, lconv : 1e-05, gconv : 1e-05, xconv : 1e-05, collapse : TRUE, fit : NR, call : logistf.control(maxit = n_iter) | mod control: tau : 0.5, terms.fit : NULL, call : logistf.mod.control() dtype: object	23895 13952-7 [Hepatitis B virus core Ab [Presence] in Serum or Plasma by Immunoassay, glm]: nCase: 33646 | nCon: 387337, corr p-val: 0.897, uncorr p-val: 0.808, OR: 0.996 | model: dis_status ~ 0.015[0.0e+00] + (0.996 * mod_ant[0.808]) + (1.324 * male[1.5e-129]) + (0.069 * sex2[4.0e-06]) + (1.329 * age[0.0e+00]), glm_warn [False]: nan log10 trans: False | Notes: nan 23896 13953-5 [Hepatitis B virus e Ab [Presence] in Serum or Plasma by Immunoassay, glm]: nCase: 3513 | nCon: 37954, corr p-val: 1.42e-62, uncorr p-val: 8.18e-64, OR: 0.446 | model: dis_status ~ 0.025[0.0e+00] + (0.446 * mod_ant[8.2e-64]) + (1.274 * male[2.0e-11]) + (5.3e-06 * sex2[0.919]) + (1.266 * age[7.4e-95]), glm_warn [False]: nan log10 trans: False | Notes: nan 23897 13954-3 [Hepatitis B virus e Ag [Presence] in Serum or Plasma by Immunoassay, glm]: nCase: 5586 | nCon: 56098, corr p-val: 5.04e-06, uncorr p-val: 1.14e-06, OR: 0.739 | model: dis_status ~ 0.020[0.0e+00] + (0.739 * mod_ant[1.1e-06]) + (1.281 * male[7.5e-18]) + (1.4e-05 * sex2[0.879]) + (1.298 * age[6.3e-172]), glm_warn [False]: nan log10 trans: False | Notes: nan 23898 16933-4 [Hepatitis B virus core Ab [Presence] in Serum, glm]: nCase: 13344 | nCon: 204784, corr p-val: 1.40e-21, uncorr p-val: 1.52e-22, OR: 0.761 | model: dis_status ~ 0.007[0.0e+00] + (0.761 * mod_ant[1.5e-22]) + (1.379 * male[7.4e-69]) + (1.0e-04 * sex2[0.858]) + (1.451 * age[0.0e+00]), glm_warn [False]: nan log10 trans: False | Notes: nan 23900 24113-3 [Hepatitis B virus core IgM Ab [Presence] in Serum or Plasma by Immunoassay, glm]: nCase: 29643 | nCon: 355454, corr p-val: 0.749, uncorr p-val: 0.589, OR: 0.962 | model: dis_status ~ 0.015[0.0e+00] + (0.962 * mod_ant[0.589]) + (1.367 * male[4.2e-142]) + (0.416 * sex2[0.053]) + (1.321 * age[0.0e+00]), glm_warn [False]: nan log10 trans: False | Notes: nan 23901 29610-3 [Hepatitis B virus DNA [Presence] in Serum or Plasma by NAA with probe detection, glm]: nCase: 1727 | nCon: 10189, corr p-val: 1.45e-47, uncorr p-val: 1.00e-48, OR: 0.252 | model: dis_status ~ 0.072[1.6e-153] + (0.252 * mod_ant[1.0e-48]) + (1.275 * male[8.9e-06]) + (1.4e-04 * sex2[0.941]) + (1.183 * age[8.5e-26]), glm_warn [False]: nan log10 trans: False | Notes: nan 23902 31204-1 [Hepatitis B virus core IgM Ab [Presence] in Serum, glm]: nCase: 13392 | nCon: 1750546, corr p-val: 1.58e-98, uncorr p-val: 5.49e-100, OR: 0.104 | model: dis_status ~ 3.5e-04[0.0e+00] + (0.104 * mod_ant[5.5e-100]) + (1.840 * male[1.8e-263]) + (7.1e-04 * sex2[0.841]) + (1.695 * age[0.0e+00]), glm_warn [False]: nan log10 trans: False | Notes: nan 23904 32685-0 [Hepatitis B virus core IgG Ab [Presence] in Serum, glm]: nCase: 5330 | nCon: 64229, corr p-val: 2.79e-08, uncorr p-val: 5.00e-09, OR: 0.738 | model: dis_status ~ 0.015[0.0e+00] + (0.738 * mod_ant[5.0e-09]) + (1.467 * male[1.3e-39]) + (1.4e-04 * sex2[0.910]) + (1.310 * age[2.5e-172]), glm_warn [False]: nan log10 trans: False | Notes: nan 23905 33463-1 [Hepatitis B virus e IgG Ab [Presence] in Serum by Immunoassay, glm]: nCase: 194 | nCon: 2492, corr p-val: 0.019, uncorr p-val: 6.95e-03, OR: 0.346 | model: dis_status ~ 0.006[9.5e-48] + (0.346 * mod_ant[0.007]) + (0.918 * male[0.574]) + (1.561 * age[7.0e-18]), glm_warn [False]: nan log10 trans: False | Notes: nan 23907 5007-0 [Hepatitis B virus DNA [Presence] in Blood by NAA with probe detection, firth]: nCase: 191 | nCon: 658, corr p-val: 0.193, uncorr p-val: 0.102, OR: 0.303 | model: dis_status ~ 0.226[1.9e-06] + (0.303 * mod_ant[0.102]) + (1.355 * male[0.081]) + (1.015 * age[0.791]), glm_warn [False]: nan log10 trans: False | Notes: n=849 | DoF=3 | n iters: full : 5.00e+00, null : 3.00e+00 | Conv at last: LL change : -1.25e-12, max abs score : 4.44e-09, beta change : 6.27e-07 | Log Likes: full : -4.42e+02, null : -4.45e+02 | Method: Penalized ML | control: maxit : 2500, maxhs : 0, maxstep : 5, lconv : 1e-05, gconv : 1e-05, xconv : 1e-05, collapse : TRUE, fit : NR, call : logistf.control(maxit = n_iter) | mod control: tau : 0.5, terms.fit : NULL, call : logistf.mod.control() 23909 51914-0 [Hepatitis B virus core IgG+IgM Ab [Presence] in Serum, glm]: nCase: 16358 | nCon: 144116, corr p-val: 1.31e-41, uncorr p-val: 1.06e-42, OR: 0.721 | model: dis_status ~ 0.023[0.0e+00] + (0.721 * mod_ant[1.1e-42]) + (1.297 * male[2.4e-53]) + (1.036 * sex2[0.972]) + (1.299 * age[0.0e+00]), glm_warn [False]: nan log10 trans: False | Notes: nan 23911 5196-1 [Hepatitis B virus surface Ag [Presence] in Serum or Plasma by Immunoassay, glm]: nCase: 72653 | nCon: 1512098, corr p-val: 6.51e-07, uncorr p-val: 1.32e-07, OR: 0.802 | model: dis_status ~ 0.004[0.0e+00] + (0.802 * mod_ant[1.3e-07]) + (1.853 * male[0.0e+00]) + (0.262 * sex2[6.2e-05]) + (1.542 * age[0.0e+00]), glm_warn [False]: nan log10 trans: False | Notes: nan 23913 83100-8 [Hepatitis B virus core IgG+IgM Ab [Presence] in Serum or Plasma by Immunoassay, glm]: nCase: 521 | nCon: 3645, corr p-val: 0.748, uncorr p-val: 0.576, OR: 0.903 | model: dis_status ~ 0.025[8.0e-83] + (0.903 * mod_ant[0.576]) + (1.771 * male[4.1e-09]) + (1.300 * age[1.4e-17]), glm_warn [False]: nan log10 trans: False | Notes: nan dtype: object	False		False		False		False		virus	Hepadnaviridae		Hepatitis B virus
Fluid overload	endocrine/metabolic	276.6	HCV	Core	No	Unknown	did_not_attempt	0.5684979528408177		1.21		[0.871-1.680]		74	8755						sex		All			dis_status ~ 0.005[1.8e-129] + (1.210 * mod_ant[0.256]) + (2.102 * male[0.002])		0.71	0.61	0.72	0.65	0.6	0.48					72.25	67.18			0.255824078778368		sex	sex1 : 2.07e-03	sex1: 2.102 [1.31-3.373]						False				False				virus	Flaviviridae		Hepacivirus C
Fluid overload	endocrine/metabolic	276.6	HHV-6	IE1B	No	Unknown	did_not	0.1743528716424145	0.7765805096903649	0.588	0.905	[0.373-0.926]	[0.599-1.369]	74	8755	427	2736	29495-9	Herpes virus 6 DNA [Presence] in Specimen by NAA with probe detection	glm	sex, age	sex, age	All	All	0	dis_status ~ 3.7e-05[2.3e-13] + (0.588 * mod_ant[0.022]) + (2.073 * male[0.003]) + (2.458 * age[4.4e-07])	dis_status ~ 0.041[4.4e-121] + (0.905 * mod_ant[0.637]) + (1.103 * male[0.372]) + (8.0e-05 * sex2[0.977]) + (1.409 * age[3.0e-46])	2.26	2.4	0.54	0.52	2.27	2.37	2405	331	398	29	72.25	67.18	46.96	29.16	0.0220390134191351	0.63742446460134	sex, age	sex1 : 2.50e-03, age : 4.40e-07	sex1: 2.073 [1.292-3.326], age: 2.458 [1.734-3.485]	sex1 : 3.72e-01, sex2 : 9.77e-01, age : 3.03e-46	sex1: 1.103 [0.89-1.367], sex2: 8.0e-05 [3.02e-281-2.11e+272], age: 1.409 [1.344-1.477]			23925 33941-6 [Herpes virus 6 DNA [Presence] in Blood by NAA with probe detection, glm]: nCase: 203 | nCon: 630, corr p-val: 0.777, uncorr p-val: 0.633, OR: 1.227 | model: dis_status ~ 0.245[3.7e-18] + (1.227 * mod_ant[0.633]) + (1.265 * male[0.153]) + (1.053 * age[0.179]), glm_warn [False]: nan log10 trans: False | Notes: nan 23926 33942-4 [Herpes virus 6 DNA [Presence] in Cerebral spinal fluid by NAA with probe detection, glm]: nCase: 493 | nCon: 5558, corr p-val: 0.599, uncorr p-val: 0.405, OR: 1.439 | model: dis_status ~ 0.019[8.3e-142] + (1.439 * mod_ant[0.405]) + (1.186 * male[0.074]) + (1.6e-04 * sex2[0.970]) + (1.321 * age[3.7e-30]), glm_warn [False]: nan log10 trans: False | Notes: nan 23927 82192-6 [Herpes virus 6 DNA [Presence] in Cerebral spinal fluid by NAA with non-probe detection, glm]: nCase: 1449 | nCon: 20270, corr p-val: 0.157, uncorr p-val: 0.08, OR: 1.465 | model: dis_status ~ 0.026[0.0e+00] + (1.465 * mod_ant[0.080]) + (1.125 * male[0.032]) + (1.6e-05 * sex2[0.937]) + (1.214 * age[1.0e-60]), glm_warn [False]: nan log10 trans: False | Notes: nan dtype: object	False		False		False		False		virus	Herpesviridae	Betaherpesvirinae	betaherpesvirus 6
Fluid overload	endocrine/metabolic	276.6	HHV-7	U14	No	Unknown	could_not	0.2167096229792835		0.636		[0.387-1.043]		74	8755						sex, bmi, age, tdi_quant		All			dis_status ~ 1.6e-06[2.7e-15] + (0.636 * mod_ant[0.073]) + (1.902 * male[0.008]) + (2.226 * bmi[2.1e-04]) + (2.562 * age[1.3e-07]) + (1.561 * tdi_quant1[0.277]) + (3.624 * tdi_quant2[0.003])		2.61	2.74	0.42	0.44	2.58	2.78					72.25	67.18			0.0730543103653778		sex, bmi, age, tdi_quant	sex1 : 8.38e-03, bmi : 2.15e-04, age : 1.29e-07, tdi_quant1 : 2.77e-01, tdi_quant2 : 3.08e-03	sex1: 1.902 [1.179-3.068], bmi: 2.226 [1.457-3.400], age: 2.562 [1.807-3.632], tdi_quant1: 1.561 [0.699-3.485], tdi_quant2: 3.624 [1.545-8.502]						False				False				virus	Herpesviridae	Betaherpesvirinae	betaherpesvirus 7
Fluid overload	endocrine/metabolic	276.6	HIV	gag	No	Unknown	did_not_attempt	0.832809414641976		1.081		[0.70-1.670]		74	8755						sex, bmi		All			dis_status ~ 5.0e-04[2.7e-26] + (1.081 * mod_ant[0.725]) + (2.048 * male[0.003]) + (2.252 * bmi[4.6e-05])		1.78	1.74	0.62	0.53	1.87	1.74					72.25	67.18			0.725381969109537		sex, bmi	sex1 : 2.95e-03, bmi : 4.64e-05	sex1: 2.048 [1.277-3.285], bmi: 2.252 [1.524-3.329]						False				False				virus	Retroviridae		Lentivirus
Fluid overload	endocrine/metabolic	276.6	HPV-16	L1	No	Unknown	did_not_attempt	0.832809414641976		0.88		[0.538-1.440]		74	8755						age, tdi_quant		All			dis_status ~ 7.5e-06[4.1e-17] + (0.880 * mod_ant[0.612]) + (2.560 * age[9.7e-08]) + (1.628 * tdi_quant1[0.234]) + (4.234 * tdi_quant2[8.5e-04])		1.53	1.57	0.48	0.47	1.59	1.6					72.25	67.18			0.611990379523281		age, tdi_quant	age : 9.71e-08, tdi_quant1 : 2.34e-01, tdi_quant2 : 8.46e-04	age: 2.560 [1.812-3.617], tdi_quant1: 1.628 [0.73-3.629], tdi_quant2: 4.234 [1.814-9.882]						False				False				virus	Papillomaviridae		Alphapapillomavirus 9
Fluid overload	endocrine/metabolic	276.6	HPV-18	L1	No	Unknown	did_not_attempt	0.832809414641976		1.135		[0.674-1.913]		74	8755						bmi, tdi_quant		All			dis_status ~ 5.0e-04[1.8e-22] + (1.135 * mod_ant[0.634]) + (2.103 * bmi[1.3e-04]) + (1.503 * tdi_quant1[0.319]) + (3.196 * tdi_quant2[0.007])		1.56	1.53	0.48	0.45	1.63	1.57					72.25	67.18			0.633740370657319		bmi, tdi_quant	bmi : 1.29e-04, tdi_quant1 : 3.19e-01, tdi_quant2 : 7.34e-03	bmi: 2.103 [1.437-3.077], tdi_quant1: 1.503 [0.674-3.351], tdi_quant2: 3.196 [1.367-7.475]						False				False				virus	Papillomaviridae		Alphapapillomavirus 7
Fluid overload	endocrine/metabolic	276.6	H. pylori	CagA	No	Unknown	did_not	0.0058851876457937	0.1097069330363265	2.001	1.359	[1.374-2.912]	[0.996-1.856]	29	4432	672	24105	80373-4	Helicobacter pylori Ag [Presence] in Stool by Rapid immunoassay	glm	age	age	All	All	0	dis_status ~ 5.1e-07[2.3e-10] + (2.001 * mod_ant[2.9e-04]) + (3.040 * age[3.1e-04])	dis_status ~ 0.002[0.0e+00] + (1.359 * mod_ant[0.053]) + (1.566 * age[1.9e-81])	2.73	2.03	1.07	0.92	2.94	1.86	22875	1230	627	45	73.12	67.03	63.46	47.98	0.000294259382289685	0.0532681062141701	bmi, age, tdi_quant	age : 3.08e-04	age: 3.040 [1.662-5.560]	age : 1.89e-81	age: 1.566 [1.496-1.640]		0 22310-7 [Helicobacter pylori Ab [Presence] in Serum, glm]: nCase: 1955 | nCon: 46936, corr p-val: 0.654, uncorr p-val: 0.472, OR: 1.055 | model: dis_status ~ 0.001[0.0e+00] + (1.055 * mod_ant[0.472]) + (1.687 * age[3.6e-231]), glm_warn [False]: nan log10 trans: False | Notes: nan 1 46987-4 [Helicobacter pylori IgM Ab [Presence] in Serum by Immunoassay, glm]: nCase: 146 | nCon: 3687, corr p-val: 0.99, uncorr p-val: 0.984, OR: 1.007 | model: dis_status ~ 0.004[1.5e-51] + (1.007 * mod_ant[0.984]) + (1.486 * age[5.7e-13]), glm_warn [False]: nan log10 trans: False | Notes: nan dtype: object	23887 16126-5 [Helicobacter pylori IgG Ab [Presence] in Serum, glm]: nCase: 94 | nCon: 4600, corr p-val: 0.825, uncorr p-val: 0.72, OR: 0.897 | model: dis_status ~ 0.002[7.9e-55] + (0.897 * mod_ant[0.720]) + (1.530 * age[4.1e-12]), glm_warn [False]: nan log10 trans: False | Notes: nan 23888 17780-8 [Helicobacter pylori Ag [Presence] in Stool by Immunoassay, glm]: nCase: 4858 | nCon: 114694, corr p-val: 0.764, uncorr p-val: 0.614, OR: 0.974 | model: dis_status ~ 0.005[0.0e+00] + (0.974 * mod_ant[0.614]) + (1.499 * age[0.0e+00]), glm_warn [False]: nan log10 trans: False | Notes: nan 23889 17859-0 [Helicobacter pylori IgG Ab [Presence] in Serum or Plasma by Immunoassay, glm]: nCase: 1756 | nCon: 37877, corr p-val: 0.41, uncorr p-val: 0.244, OR: 0.94 | model: dis_status ~ 0.003[0.0e+00] + (0.940 * mod_ant[0.244]) + (1.626 * age[1.4e-182]), glm_warn [False]: nan log10 trans: False | Notes: nan 23891 31843-6 [Helicobacter pylori Ag [Presence] in Stool, glm]: nCase: 391 | nCon: 23236, corr p-val: 0.853, uncorr p-val: 0.76, OR: 0.94 | model: dis_status ~ 0.001[1.5e-199] + (0.940 * mod_ant[0.760]) + (1.529 * age[7.1e-40]), glm_warn [False]: nan log10 trans: False | Notes: nan dtype: object	False		False		False		False		bacteria	Helicobacteraceae		H. pylori
Fluid overload	endocrine/metabolic	276.6	HSV-1	IgG	No	Unknown	did_not_attempt	0.5165715619891725		1.203		[0.903-1.603]		74	8755						bmi, age, tdi_quant		All			dis_status ~ 4.2e-07[1.8e-21] + (1.203 * mod_ant[0.207]) + (2.173 * bmi[2.3e-04]) + (2.554 * age[1.5e-07]) + (1.560 * tdi_quant1[0.278]) + (3.609 * tdi_quant2[0.003])		3.22	2.98	0.84	0.9	3.63	3.46					72.25	67.18			0.206628624795669		bmi, age, tdi_quant	bmi : 2.29e-04, age : 1.54e-07, tdi_quant1 : 2.78e-01, tdi_quant2 : 3.20e-03	bmi: 2.173 [1.438-3.283], age: 2.554 [1.80-3.626], tdi_quant1: 1.560 [0.699-3.482], tdi_quant2: 3.609 [1.537-8.472]						False				False				virus	Herpesviridae	Alphaherpesvirinae	alphaherpesvirus 1
Fluid overload	endocrine/metabolic	276.6	HSV-2	IgG	No	Unknown	did_not_attempt	0.832809414641976		1.047		[0.779-1.409]		74	8755						bmi, age, tdi_quant		All			dis_status ~ 5.7e-07[6.0e-21] + (1.047 * mod_ant[0.760]) + (2.202 * bmi[1.5e-04]) + (2.607 * age[7.9e-08]) + (1.581 * tdi_quant1[0.264]) + (3.723 * tdi_quant2[0.003])		1.64	1.59	0.78	0.77	1.61	1.51					72.25	67.18			0.759742108437119		bmi, age, tdi_quant	bmi : 1.54e-04, age : 7.94e-08, tdi_quant1 : 2.64e-01, tdi_quant2 : 2.54e-03	bmi: 2.202 [1.463-3.315], age: 2.607 [1.837-3.698], tdi_quant1: 1.581 [0.708-3.527], tdi_quant2: 3.723 [1.586-8.740]						False				False				virus	Herpesviridae	Alphaherpesvirinae	alphaherpesvirus 2
Fluid overload	endocrine/metabolic	276.6	HTLV-1	env	No	Unknown	did_not_attempt	0.832809414641976		1.157		[0.684-1.956]		74	8755						sex, bmi, age, tdi_quant		All			dis_status ~ 3.6e-07[2.2e-21] + (1.157 * mod_ant[0.587]) + (2.002 * male[0.004]) + (2.210 * bmi[2.2e-04]) + (2.581 * age[1.1e-07]) + (1.580 * tdi_quant1[0.264]) + (3.734 * tdi_quant2[0.002])		1.4	1.35	0.49	0.46	1.53	1.43					72.25	67.18			0.586533347163587		sex, bmi, age, tdi_quant	sex1 : 4.10e-03, bmi : 2.21e-04, age : 1.09e-07, tdi_quant1 : 2.64e-01, tdi_quant2 : 2.44e-03	sex1: 2.002 [1.246-3.217], bmi: 2.210 [1.451-3.366], age: 2.581 [1.819-3.663], tdi_quant1: 1.580 [0.708-3.528], tdi_quant2: 3.734 [1.593-8.754]						False				False				virus	Retroviridae	Orthoretrovirinae	T-lymphotropic virus 1
Fluid overload	endocrine/metabolic	276.6	JCV	VP1	No	Unknown	did_not_attempt	0.832809414641976		1.042		[0.711-1.528]		74	8755						sex		All			dis_status ~ 0.005[5.4e-24] + (1.042 * mod_ant[0.833]) + (2.131 * male[0.002])		2.56	2.52	0.64	0.6	2.48	2.49					72.25	67.18			0.832809414641976		sex	sex1 : 1.73e-03	sex1: 2.131 [1.328-3.421]						False				False				virus	Polyomaviridae		polyomavirus 2
Fluid overload	endocrine/metabolic	276.6	KSHV	LANA	No	Unknown	did_not_attempt	0.832809414641976		1.036		[0.747-1.437]		74	8755						sex, bmi, tdi_quant		All			dis_status ~ 3.9e-04[4.4e-27] + (1.036 * mod_ant[0.830]) + (2.037 * male[0.003]) + (2.110 * bmi[2.1e-04]) + (1.508 * tdi_quant1[0.315]) + (3.183 * tdi_quant2[0.008])		1.17	1.12	0.62	0.69	1.33	1.2					72.25	67.18			0.829871083425025		sex, bmi, tdi_quant	sex1 : 3.21e-03, bmi : 2.12e-04, tdi_quant1 : 3.15e-01, tdi_quant2 : 7.60e-03	sex1: 2.037 [1.269-3.269], bmi: 2.110 [1.421-3.131], tdi_quant1: 1.508 [0.677-3.363], tdi_quant2: 3.183 [1.36-7.447]						False				False				virus	Herpesviridae		gammaherpesvirus 8
Fluid overload	endocrine/metabolic	276.6	MCV	VP1	No	Unknown	could_not	0.1743528716424145		0.743		[0.569-0.969]		74	8755						sex		All			dis_status ~ 0.013[1.1e-27] + (0.743 * mod_ant[0.028]) + (2.185 * male[0.001])		2.65	2.85	0.97	0.82	2.57	2.99					72.25	67.18			0.0283842487839835		sex	sex1 : 1.18e-03	sex1: 2.185 [1.362-3.503]						False				False				virus	Polyomaviridae		polyomavirus 5
Fluid overload	endocrine/metabolic	276.6	T. gondii	p22	No	Unknown	did_not_attempt	0.832809414641976		0.951		[0.642-1.410]		74	8755						sex, bmi, age, tdi_quant		All			dis_status ~ 4.5e-07[2.1e-21] + (0.951 * mod_ant[0.804]) + (2.019 * male[0.004]) + (2.226 * bmi[2.0e-04]) + (2.595 * age[9.8e-08]) + (1.577 * tdi_quant1[0.266]) + (3.740 * tdi_quant2[0.002])		1.51	1.47	0.62	0.59	1.5	1.49					72.25	67.18			0.803716808902186		sex, bmi, age, tdi_quant	sex1 : 3.72e-03, bmi : 2.02e-04, age : 9.77e-08, tdi_quant1 : 2.66e-01, tdi_quant2 : 2.41e-03	sex1: 2.019 [1.256-3.246], bmi: 2.226 [1.46-3.394], age: 2.595 [1.828-3.684], tdi_quant1: 1.577 [0.707-3.521], tdi_quant2: 3.740 [1.595-8.767]						False				False				other	Sarcocystidae	Toxoplasmatinae	T. gondii
Fluid overload	endocrine/metabolic	276.6	VZV	gE_gl	No	Unknown	did_not_attempt	0.832809414641976		1.089		[0.688-1.724]		74	8755						sex, bmi, age		All			dis_status ~ 6.6e-07[3.3e-19] + (1.089 * mod_ant[0.715]) + (2.002 * male[0.004]) + (2.400 * bmi[3.7e-05]) + (2.488 * age[3.9e-07])		2.78	2.71	0.52	0.51	2.77	2.71					72.25	67.18			0.714980616823698		sex, bmi, age	sex1 : 4.25e-03, bmi : 3.70e-05, age : 3.87e-07	sex1: 2.002 [1.244-3.221], bmi: 2.400 [1.583-3.638], age: 2.488 [1.75-3.537]						False				False				virus	Herpesviridae		alphaherpesvirus 3
Polydipsia	endocrine/metabolic	276.8	BKV	VP1	No	Unknown	did_not_attempt	0.5682164647103373		1.448		[0.582-3.607]		25	8755								All			dis_status ~ 8.0e-04[1.2e-05] + (1.448 * mod_ant[0.426])		3.47	3.4	0.51	0.48	3.6	3.54					69.26	67.18			0.426162348532753			:							False				False				virus	Polyomaviridae		polyomavirus 1
Polydipsia	endocrine/metabolic	276.8	C. trach.	tarp-D F1	No	Unknown	did_not_attempt	0.3213852525155977		1.337		[0.905-1.975]		25	8755								All			dis_status ~ 0.002[9.3e-70] + (1.337 * mod_ant[0.145])		1.46	1.19	0.8	0.95	1.26	1.08					69.26	67.18			0.144623363632019			:							False				False				bacteria	Chlamydiaceae		C. trachomatis
Polydipsia	endocrine/metabolic	276.8	CMV	pp150 Nter	No	Unknown	did_not_attempt	0.5682164647103373		1.192		[0.785-1.808]		25	8755								All			dis_status ~ 0.002[1.7e-25] + (1.192 * mod_ant[0.410])		2.68	2.52	0.94	0.97	3.07	2.76					69.26	67.18			0.410217171115282			:							False				False				virus	Herpesviridae	Betaherpesvirinae	betaherpesvirus 5
Polydipsia	endocrine/metabolic	276.8	EBV	VCA_p18	No	Unknown	did_not_attempt	0.354000336343022		3.326		[0.581-19.033]		25	8755								All			dis_status ~ 2.9e-05[0.003] + (3.326 * mod_ant[0.177])		3.88	3.7	0.17	0.65	3.89	3.87					69.26	67.18			0.177000168171511			:							False				False				virus	Herpesviridae		gammaherpesvirus 4
Polydipsia	endocrine/metabolic	276.8	HBV	HBc	No	Unknown	did_not_attempt	0.7819551759564282		1.136		[0.639-2.019]		25	8755								All			dis_status ~ 0.003[2.4e-92] + (1.136 * mod_ant[0.665])		0.72	0.67	0.48	0.64	0.85	0.7					69.26	67.18			0.664661899562964			:							False				False				virus	Hepadnaviridae		Hepatitis B virus
Polydipsia	endocrine/metabolic	276.8	HCV	NS3	No	Unknown	did_not_attempt	0.5271901867886831		1.46		[0.668-3.191]		25	8755								All			dis_status ~ 0.002[5.8e-25] + (1.460 * mod_ant[0.343])		1.47	1.37	0.45	0.55	1.59	1.49					69.26	67.18			0.342673621412644			:							False				False				virus	Flaviviridae		Hepacivirus C
Polydipsia	endocrine/metabolic	276.8	HHV-6	IE1A	No	Unknown	did_not	0.2854402115596691	0.3150769882129701	3.103	3.446	[1.20-8.027]	[0.704-10.310]	25	8755	58	6033	33942-4	Herpes virus 6 DNA [Presence] in Cerebral spinal fluid by NAA with probe detection	firth			All	All	0	dis_status ~ 1.9e-04[2.6e-12] + (3.103 * mod_ant[0.020])	dis_status ~ 0.009[0.0e+00] + (3.446 * mod_ant[0.111])	2.49	2.29	0.47	0.44	2.47	2.3	5957	76	56	2	69.26	67.18	51.33	47.04	0.0195150825858579	0.11082318491475		:		:		n=6091 | DoF=1 | n iters: full : 8.00e+00, null : 8.00e+00 | Conv at last: LL change : 6.25e-13, max abs score : 6.93e-14, beta change : 6.29e-08 | Log Likes: full : -3.25e+02, null : -3.26e+02 | Method: Penalized ML | control: maxit : 2500, maxhs : 0, maxstep : 5, lconv : 1e-05, gconv : 1e-05, xconv : 1e-05, collapse : TRUE, fit : NR, call : logistf.control(maxit = n_iter) | mod control: tau : 0.5, terms.fit : NULL, call : logistf.mod.control()	0 82192-6 [Herpes virus 6 DNA [Presence] in Cerebral spinal fluid by NAA with non-probe detection, firth]: nCase: 117 | nCon: 21758, corr p-val: 0.699, uncorr p-val: 0.49, OR: 1.611 | model: dis_status ~ 0.005[0.0e+00] + (1.611 * mod_ant[0.490]), glm_warn [False]: nan log10 trans: False | Notes: n=21875 | DoF=1 | n iters: full : 9.00e+00, null : 9.00e+00 | Conv at last: LL change : -3.41e-13, max abs score : 2.89e-15, beta change : 1.58e-10 | Log Likes: full : -7.26e+02, null : -7.26e+02 | Method: Penalized ML | control: maxit : 2500, maxhs : 0, maxstep : 5, lconv : 1e-05, gconv : 1e-05, xconv : 1e-05, collapse : TRUE, fit : NR, call : logistf.control(maxit = n_iter) | mod control: tau : 0.5, terms.fit : NULL, call : logistf.mod.control() dtype: object		False		False		False		False		virus	Herpesviridae	Betaherpesvirinae	betaherpesvirus 6
Polydipsia	endocrine/metabolic	276.8	HHV-7	U14	No	Unknown	did_not_attempt	0.923137805544298		1.045		[0.425-2.570]		25	8755								All			dis_status ~ 0.003[2.9e-06] + (1.045 * mod_ant[0.923])		2.75	2.74	0.44	0.44	2.74	2.78					69.26	67.18			0.923137805544298			:							False				False				virus	Herpesviridae	Betaherpesvirinae	betaherpesvirus 7
Polydipsia	endocrine/metabolic	276.8	HIV	env	No	Unknown	did_not	0.2854402115596691	0.03451748266273368	2.803	1.696	[0.824-9.539]	[1.175-2.449]	25	8755	149	17570	25835-0	HIV 1 RNA [Presence] in Serum or Plasma by NAA with probe detection	glm			All	All	0	dis_status ~ 5.5e-04[1.1e-12] + (2.803 * mod_ant[0.099])	dis_status ~ 0.008[0.0e+00] + (1.696 * mod_ant[0.005])	1.66	1.53	0.27	0.39	1.65	1.59	14532	3038	110	39	69.26	67.18	50.31	44.83	0.0989901524655953	0.0048269234510669		:		:			0 24012-7 [HIV 1 Ag [Presence] in Serum, firth]: nCase: 189 | nCon: 33864, corr p-val: 0.329, uncorr p-val: 0.131, OR: 4.762 | model: dis_status ~ 0.006[0.0e+00] + (4.762 * mod_ant[0.131]), glm_warn [False]: nan log10 trans: False | Notes: n=34053 | DoF=1 | n iters: full : 9.00e+00, null : 9.00e+00 | Conv at last: LL change : 0.00e+00, max abs score : 5.76e-14, beta change : 8.78e-11 | Log Likes: full : -1.17e+03, null : -1.17e+03 | Method: Penalized ML | control: maxit : 2500, maxhs : 0, maxstep : 5, lconv : 1e-05, gconv : 1e-05, xconv : 1e-05, collapse : TRUE, fit : NR, call : logistf.control(maxit = n_iter) | mod control: tau : 0.5, terms.fit : NULL, call : logistf.mod.control() 1 5221-7 [HIV 1 Ab [Presence] in Serum or Plasma by Immunoblot, glm]: nCase: 24 | nCon: 6264, corr p-val: 0.436, uncorr p-val: 0.22, OR: 1.785 | model: dis_status ~ 0.003[3.1e-48] + (1.785 * mod_ant[0.220]), glm_warn [False]: nan log10 trans: False | Notes: nan 2 18396-2 [HIV 1 p24 Ag [Presence] in Serum or Plasma by Immunoassay, firth]: nCase: 414 | nCon: 92040, corr p-val: 0.471, uncorr p-val: 0.268, OR: 2.221 | model: dis_status ~ 0.004[0.0e+00] + (2.221 * mod_ant[0.268]), glm_warn [False]: nan log10 trans: False | Notes: n=92454 | DoF=1 | n iters: full : 9.00e+00, null : 9.00e+00 | Conv at last: LL change : -3.64e-12, max abs score : 1.73e-13, beta change : 2.45e-09 | Log Likes: full : -2.65e+03, null : -2.65e+03 | Method: Penalized ML | control: maxit : 2500, maxhs : 0, maxstep : 5, lconv : 1e-05, gconv : 1e-05, xconv : 1e-05, collapse : TRUE, fit : NR, call : logistf.control(maxit = n_iter) | mod control: tau : 0.5, terms.fit : NULL, call : logistf.mod.control() 3 29893-5 [HIV 1 Ab [Presence] in Serum or Plasma by Immunoassay, glm]: nCase: 405 | nCon: 93648, corr p-val: 0.671, uncorr p-val: 0.435, OR: 1.179 | model: dis_status ~ 0.004[0.0e+00] + (1.179 * mod_ant[0.435]), glm_warn [False]: nan log10 trans: False | Notes: nan 4 9821-0 [HIV 1 p24 Ag [Presence] in Serum, firth]: nCase: 42 | nCon: 5321, corr p-val: 0.759, uncorr p-val: 0.6, OR: 2.351 | model: dis_status ~ 0.008[0.0e+00] + (2.351 * mod_ant[0.600]), glm_warn [False]: nan log10 trans: False | Notes: n=5363 | DoF=1 | n iters: full : 8.00e+00, null : 8.00e+00 | Conv at last: LL change : 3.72e-12, max abs score : 3.67e-12, beta change : 4.22e-07 | Log Likes: full : -2.44e+02, null : -2.44e+02 | Method: Penalized ML | control: maxit : 2500, maxhs : 0, maxstep : 5, lconv : 1e-05, gconv : 1e-05, xconv : 1e-05, collapse : TRUE, fit : NR, call : logistf.control(maxit = n_iter) | mod control: tau : 0.5, terms.fit : NULL, call : logistf.mod.control() 5 12859-5 [HIV 1 p18 Ab [Presence] in Serum by Immunoblot, firth]: nCase: 21 | nCon: 4207, corr p-val: 0.827, uncorr p-val: 0.711, OR: 1.204 | model: dis_status ~ 0.005[0.0e+00] + (1.204 * mod_ant[0.711]), glm_warn [False]: nan log10 trans: False | Notes: n=4228 | DoF=1 | n iters: full : 9.00e+00, null : 9.00e+00 | Conv at last: LL change : -2.27e-13, max abs score : 1.51e-14, beta change : 4.92e-10 | Log Likes: full : -1.30e+02, null : -1.30e+02 | Method: Penalized ML | control: maxit : 2500, maxhs : 0, maxstep : 5, lconv : 1e-05, gconv : 1e-05, xconv : 1e-05, collapse : TRUE, fit : NR, call : logistf.control(maxit = n_iter) | mod control: tau : 0.5, terms.fit : NULL, call : logistf.mod.control() 6 7917-8 [HIV 1 Ab [Presence] in Serum, firth]: nCase: 71 | nCon: 26261, corr p-val: 0.956, uncorr p-val: 0.926, OR: 1.144 | model: dis_status ~ 0.003[0.0e+00] + (1.144 * mod_ant[0.926]), glm_warn [False]: nan log10 trans: False | Notes: n=26332 | DoF=1 | n iters: full : 9.00e+00, null : 9.00e+00 | Conv at last: LL change : 3.56e-11, max abs score : 3.33e-11, beta change : 9.70e-07 | Log Likes: full : -4.89e+02, null : -4.89e+02 | Method: Penalized ML | control: maxit : 2500, maxhs : 0, maxstep : 5, lconv : 1e-05, gconv : 1e-05, xconv : 1e-05, collapse : TRUE, fit : NR, call : logistf.control(maxit = n_iter) | mod control: tau : 0.5, terms.fit : NULL, call : logistf.mod.control() dtype: object	24090 5017-9 [HIV 1 RNA [Presence] in Blood by NAA with probe detection, firth]: nCase: 31 | nCon: 3857, corr p-val: 0.828, uncorr p-val: 0.736, OR: 0.639 | model: dis_status ~ 0.008[0.0e+00] + (0.639 * mod_ant[0.736]), glm_warn [False]: nan log10 trans: False | Notes: n=3888 | DoF=1 | n iters: full : 9.00e+00, null : 8.00e+00 | Conv at last: LL change : -2.56e-13, max abs score : 1.78e-14, beta change : 1.74e-10 | Log Likes: full : -1.79e+02, null : -1.79e+02 | Method: Penalized ML | control: maxit : 2500, maxhs : 0, maxstep : 5, lconv : 1e-05, gconv : 1e-05, xconv : 1e-05, collapse : TRUE, fit : NR, call : logistf.control(maxit = n_iter) | mod control: tau : 0.5, terms.fit : NULL, call : logistf.mod.control() 24092 68961-2 [HIV 1 Ab [Presence] in Serum, Plasma or Blood by Rapid immunoassay, glm]: nCase: 228 | nCon: 34970, corr p-val: 0.671, uncorr p-val: 0.454, OR: 0.823 | model: dis_status ~ 0.007[0.0e+00] + (0.823 * mod_ant[0.454]), glm_warn [False]: nan log10 trans: False | Notes: nan 24094 9664-4 [HIV 1 p24 Ab [Presence] in Serum by Immunoblot, firth]: nCase: 20 | nCon: 6967, corr p-val: 0.828, uncorr p-val: 0.744, OR: 0.843 | model: dis_status ~ 0.003[0.0e+00] + (0.843 * mod_ant[0.744]), glm_warn [False]: nan log10 trans: False | Notes: n=6987 | DoF=1 | n iters: full : 9.00e+00, null : 9.00e+00 | Conv at last: LL change : 4.41e-12, max abs score : 4.76e-12, beta change : 1.16e-06 | Log Likes: full : -1.35e+02, null : -1.35e+02 | Method: Penalized ML | control: maxit : 2500, maxhs : 0, maxstep : 5, lconv : 1e-05, gconv : 1e-05, xconv : 1e-05, collapse : TRUE, fit : NR, call : logistf.control(maxit = n_iter) | mod control: tau : 0.5, terms.fit : NULL, call : logistf.mod.control() dtype: object	False		False		False		False		virus	Retroviridae		Lentivirus
Polydipsia	endocrine/metabolic	276.8	HPV-16	E6	No	Unknown	did_not_attempt	0.5714438298761625		1.269		[0.677-2.381]		25	8755								All			dis_status ~ 0.002[3.7e-56] + (1.269 * mod_ant[0.457])		1.03	0.94	0.54	0.62	1.15	1.04					69.26	67.18			0.45715506390093			:							False				False				virus	Papillomaviridae		Alphapapillomavirus 9
Polydipsia	endocrine/metabolic	276.8	HPV-18	L1	No	Unknown	did_not_attempt	0.31041932189267		2.089		[0.817-5.345]		25	8755								All			dis_status ~ 8.8e-04[1.1e-17] + (2.089 * mod_ant[0.124])		1.66	1.53	0.36	0.45	1.64	1.57					69.26	67.18			0.124167728757068			:							False				False				virus	Papillomaviridae		Alphapapillomavirus 7
Polydipsia	endocrine/metabolic	276.8	H. pylori	VacA	No	Unknown	did_not_attempt	0.5271901867886831		0.733		[0.407-1.318]		25	8755								All			dis_status ~ 0.004[5.0e-32] + (0.733 * mod_ant[0.300])		1.38	1.52	0.56	0.7	1.46	1.45					69.26	67.18			0.299638200379374			:							False				False				bacteria	Helicobacteraceae		H. pylori
Polydipsia	endocrine/metabolic	276.8	HSV-1	IgG	No	Unknown	did_not	0.2854402115596691	0.02618738988707698	1.826	2.936	[1.038-3.213]	[1.463-5.892]	25	8755	86	12460	40466-5	Herpes simplex virus 1 IgM Ab [Presence] in Serum by Immunofluorescence	glm			All	All	0	dis_status ~ 4.2e-04[4.6e-15] + (1.826 * mod_ant[0.037])	dis_status ~ 0.006[0.0e+00] + (2.936 * mod_ant[0.002])	3.37	2.98	0.7	0.9	3.55	3.46	11983	477	77	9	69.26	67.18	42.58	42.02	0.0366517739879953	0.0024360362685653		:		:			0 82190-0 [Herpes simplex virus 1 DNA [Presence] in Cerebral spinal fluid by NAA with non-probe detection, firth]: nCase: 122 | nCon: 21407, corr p-val: 0.146, uncorr p-val: 0.033, OR: 5.785 | model: dis_status ~ 0.006[0.0e+00] + (5.785 * mod_ant[0.033]), glm_warn [False]: nan log10 trans: False | Notes: n=21529 | DoF=1 | n iters: full : 9.00e+00, null : 9.00e+00 | Conv at last: LL change : 3.41e-13, max abs score : 6.44e-15, beta change : 7.05e-11 | Log Likes: full : -7.49e+02, null : -7.51e+02 | Method: Penalized ML | control: maxit : 2500, maxhs : 0, maxstep : 5, lconv : 1e-05, gconv : 1e-05, xconv : 1e-05, collapse : TRUE, fit : NR, call : logistf.control(maxit = n_iter) | mod control: tau : 0.5, terms.fit : NULL, call : logistf.mod.control() 1 51916-5 [Herpes simplex virus 1 IgG Ab [Presence] in Serum or Plasma by Immunoassay, glm]: nCase: 317 | nCon: 40926, corr p-val: 0.759, uncorr p-val: 0.599, OR: 1.062 | model: dis_status ~ 0.007[0.0e+00] + (1.062 * mod_ant[0.599]), glm_warn [False]: nan log10 trans: False | Notes: nan dtype: object	24115 16130-7 [Herpes simplex virus 1 DNA [Presence] in Specimen by NAA with probe detection, glm]: nCase: 691 | nCon: 100257, corr p-val: 3.60e-04, uncorr p-val: 2.51e-05, OR: 0.555 | model: dis_status ~ 0.007[0.0e+00] + (0.555 * mod_ant[2.5e-05]), glm_warn [False]: nan log10 trans: False | Notes: nan 24116 16952-4 [Herpes simplex virus 1 DNA [Presence] in Cerebral spinal fluid by NAA with probe detection, glm]: nCase: 168 | nCon: 21643, corr p-val: 0.311, uncorr p-val: 0.106, OR: 0.626 | model: dis_status ~ 0.008[0.0e+00] + (0.626 * mod_ant[0.106]), glm_warn [False]: nan log10 trans: False | Notes: nan 24117 17850-9 [Herpes simplex virus 1 IgG Ab [Presence] in Serum, glm]: nCase: 57 | nCon: 9968, corr p-val: 0.87, uncorr p-val: 0.803, OR: 0.936 | model: dis_status ~ 0.006[7.6e-173] + (0.936 * mod_ant[0.803]), glm_warn [False]: nan log10 trans: False | Notes: nan 24120 5846-1 [Herpes simplex virus 1 Ag [Presence] in Specimen by Immunofluorescence, firth]: nCase: 29 | nCon: 3697, corr p-val: 0.367, uncorr p-val: 0.161, OR: 0.482 | model: dis_status ~ 0.009[0.0e+00] + (0.482 * mod_ant[0.161]), glm_warn [False]: nan log10 trans: False | Notes: n=3726 | DoF=1 | n iters: full : 9.00e+00, null : 8.00e+00 | Conv at last: LL change : 1.99e-13, max abs score : 3.11e-15, beta change : 3.31e-09 | Log Likes: full : -1.66e+02, null : -1.67e+02 | Method: Penalized ML | control: maxit : 2500, maxhs : 0, maxstep : 5, lconv : 1e-05, gconv : 1e-05, xconv : 1e-05, collapse : TRUE, fit : NR, call : logistf.control(maxit = n_iter) | mod control: tau : 0.5, terms.fit : NULL, call : logistf.mod.control() dtype: object	False		False		False		False		virus	Herpesviridae	Alphaherpesvirinae	alphaherpesvirus 1
Polydipsia	endocrine/metabolic	276.8	HSV-2	IgG	No	Unknown	did_not	0.2854402115596691	0.2246746382962515	1.494	1.203	[0.938-2.378]	[0.988-1.465]	25	8755	792	114488	16131-5	Herpes simplex virus 2 DNA [Presence] in Specimen by NAA with probe detection	glm			All	All	0	dis_status ~ 0.001[4.4e-42] + (1.494 * mod_ant[0.091])	dis_status ~ 0.007[0.0e+00] + (1.203 * mod_ant[0.066])	1.85	1.59	0.61	0.77	1.72	1.51	100068	14420	675	117	69.26	67.18	43.23	43.51	0.0907273264034772	0.0661832267849423		:		:			0 82191-8 [Herpes simplex virus 2 DNA [Presence] in Cerebral spinal fluid by NAA with non-probe detection, firth]: nCase: 126 | nCon: 21592, corr p-val: 0.315, uncorr p-val: 0.112, OR: 3.381 | model: dis_status ~ 0.006[0.0e+00] + (3.381 * mod_ant[0.112]), glm_warn [False]: nan log10 trans: False | Notes: n=21718 | DoF=1 | n iters: full : 8.00e+00, null : 8.00e+00 | Conv at last: LL change : 5.65e-09, max abs score : 5.58e-09, beta change : 9.55e-06 | Log Likes: full : -7.71e+02, null : -7.72e+02 | Method: Penalized ML | control: maxit : 2500, maxhs : 0, maxstep : 5, lconv : 1e-05, gconv : 1e-05, xconv : 1e-05, collapse : TRUE, fit : NR, call : logistf.control(maxit = n_iter) | mod control: tau : 0.5, terms.fit : NULL, call : logistf.mod.control() 1 16960-7 [Herpes simplex virus 2 DNA [Presence] in Cerebral spinal fluid by NAA with probe detection, glm]: nCase: 172 | nCon: 21805, corr p-val: 0.471, uncorr p-val: 0.27, OR: 1.337 | model: dis_status ~ 0.008[0.0e+00] + (1.337 * mod_ant[0.270]), glm_warn [False]: nan log10 trans: False | Notes: nan 2 45210-2 [Herpes simplex virus 2 IgM Ab [Presence] in Serum by Immunofluorescence, firth]: nCase: 84 | nCon: 11984, corr p-val: 0.639, uncorr p-val: 0.401, OR: 1.545 | model: dis_status ~ 0.007[0.0e+00] + (1.545 * mod_ant[0.401]), glm_warn [False]: nan log10 trans: False | Notes: n=12068 | DoF=1 | n iters: full : 8.00e+00, null : 8.00e+00 | Conv at last: LL change : 1.32e-10, max abs score : 1.29e-10, beta change : 1.81e-06 | Log Likes: full : -4.98e+02, null : -4.98e+02 | Method: Penalized ML | control: maxit : 2500, maxhs : 0, maxstep : 5, lconv : 1e-05, gconv : 1e-05, xconv : 1e-05, collapse : TRUE, fit : NR, call : logistf.control(maxit = n_iter) | mod control: tau : 0.5, terms.fit : NULL, call : logistf.mod.control() 3 17851-7 [Herpes simplex virus 2 IgG Ab [Presence] in Serum, glm]: nCase: 56 | nCon: 9847, corr p-val: 0.808, uncorr p-val: 0.658, OR: 1.156 | model: dis_status ~ 0.006[3.5e-259] + (1.156 * mod_ant[0.658]), glm_warn [False]: nan log10 trans: False | Notes: nan dtype: object	24125 43180-9 [Herpes simplex virus 2 IgG Ab [Presence] in Serum or Plasma by Immunoassay, glm]: nCase: 263 | nCon: 30579, corr p-val: 0.699, uncorr p-val: 0.509, OR: 0.914 | model: dis_status ~ 0.009[0.0e+00] + (0.914 * mod_ant[0.509]), glm_warn [False]: nan log10 trans: False | Notes: nan 24127 5849-5 [Herpes simplex virus 2 Ag [Presence] in Specimen by Immunofluorescence, firth]: nCase: 29 | nCon: 3775, corr p-val: 0.828, uncorr p-val: 0.738, OR: 0.83 | model: dis_status ~ 0.008[0.0e+00] + (0.830 * mod_ant[0.738]), glm_warn [False]: nan log10 trans: False | Notes: n=3804 | DoF=1 | n iters: full : 8.00e+00, null : 8.00e+00 | Conv at last: LL change : 1.21e-11, max abs score : 1.19e-11, beta change : 2.07e-06 | Log Likes: full : -1.68e+02, null : -1.68e+02 | Method: Penalized ML | control: maxit : 2500, maxhs : 0, maxstep : 5, lconv : 1e-05, gconv : 1e-05, xconv : 1e-05, collapse : TRUE, fit : NR, call : logistf.control(maxit = n_iter) | mod control: tau : 0.5, terms.fit : NULL, call : logistf.mod.control() dtype: object	False		False		False		False		virus	Herpesviridae	Alphaherpesvirinae	alphaherpesvirus 2
Polydipsia	endocrine/metabolic	276.8	HTLV-1	env	No	Unknown	could_not	0.2854402115596691		2.427		[0.844-6.979]		25	8755								All			dis_status ~ 8.0e-04[1.0e-17] + (2.427 * mod_ant[0.100])		1.5	1.35	0.5	0.46	1.56	1.43					69.26	67.18			0.0999040740458842			:							False				False				virus	Retroviridae	Orthoretrovirinae	T-lymphotropic virus 1
Polydipsia	endocrine/metabolic	276.8	JCV	VP1	No	Unknown	did_not_attempt	0.5271901867886831		1.401		[0.719-2.731]		25	8755								All			dis_status ~ 0.001[2.7e-13] + (1.401 * mod_ant[0.322])		2.64	2.52	0.56	0.6	2.67	2.49					69.26	67.18			0.321514810690324			:							False				False				virus	Polyomaviridae		polyomavirus 2
Polydipsia	endocrine/metabolic	276.8	KSHV	K8_1	No	Unknown	could_not	0.2854402115596691		2.988		[0.944-9.458]		25	8755								All			dis_status ~ 4.0e-04[1.5e-12] + (2.988 * mod_ant[0.063])		1.85	1.72	0.24	0.37	1.84	1.76					69.26	67.18			0.0626074283496688			:							False				False				virus	Herpesviridae		gammaherpesvirus 8
Polydipsia	endocrine/metabolic	276.8	MCV	VP1	No	Unknown	did_not_attempt	0.878118173877037		0.951		[0.592-1.526]		25	8755								All			dis_status ~ 0.003[6.7e-16] + (0.951 * mod_ant[0.834])		2.81	2.85	0.93	0.82	2.89	2.99					69.26	67.18			0.834212265183185			:							False				False				virus	Polyomaviridae		polyomavirus 5
Polydipsia	endocrine/metabolic	276.8	T. gondii	sag1	No	Unknown	did_not	0.2854402115596691	0.4837401177197854	2.919	2.847	[1.018-8.367]	[0.315-11.169]	25	8755	23	4653	29904-0	Toxoplasma gondii DNA [Presence] in Specimen by NAA with probe detection	firth			All	All	0	dis_status ~ 3.3e-04[2.1e-12] + (2.919 * mod_ant[0.046])	dis_status ~ 0.005[0.0e+00] + (2.847 * mod_ant[0.285])	2.09	1.93	0.3	0.42	2.18	1.95	4547	106	22	1	69.26	67.18	53.22	51.97	0.0462104049152924	0.284994177881424		:		:		n=4676 | DoF=1 | n iters: full : 9.00e+00, null : 9.00e+00 | Conv at last: LL change : -3.41e-13, max abs score : 3.33e-16, beta change : 5.90e-10 | Log Likes: full : -1.43e+02, null : -1.44e+02 | Method: Penalized ML | control: maxit : 2500, maxhs : 0, maxstep : 5, lconv : 1e-05, gconv : 1e-05, xconv : 1e-05, collapse : TRUE, fit : NR, call : logistf.control(maxit = n_iter) | mod control: tau : 0.5, terms.fit : NULL, call : logistf.mod.control()	0 42626-2 [Toxoplasma gondii DNA [Presence] in Cerebral spinal fluid by NAA with probe detection, firth]: nCase: 19 | nCon: 2823, corr p-val: 0.586, uncorr p-val: 0.359, OR: 5.338 | model: dis_status ~ 0.007[0.0e+00] + (5.338 * mod_ant[0.359]), glm_warn [False]: nan log10 trans: False | Notes: n=2842 | DoF=1 | n iters: full : 8.00e+00, null : 8.00e+00 | Conv at last: LL change : 3.37e-11, max abs score : 3.33e-11, beta change : 1.87e-06 | Log Likes: full : -1.13e+02, null : -1.14e+02 | Method: Penalized ML | control: maxit : 2500, maxhs : 0, maxstep : 5, lconv : 1e-05, gconv : 1e-05, xconv : 1e-05, collapse : TRUE, fit : NR, call : logistf.control(maxit = n_iter) | mod control: tau : 0.5, terms.fit : NULL, call : logistf.mod.control() 1 22580-5 [Toxoplasma gondii IgG Ab [Presence] in Serum, firth]: nCase: 31 | nCon: 9930, corr p-val: 0.671, uncorr p-val: 0.455, OR: 1.441 | model: dis_status ~ 0.003[0.0e+00] + (1.441 * mod_ant[0.455]), glm_warn [False]: nan log10 trans: False | Notes: n=9961 | DoF=1 | n iters: full : 9.00e+00, null : 9.00e+00 | Conv at last: LL change : 1.71e-12, max abs score : 1.26e-12, beta change : 3.11e-07 | Log Likes: full : -2.07e+02, null : -2.08e+02 | Method: Penalized ML | control: maxit : 2500, maxhs : 0, maxstep : 5, lconv : 1e-05, gconv : 1e-05, xconv : 1e-05, collapse : TRUE, fit : NR, call : logistf.control(maxit = n_iter) | mod control: tau : 0.5, terms.fit : NULL, call : logistf.mod.control() 2 40678-5 [Toxoplasma gondii IgM Ab [Presence] in Serum or Plasma by Immunoassay, firth]: nCase: 105 | nCon: 22479, corr p-val: 0.671, uncorr p-val: 0.458, OR: 1.675 | model: dis_status ~ 0.005[0.0e+00] + (1.675 * mod_ant[0.458]), glm_warn [False]: nan log10 trans: False | Notes: n=22584 | DoF=1 | n iters: full : 9.00e+00, null : 9.00e+00 | Conv at last: LL change : -5.68e-13, max abs score : 4.44e-14, beta change : 1.40e-09 | Log Likes: full : -6.66e+02, null : -6.66e+02 | Method: Penalized ML | control: maxit : 2500, maxhs : 0, maxstep : 5, lconv : 1e-05, gconv : 1e-05, xconv : 1e-05, collapse : TRUE, fit : NR, call : logistf.control(maxit = n_iter) | mod control: tau : 0.5, terms.fit : NULL, call : logistf.mod.control() dtype: object	24136 40677-7 [Toxoplasma gondii IgG Ab [Presence] in Serum by Immunoassay, glm]: nCase: 102 | nCon: 18354, corr p-val: 0.826, uncorr p-val: 0.694, OR: 0.871 | model: dis_status ~ 0.006[0.0e+00] + (0.871 * mod_ant[0.694]), glm_warn [False]: nan log10 trans: False | Notes: nan dtype: object	False		False		False		False		other	Sarcocystidae	Toxoplasmatinae	T. gondii
Polydipsia	endocrine/metabolic	276.8	VZV	gE_gl	No	Unknown	did_not_attempt	0.878118173877037		0.915		[0.426-1.967]		25	8755								All			dis_status ~ 0.004[1.5e-07] + (0.915 * mod_ant[0.820])		2.69	2.71	0.43	0.51	2.67	2.71					69.26	67.18			0.820391894590528			:							False				False				virus	Herpesviridae		alphaherpesvirus 3
Other disorders of metabolism	endocrine/metabolic	277	BKV	VP1	No	Unknown	did_not_attempt	0.5872062613593679		1.177		[0.833-1.663]		152	9277						age		All			dis_status ~ 0.002[1.5e-10] + (1.177 * mod_ant[0.356]) + (1.295 * age[0.015])		3.42	3.39	0.47	0.48	3.54	3.53					68.99	67.43			0.355550702647544		age	age : 1.46e-02	age: 1.295 [1.052-1.592]						False				False				virus	Polyomaviridae		polyomavirus 1
Other disorders of metabolism	endocrine/metabolic	277	C. trach.	momp_D	No	Unknown	did_not_attempt	0.5872062613593679		1.131		[0.918-1.395]		152	9277						age, tdi_quant		All			dis_status ~ 0.001[7.0e-17] + (1.131 * mod_ant[0.247]) + (1.323 * age[0.008]) + (1.710 * tdi_quant1[0.054]) + (2.496 * tdi_quant2[0.003])		1.38	1.31	0.76	0.75	1.23	1.2					68.99	67.43			0.247464720263354		age, tdi_quant	age : 8.05e-03, tdi_quant1 : 5.39e-02, tdi_quant2 : 3.25e-03	age: 1.323 [1.076-1.627], tdi_quant1: 1.710 [0.991-2.951], tdi_quant2: 2.496 [1.357-4.590]						False				False				bacteria	Chlamydiaceae		C. trachomatis
Other disorders of metabolism	endocrine/metabolic	277	CMV	pp150 Nter	No	Unknown	did_not_attempt	0.6830719230010074		0.962		[0.814-1.137]		152	9277						age, tdi_quant		All			dis_status ~ 0.002[2.5e-16] + (0.962 * mod_ant[0.649]) + (1.314 * age[0.010]) + (1.722 * tdi_quant1[0.051]) + (2.578 * tdi_quant2[0.002])		2.54	2.53	0.92	0.97	2.78	2.78					68.99	67.43			0.648918326850957		age, tdi_quant	age : 9.77e-03, tdi_quant1 : 5.08e-02, tdi_quant2 : 2.30e-03	age: 1.314 [1.068-1.616], tdi_quant1: 1.722 [0.998-2.971], tdi_quant2: 2.578 [1.402-4.739]						False				False				virus	Herpesviridae	Betaherpesvirinae	betaherpesvirus 5
Other disorders of metabolism	endocrine/metabolic	277	EBV	ZEBRA	No	Unknown	did_not_attempt	0.6558836189882		1.078		[0.84-1.384]		152	9277						age		All			dis_status ~ 0.002[2.3e-13] + (1.078 * mod_ant[0.554]) + (1.276 * age[0.020])		3.13	3.09	0.63	0.67	3.32	3.3					68.99	67.43			0.553969484114536		age	age : 2.02e-02	age: 1.276 [1.039-1.568]						False				False				virus	Herpesviridae		gammaherpesvirus 4
Other disorders of metabolism	endocrine/metabolic	277	HBV	Hbe	No	Unknown	did_not_attempt	0.5872062613593679		0.897		[0.704-1.143]		152	9277						age, tdi_quant		All			dis_status ~ 0.002[7.7e-16] + (0.897 * mod_ant[0.381]) + (1.303 * age[0.011]) + (1.724 * tdi_quant1[0.050]) + (2.578 * tdi_quant2[0.002])		1.08	1.13	0.69	0.67	1.04	1.11					68.99	67.43			0.380535856955353		age, tdi_quant	age : 1.15e-02, tdi_quant1 : 5.03e-02, tdi_quant2 : 2.26e-03	age: 1.303 [1.061-1.600], tdi_quant1: 1.724 [0.999-2.975], tdi_quant2: 2.578 [1.404-4.734]						False				False				virus	Hepadnaviridae		Hepatitis B virus
Other disorders of metabolism	endocrine/metabolic	277	HCV	Core	No	Unknown	did_not_attempt	0.5872062613593679		1.156		[0.913-1.463]		152	9277								All			dis_status ~ 0.015[8.6e-293] + (1.156 * mod_ant[0.228])		0.67	0.61	0.72	0.65	0.6	0.48					68.99	67.43			0.228124354067206			:							False				False				virus	Flaviviridae		Hepacivirus C
Other disorders of metabolism	endocrine/metabolic	277	HHV-6	IE1A	No	Unknown	did_not_attempt	0.5872062613593679		1.367		[0.939-1.991]		152	9277						age		All			dis_status ~ 0.002[1.6e-14] + (1.367 * mod_ant[0.103]) + (1.271 * age[0.023])		2.35	2.29	0.46	0.44	2.31	2.3					68.99	67.43			0.102893328381605		age	age : 2.26e-02	age: 1.271 [1.034-1.561]						False				False				virus	Herpesviridae	Betaherpesvirinae	betaherpesvirus 6
Other disorders of metabolism	endocrine/metabolic	277	HHV-7	U14	No	Unknown	did_not_attempt	0.6558836189882		0.898		[0.626-1.288]		152	9277						age, tdi_quant		All			dis_status ~ 0.002[4.6e-11] + (0.898 * mod_ant[0.558]) + (1.303 * age[0.012]) + (1.719 * tdi_quant1[0.052]) + (2.541 * tdi_quant2[0.003])		2.71	2.74	0.46	0.44	2.79	2.78					68.99	67.43			0.55750107613997		age, tdi_quant	age : 1.15e-02, tdi_quant1 : 5.16e-02, tdi_quant2 : 2.65e-03	age: 1.303 [1.061-1.600], tdi_quant1: 1.719 [0.996-2.966], tdi_quant2: 2.541 [1.383-4.666]						False				False				virus	Herpesviridae	Betaherpesvirinae	betaherpesvirus 7
Other disorders of metabolism	endocrine/metabolic	277	HIV	gag	No	Unknown	did_not_attempt	0.5872062613593679		0.862		[0.64-1.162]		152	9277								All			dis_status ~ 0.021[1.3e-45] + (0.862 * mod_ant[0.330])		1.7	1.75	0.6	0.53	1.72	1.74					68.99	67.43			0.33031475629571			:							False				False				virus	Retroviridae		Lentivirus
Other disorders of metabolism	endocrine/metabolic	277	HPV-16	L1	No	Unknown	did_not_attempt	0.6830719230010074		1.086		[0.765-1.541]		152	9277						age, tdi_quant		All			dis_status ~ 0.001[3.2e-15] + (1.086 * mod_ant[0.644]) + (1.310 * age[0.010]) + (1.718 * tdi_quant1[0.052]) + (2.545 * tdi_quant2[0.003])		1.58	1.57	0.43	0.47	1.61	1.6					68.99	67.43			0.644355993188601		age, tdi_quant	age : 1.01e-02, tdi_quant1 : 5.19e-02, tdi_quant2 : 2.59e-03	age: 1.310 [1.066-1.609], tdi_quant1: 1.718 [0.996-2.964], tdi_quant2: 2.545 [1.386-4.675]						False				False				virus	Papillomaviridae		Alphapapillomavirus 9
Other disorders of metabolism	endocrine/metabolic	277	HPV-18	L1	No	Unknown	did_not_attempt	0.5872062613593679		0.872		[0.617-1.232]		152	9277						tdi_quant		All			dis_status ~ 0.012[1.5e-33] + (0.872 * mod_ant[0.438]) + (1.700 * tdi_quant1[0.056]) + (2.455 * tdi_quant2[0.004])		1.51	1.53	0.47	0.45	1.57	1.58					68.99	67.43			0.438277586993416		tdi_quant	tdi_quant1 : 5.65e-02, tdi_quant2 : 3.73e-03	tdi_quant1: 1.700 [0.985-2.932], tdi_quant2: 2.455 [1.338-4.504]						False				False				virus	Papillomaviridae		Alphapapillomavirus 7
Other disorders of metabolism	endocrine/metabolic	277	H. pylori	VacA	No	Unknown	did_not_attempt	0.5872062613593679		1.092		[0.873-1.367]		152	9277						age, tdi_quant		All			dis_status ~ 0.001[6.1e-17] + (1.092 * mod_ant[0.440]) + (1.303 * age[0.012]) + (1.716 * tdi_quant1[0.052]) + (2.514 * tdi_quant2[0.003])		1.59	1.53	0.64	0.7	1.54	1.45					68.99	67.43			0.440404696019526		age, tdi_quant	age : 1.16e-02, tdi_quant1 : 5.23e-02, tdi_quant2 : 3.02e-03	age: 1.303 [1.061-1.600], tdi_quant1: 1.716 [0.995-2.961], tdi_quant2: 2.514 [1.367-4.623]						False				False				bacteria	Helicobacteraceae		H. pylori
Other disorders of metabolism	endocrine/metabolic	277	HSV-1	IgG	No	Unknown	did_not_attempt	0.5872062613593679		1.128		[0.933-1.363]		152	9277						age, tdi_quant		All			dis_status ~ 0.001[6.4e-17] + (1.128 * mod_ant[0.214]) + (1.292 * age[0.015]) + (1.703 * tdi_quant1[0.056]) + (2.476 * tdi_quant2[0.004])		3.12	2.99	0.89	0.9	3.56	3.47					68.99	67.43			0.214168473021033		age, tdi_quant	age : 1.46e-02, tdi_quant1 : 5.58e-02, tdi_quant2 : 3.56e-03	age: 1.292 [1.052-1.588], tdi_quant1: 1.703 [0.987-2.939], tdi_quant2: 2.476 [1.346-4.555]						False				False				virus	Herpesviridae	Alphaherpesvirinae	alphaherpesvirus 1
Other disorders of metabolism	endocrine/metabolic	277	HSV-2	IgG	No	Unknown	did_not_attempt	0.5872062613593679		0.87		[0.703-1.077]		152	9277						age, tdi_quant		All			dis_status ~ 0.002[3.9e-15] + (0.870 * mod_ant[0.202]) + (1.300 * age[0.012]) + (1.731 * tdi_quant1[0.049]) + (2.634 * tdi_quant2[0.002])		1.52	1.59	0.79	0.77	1.47	1.51					68.99	67.43			0.201573367889183		age, tdi_quant	age : 1.23e-02, tdi_quant1 : 4.87e-02, tdi_quant2 : 1.83e-03	age: 1.300 [1.059-1.597], tdi_quant1: 1.731 [1.003-2.986], tdi_quant2: 2.634 [1.432-4.844]						False				False				virus	Herpesviridae	Alphaherpesvirinae	alphaherpesvirus 2
Other disorders of metabolism	endocrine/metabolic	277	HTLV-1	gag	No	Unknown	did_not_attempt	0.5872062613593679		1.104		[0.91-1.341]		152	9277						age, tdi_quant		All			dis_status ~ 0.001[3.9e-17] + (1.104 * mod_ant[0.315]) + (1.291 * age[0.015]) + (1.723 * tdi_quant1[0.051]) + (2.539 * tdi_quant2[0.003])		2.03	1.94	0.81	0.86	2.17	2.13					68.99	67.43			0.31522496986453		age, tdi_quant	age : 1.53e-02, tdi_quant1 : 5.05e-02, tdi_quant2 : 2.65e-03	age: 1.291 [1.05-1.587], tdi_quant1: 1.723 [0.999-2.973], tdi_quant2: 2.539 [1.383-4.663]						False				False				virus	Retroviridae	Orthoretrovirinae	T-lymphotropic virus 1
Other disorders of metabolism	endocrine/metabolic	277	JCV	VP1	No	Unknown	did_not_attempt	0.5872062613593679		0.888		[0.681-1.158]		152	9277								All			dis_status ~ 0.022[3.1e-28] + (0.888 * mod_ant[0.381])		2.48	2.53	0.52	0.6	2.43	2.5					68.99	67.43			0.380635647741487			:							False				False				virus	Polyomaviridae		polyomavirus 2
Other disorders of metabolism	endocrine/metabolic	277	KSHV	LANA	No	Unknown	did_not_attempt	0.5872062613593679		0.893		[0.705-1.130]		152	9277						tdi_quant		All			dis_status ~ 0.011[9.1e-56] + (0.893 * mod_ant[0.345]) + (1.701 * tdi_quant1[0.056]) + (2.467 * tdi_quant2[0.004])		1.08	1.12	0.64	0.69	1.16	1.2					68.99	67.43			0.345440356247408		tdi_quant	tdi_quant1 : 5.62e-02, tdi_quant2 : 3.56e-03	tdi_quant1: 1.701 [0.986-2.934], tdi_quant2: 2.467 [1.344-4.527]						False				False				virus	Herpesviridae		gammaherpesvirus 8
Other disorders of metabolism	endocrine/metabolic	277	MCV	VP1	No	Unknown	did_not_attempt	0.691027129964655		0.962		[0.793-1.166]		152	9277								All			dis_status ~ 0.018[2.0e-43] + (0.962 * mod_ant[0.691])		2.82	2.85	0.85	0.82	2.76	3					68.99	67.43			0.691027129964655			:							False				False				virus	Polyomaviridae		polyomavirus 5
Other disorders of metabolism	endocrine/metabolic	277	T. gondii	p22	No	Unknown	did_not_attempt	0.5872062613593679		1.122		[0.852-1.478]		152	9277						age, tdi_quant		All			dis_status ~ 0.001[7.2e-17] + (1.122 * mod_ant[0.411]) + (1.300 * age[0.012]) + (1.713 * tdi_quant1[0.053]) + (2.530 * tdi_quant2[0.003])		1.53	1.47	0.6	0.59	1.49	1.49					68.99	67.43			0.410909000515407		age, tdi_quant	age : 1.24e-02, tdi_quant1 : 5.31e-02, tdi_quant2 : 2.77e-03	age: 1.300 [1.058-1.597], tdi_quant1: 1.713 [0.993-2.956], tdi_quant2: 2.530 [1.377-4.648]						False				False				other	Sarcocystidae	Toxoplasmatinae	T. gondii
Other disorders of metabolism	endocrine/metabolic	277	VZV	gE_gl	No	Unknown	did_not_attempt	0.5872062613593679		0.879		[0.642-1.203]		152	9277						age		All			dis_status ~ 0.004[2.5e-11] + (0.879 * mod_ant[0.420]) + (1.287 * age[0.017])		2.69	2.72	0.5	0.51	2.7	2.72					68.99	67.43			0.419782484654859		age	age : 1.66e-02	age: 1.287 [1.047-1.582]						False				False				virus	Herpesviridae		alphaherpesvirus 3
Disorders of bilirubin excretion	endocrine/metabolic	277.4	BKV	VP1	No	Unknown	did_not_attempt	0.5525798841913954		1.409		[0.682-2.912]		40	9277						num_in_house		All			dis_status ~ 3.7e-04[6.0e-08] + (1.409 * mod_ant[0.354]) + (3.158 * num_in_house2[0.125]) + (7.723 * num_in_house3[0.007]) + (4.508 * num_in_house4[0.061]) + (1.606 * num_in_house5[0.699]) + (7.6e-06 * num_in_house6[0.988])		3.48	3.39	0.39	0.48	3.53	3.53					65.44	67.43			0.35428236226523		num_in_house	num_in_house2 : 1.25e-01, num_in_house3 : 6.93e-03, num_in_house4 : 6.08e-02, num_in_house5 : 6.99e-01, num_in_house6 : 9.88e-01	num_in_house2: 3.158 [0.725-13.751], num_in_house3: 7.723 [1.751-34.055], num_in_house4: 4.508 [0.934-21.762], num_in_house5: 1.606 [0.145-17.762], num_in_house6: 7.6e-06 [0.00e+00-Inf]						False				False				virus	Polyomaviridae		polyomavirus 1
Disorders of bilirubin excretion	endocrine/metabolic	277.4	C. trach.	momp_D	No	Unknown	did_not_attempt	0.4825299171053		1.278		[0.866-1.887]		40	9277						num_in_house		All			dis_status ~ 8.3e-04[3.5e-20] + (1.278 * mod_ant[0.217]) + (3.254 * num_in_house2[0.116]) + (7.933 * num_in_house3[0.006]) + (4.667 * num_in_house4[0.055]) + (1.658 * num_in_house5[0.680]) + (7.2e-06 * num_in_house6[0.988])		1.46	1.31	0.73	0.75	1.27	1.2					65.44	67.43			0.217138462697385		num_in_house	num_in_house2 : 1.16e-01, num_in_house3 : 6.21e-03, num_in_house4 : 5.50e-02, num_in_house5 : 6.80e-01, num_in_house6 : 9.88e-01	num_in_house2: 3.254 [0.747-14.181], num_in_house3: 7.933 [1.80-34.965], num_in_house4: 4.667 [0.968-22.507], num_in_house5: 1.658 [0.15-18.319], num_in_house6: 7.2e-06 [0.00e+00-Inf]						False				False				bacteria	Chlamydiaceae		C. trachomatis
Disorders of bilirubin excretion	endocrine/metabolic	277.4	CMV	pp52	No	Unknown	did_not_attempt	0.3968128220932275		1.276		[0.922-1.766]		40	9277						num_in_house		All			dis_status ~ 5.8e-04[1.3e-17] + (1.276 * mod_ant[0.141]) + (3.143 * num_in_house2[0.127]) + (7.975 * num_in_house3[0.006]) + (4.769 * num_in_house4[0.052]) + (1.624 * num_in_house5[0.693]) + (7.1e-06 * num_in_house6[0.988])		3.06	2.83	0.88	1.03	3.39	3.31					65.44	67.43			0.140976391398581		num_in_house	num_in_house2 : 1.27e-01, num_in_house3 : 6.08e-03, num_in_house4 : 5.17e-02, num_in_house5 : 6.93e-01, num_in_house6 : 9.88e-01	num_in_house2: 3.143 [0.722-13.684], num_in_house3: 7.975 [1.809-35.152], num_in_house4: 4.769 [0.989-23.004], num_in_house5: 1.624 [0.147-17.944], num_in_house6: 7.1e-06 [0.00e+00-Inf]						False				False				virus	Herpesviridae	Betaherpesvirinae	betaherpesvirus 5
Disorders of bilirubin excretion	endocrine/metabolic	277.4	EBV	ZEBRA	No	Unknown	did_not_attempt	0.392135334197682		1.98		[1.02-3.842]		40	9277						num_in_house		All			dis_status ~ 1.3e-04[1.8e-11] + (1.980 * mod_ant[0.043]) + (3.136 * num_in_house2[0.128]) + (7.827 * num_in_house3[0.007]) + (4.784 * num_in_house4[0.051]) + (1.710 * num_in_house5[0.662]) + (7.5e-06 * num_in_house6[0.988])		3.31	3.09	0.5	0.67	3.42	3.3					65.44	67.43			0.0434339768091159		num_in_house	num_in_house2 : 1.28e-01, num_in_house3 : 6.56e-03, num_in_house4 : 5.13e-02, num_in_house5 : 6.62e-01, num_in_house6 : 9.88e-01	num_in_house2: 3.136 [0.72-13.655], num_in_house3: 7.827 [1.776-34.503], num_in_house4: 4.784 [0.991-23.080], num_in_house5: 1.710 [0.155-18.912], num_in_house6: 7.5e-06 [0.00e+00-Inf]						False				False				virus	Herpesviridae		gammaherpesvirus 4
Disorders of bilirubin excretion	endocrine/metabolic	277.4	HBV	HBc	No	Unknown	did_not_attempt	0.6965408373783243		0.868		[0.516-1.459]		40	9277						num_in_house		All			dis_status ~ 0.001[5.8e-20] + (0.868 * mod_ant[0.592]) + (3.150 * num_in_house2[0.126]) + (7.886 * num_in_house3[0.006]) + (4.647 * num_in_house4[0.056]) + (1.669 * num_in_house5[0.676]) + (7.5e-06 * num_in_house6[0.988])		0.61	0.67	0.51	0.64	0.65	0.7					65.44	67.43			0.592150063642279		num_in_house	num_in_house2 : 1.26e-01, num_in_house3 : 6.36e-03, num_in_house4 : 5.56e-02, num_in_house5 : 6.76e-01, num_in_house6 : 9.88e-01	num_in_house2: 3.150 [0.724-13.715], num_in_house3: 7.886 [1.789-34.753], num_in_house4: 4.647 [0.964-22.406], num_in_house5: 1.669 [0.151-18.446], num_in_house6: 7.5e-06 [0.00e+00-Inf]						False				False				virus	Hepadnaviridae		Hepatitis B virus
Disorders of bilirubin excretion	endocrine/metabolic	277.4	HCV	Core	No	Unknown	did_not_attempt	0.3968128220932275		1.364		[0.886-2.100]		40	9277								All			dis_status ~ 0.003[4.3e-134] + (1.364 * mod_ant[0.159])		0.75	0.61	0.77	0.65	0.74	0.48					65.44	67.43			0.158725128837291			:							False				False				virus	Flaviviridae		Hepacivirus C
Disorders of bilirubin excretion	endocrine/metabolic	277.4	HHV-6	IE1B	No	Unknown	did_not_attempt	0.5525798841913954		0.741		[0.407-1.346]		40	9277								All			dis_status ~ 0.009[6.2e-11] + (0.741 * mod_ant[0.324])		2.32	2.4	0.49	0.52	2.29	2.37					65.44	67.43			0.324291712210776			:							False				False				virus	Herpesviridae	Betaherpesvirinae	betaherpesvirus 6
Disorders of bilirubin excretion	endocrine/metabolic	277.4	HHV-7	U14	No	Unknown	did_not_attempt	0.392135334197682		2.094		[0.973-4.509]		40	9277								All			dis_status ~ 5.4e-04[3.3e-11] + (2.094 * mod_ant[0.059])		2.87	2.74	0.41	0.44	2.9	2.78					65.44	67.43			0.0588203001296523			:							False				False				virus	Herpesviridae	Betaherpesvirinae	betaherpesvirus 7
Disorders of bilirubin excretion	endocrine/metabolic	277.4	HIV	gag	No	Unknown	did_not_attempt	0.5525798841913954		0.766		[0.434-1.354]		40	9277								All			dis_status ~ 0.007[1.4e-22] + (0.766 * mod_ant[0.359])		1.67	1.75	0.48	0.53	1.72	1.74					65.44	67.43			0.359176924724407			:							False				False				virus	Retroviridae		Lentivirus
Disorders of bilirubin excretion	endocrine/metabolic	277.4	HPV-16	E6	No	Unknown	did_not_attempt	0.392135334197682		0.582		[0.351-0.966]		40	9277								All			dis_status ~ 0.007[2.6e-91] + (0.582 * mod_ant[0.036])		0.73	0.94	0.62	0.62	0.7	1.04					65.44	67.43			0.0361853671550922			:							False				False				virus	Papillomaviridae		Alphapapillomavirus 9
Disorders of bilirubin excretion	endocrine/metabolic	277.4	HPV-18	L1	No	Unknown	did_not_attempt	0.5525798841913954		0.735		[0.388-1.392]		40	9277						num_in_house		All			dis_status ~ 0.002[2.7e-13] + (0.735 * mod_ant[0.345]) + (3.127 * num_in_house2[0.129]) + (7.844 * num_in_house3[0.006]) + (4.565 * num_in_house4[0.059]) + (1.667 * num_in_house5[0.677]) + (7.2e-06 * num_in_house6[0.988])		1.46	1.53	0.4	0.45	1.51	1.58					65.44	67.43			0.344744390485181		num_in_house	num_in_house2 : 1.29e-01, num_in_house3 : 6.50e-03, num_in_house4 : 5.86e-02, num_in_house5 : 6.77e-01, num_in_house6 : 9.88e-01	num_in_house2: 3.127 [0.718-13.617], num_in_house3: 7.844 [1.78-34.572], num_in_house4: 4.565 [0.946-22.025], num_in_house5: 1.667 [0.151-18.427], num_in_house6: 7.2e-06 [0.00e+00-Inf]						False				False				virus	Papillomaviridae		Alphapapillomavirus 7
Disorders of bilirubin excretion	endocrine/metabolic	277.4	H. pylori	Catalase	No	Unknown	did_not_attempt	0.3968128220932275		0.73		[0.472-1.129]		40	9277						num_in_house		All			dis_status ~ 0.002[7.4e-15] + (0.730 * mod_ant[0.157]) + (3.083 * num_in_house2[0.134]) + (7.744 * num_in_house3[0.007]) + (4.465 * num_in_house4[0.062]) + (1.622 * num_in_house5[0.693]) + (7.3e-06 * num_in_house6[0.988])		1.57	1.76	0.59	0.8	1.51	1.61					65.44	67.43			0.156613315033337		num_in_house	num_in_house2 : 1.34e-01, num_in_house3 : 6.85e-03, num_in_house4 : 6.24e-02, num_in_house5 : 6.93e-01, num_in_house6 : 9.88e-01	num_in_house2: 3.083 [0.708-13.428], num_in_house3: 7.744 [1.757-34.136], num_in_house4: 4.465 [0.925-21.549], num_in_house5: 1.622 [0.147-17.929], num_in_house6: 7.3e-06 [0.00e+00-Inf]						False				False				bacteria	Helicobacteraceae		H. pylori
Disorders of bilirubin excretion	endocrine/metabolic	277.4	HSV-1	IgG	No	Unknown	did_not_attempt	0.6667924931058524		0.898		[0.641-1.259]		40	9277						num_in_house		All			dis_status ~ 0.002[1.3e-13] + (0.898 * mod_ant[0.533]) + (3.164 * num_in_house2[0.125]) + (7.894 * num_in_house3[0.006]) + (4.595 * num_in_house4[0.057]) + (1.641 * num_in_house5[0.686]) + (7.4e-06 * num_in_house6[0.988])		2.9	2.99	0.97	0.9	3.37	3.47					65.44	67.43			0.533433994484682		num_in_house	num_in_house2 : 1.25e-01, num_in_house3 : 6.33e-03, num_in_house4 : 5.75e-02, num_in_house5 : 6.86e-01, num_in_house6 : 9.88e-01	num_in_house2: 3.164 [0.727-13.774], num_in_house3: 7.894 [1.791-34.790], num_in_house4: 4.595 [0.953-22.168], num_in_house5: 1.641 [0.148-18.133], num_in_house6: 7.4e-06 [0.00e+00-Inf]						False				False				virus	Herpesviridae	Alphaherpesvirinae	alphaherpesvirus 1
Disorders of bilirubin excretion	endocrine/metabolic	277.4	HSV-2	IgG	No	Unknown	did_not_attempt	0.3968128220932275		0.682		[0.444-1.047]		40	9277						num_in_house		All			dis_status ~ 0.002[1.9e-15] + (0.682 * mod_ant[0.080]) + (3.054 * num_in_house2[0.137]) + (7.720 * num_in_house3[0.007]) + (4.484 * num_in_house4[0.062]) + (1.643 * num_in_house5[0.685]) + (7.6e-06 * num_in_house6[0.988])		1.37	1.59	0.65	0.77	1.35	1.51					65.44	67.43			0.0801326494140379		num_in_house	num_in_house2 : 1.37e-01, num_in_house3 : 6.93e-03, num_in_house4 : 6.16e-02, num_in_house5 : 6.85e-01, num_in_house6 : 9.88e-01	num_in_house2: 3.054 [0.701-13.304], num_in_house3: 7.720 [1.751-34.032], num_in_house4: 4.484 [0.93-21.634], num_in_house5: 1.643 [0.149-18.160], num_in_house6: 7.6e-06 [0.00e+00-Inf]						False				False				virus	Herpesviridae	Alphaherpesvirinae	alphaherpesvirus 2
Disorders of bilirubin excretion	endocrine/metabolic	277.4	HTLV-1	gag	No	Unknown	did_not_attempt	0.6965408373783243		1.085		[0.752-1.567]		40	9277						num_in_house		All			dis_status ~ 0.001[8.4e-18] + (1.085 * mod_ant[0.662]) + (3.158 * num_in_house2[0.125]) + (7.912 * num_in_house3[0.006]) + (4.681 * num_in_house4[0.055]) + (1.652 * num_in_house5[0.682]) + (7.3e-06 * num_in_house6[0.988])		1.99	1.94	0.79	0.86	2.15	2.13					65.44	67.43			0.661713795509408		num_in_house	num_in_house2 : 1.25e-01, num_in_house3 : 6.28e-03, num_in_house4 : 5.45e-02, num_in_house5 : 6.82e-01, num_in_house6 : 9.88e-01	num_in_house2: 3.158 [0.725-13.749], num_in_house3: 7.912 [1.795-34.872], num_in_house4: 4.681 [0.97-22.579], num_in_house5: 1.652 [0.15-18.262], num_in_house6: 7.3e-06 [0.00e+00-Inf]						False				False				virus	Retroviridae	Orthoretrovirinae	T-lymphotropic virus 1
Disorders of bilirubin excretion	endocrine/metabolic	277.4	JCV	VP1	No	Unknown	did_not_attempt	0.712847914649657		0.908		[0.543-1.518]		40	9277								All			dis_status ~ 0.005[1.0e-14] + (0.908 * mod_ant[0.713])		2.49	2.53	0.48	0.6	2.51	2.5					65.44	67.43			0.712847914649657			:							False				False				virus	Polyomaviridae		polyomavirus 2
Disorders of bilirubin excretion	endocrine/metabolic	277.4	KSHV	LANA	No	Unknown	did_not_attempt	0.3968128220932275		0.71		[0.444-1.136]		40	9277						num_in_house		All			dis_status ~ 0.002[1.4e-17] + (0.710 * mod_ant[0.153]) + (3.129 * num_in_house2[0.129]) + (7.795 * num_in_house3[0.007]) + (4.530 * num_in_house4[0.060]) + (1.660 * num_in_house5[0.679]) + (7.6e-06 * num_in_house6[0.988])		0.96	1.12	0.63	0.69	0.98	1.2					65.44	67.43			0.153440142345087		num_in_house	num_in_house2 : 1.29e-01, num_in_house3 : 6.66e-03, num_in_house4 : 5.99e-02, num_in_house5 : 6.79e-01, num_in_house6 : 9.88e-01	num_in_house2: 3.129 [0.719-13.625], num_in_house3: 7.795 [1.768-34.359], num_in_house4: 4.530 [0.939-21.852], num_in_house5: 1.660 [0.15-18.346], num_in_house6: 7.6e-06 [0.00e+00-Inf]						False				False				virus	Herpesviridae		gammaherpesvirus 8
Disorders of bilirubin excretion	endocrine/metabolic	277.4	MCV	VP1	No	Unknown	did_not_attempt	0.6965408373783243		1.093		[0.743-1.609]		40	9277						num_in_house		All			dis_status ~ 9.2e-04[2.0e-14] + (1.093 * mod_ant[0.652]) + (3.170 * num_in_house2[0.124]) + (7.888 * num_in_house3[0.006]) + (4.662 * num_in_house4[0.055]) + (1.644 * num_in_house5[0.685]) + (7.3e-06 * num_in_house6[0.988])		2.91	2.85	0.85	0.82	3.36	3					65.44	67.43			0.6522382976466		num_in_house	num_in_house2 : 1.24e-01, num_in_house3 : 6.35e-03, num_in_house4 : 5.51e-02, num_in_house5 : 6.85e-01, num_in_house6 : 9.88e-01	num_in_house2: 3.170 [0.728-13.805], num_in_house3: 7.888 [1.79-34.766], num_in_house4: 4.662 [0.967-22.480], num_in_house5: 1.644 [0.149-18.172], num_in_house6: 7.3e-06 [0.00e+00-Inf]						False				False				virus	Polyomaviridae		polyomavirus 5
Disorders of bilirubin excretion	endocrine/metabolic	277.4	T. gondii	p22	No	Unknown	did_not_attempt	0.6354347360727081		1.216		[0.71-2.084]		40	9277						num_in_house		All			dis_status ~ 8.8e-04[2.1e-17] + (1.216 * mod_ant[0.477]) + (3.170 * num_in_house2[0.124]) + (7.961 * num_in_house3[0.006]) + (4.720 * num_in_house4[0.053]) + (1.652 * num_in_house5[0.682]) + (7.3e-06 * num_in_house6[0.988])		1.53	1.47	0.57	0.59	1.44	1.49					65.44	67.43			0.476576052054531		num_in_house	num_in_house2 : 1.24e-01, num_in_house3 : 6.13e-03, num_in_house4 : 5.33e-02, num_in_house5 : 6.82e-01, num_in_house6 : 9.88e-01	num_in_house2: 3.170 [0.728-13.804], num_in_house3: 7.961 [1.806-35.095], num_in_house4: 4.720 [0.978-22.775], num_in_house5: 1.652 [0.15-18.262], num_in_house6: 7.3e-06 [0.00e+00-Inf]						False				False				other	Sarcocystidae	Toxoplasmatinae	T. gondii
Disorders of bilirubin excretion	endocrine/metabolic	277.4	VZV	gE_gl	No	Unknown	did_not_attempt	0.6087487535975944		0.783		[0.428-1.431]		40	9277								All			dis_status ~ 0.008[8.9e-09] + (0.783 * mod_ant[0.426])		2.65	2.72	0.46	0.51	2.63	2.72					65.44	67.43			0.426124127518316			:							False				False				virus	Herpesviridae		alphaherpesvirus 3
Other disorders of lipoid metabolism	endocrine/metabolic	277.5	BKV	VP1	No	Unknown	did_not_attempt	0.8849752044845244		0.891		[0.408-1.943]		25	9277								All			dis_status ~ 0.004[4.5e-05] + (0.891 * mod_ant[0.771])		3.37	3.39	0.59	0.48	3.61	3.53					70.45	67.43			0.771090499352878			:							False				False				virus	Polyomaviridae		polyomavirus 1
Other disorders of lipoid metabolism	endocrine/metabolic	277.5	C. trach.	tarp-D F1	No	Unknown	did_not_attempt	0.6201937799020543		0.752		[0.478-1.182]		25	9277								All			dis_status ~ 0.004[4.2e-79] + (0.752 * mod_ant[0.217])		0.95	1.19	0.92	0.95	0.95	1.08					70.45	67.43			0.216731676434659			:							False				False				bacteria	Chlamydiaceae		C. trachomatis
Other disorders of lipoid metabolism	endocrine/metabolic	277.5	CMV	pp150 Nter	No	Unknown	did_not_attempt	0.8849752044845244		0.925		[0.619-1.382]		25	9277								All			dis_status ~ 0.003[4.6e-26] + (0.925 * mod_ant[0.703])		2.46	2.53	0.9	0.97	2.46	2.78					70.45	67.43			0.702827110137281			:							False				False				virus	Herpesviridae	Betaherpesvirinae	betaherpesvirus 5
Other disorders of lipoid metabolism	endocrine/metabolic	277.5	EBV	VCA_p18	No	Unknown	did_not_attempt	0.6201937799020543		0.763		[0.497-1.172]		25	9277								All			dis_status ~ 0.007[6.9e-10] + (0.763 * mod_ant[0.217])		3.54	3.7	0.8	0.65	3.85	3.87					70.45	67.43			0.217067822965719			:							False				False				virus	Herpesviridae		gammaherpesvirus 4
Other disorders of lipoid metabolism	endocrine/metabolic	277.5	HBV	Hbe	No	Unknown	did_not_attempt	0.6201937799020543		0.635		[0.336-1.203]		25	9277								All			dis_status ~ 0.004[3.3e-50] + (0.635 * mod_ant[0.164])		0.94	1.13	0.72	0.67	1	1.11					70.45	67.43			0.163651964036071			:							False				False				virus	Hepadnaviridae		Hepatitis B virus
Other disorders of lipoid metabolism	endocrine/metabolic	277.5	HCV	Core	No	Unknown	did_not_attempt	0.8849752044845244		1.202		[0.68-2.125]		25	9277								All			dis_status ~ 0.002[2.1e-100] + (1.202 * mod_ant[0.527])		0.69	0.61	0.64	0.65	0.78	0.48					70.45	67.43			0.527039536869158			:							False				False				virus	Flaviviridae		Hepacivirus C
Other disorders of lipoid metabolism	endocrine/metabolic	277.5	HHV-6	IE1B	No	Unknown	did_not_attempt	0.8849752044845244		1.328		[0.622-2.835]		25	9277								All			dis_status ~ 0.001[1.4e-11] + (1.328 * mod_ant[0.463])		2.48	2.4	0.57	0.52	2.44	2.37					70.45	67.43			0.46295700407539			:							False				False				virus	Herpesviridae	Betaherpesvirinae	betaherpesvirus 6
Other disorders of lipoid metabolism	endocrine/metabolic	277.5	HHV-7	U14	No	Unknown	did_not_attempt	0.6201937799020543		0.586		[0.256-1.338]		25	9277								All			dis_status ~ 0.011[7.0e-05] + (0.586 * mod_ant[0.204])		2.63	2.74	0.52	0.44	2.66	2.78					70.45	67.43			0.204358696902289			:							False				False				virus	Herpesviridae	Betaherpesvirinae	betaherpesvirus 7
Other disorders of lipoid metabolism	endocrine/metabolic	277.5	HIV	gag	No	Unknown	did_not_attempt	0.8849752044845244		0.908		[0.435-1.894]		25	9277								All			dis_status ~ 0.003[1.7e-17] + (0.908 * mod_ant[0.796])		1.72	1.75	0.7	0.53	1.93	1.74					70.45	67.43			0.796164501689206			:							False				False				virus	Retroviridae		Lentivirus
Other disorders of lipoid metabolism	endocrine/metabolic	277.5	HPV-16	L1	No	Unknown	did_not_attempt	0.8849752044845244		1.3		[0.551-3.067]		25	9277								All			dis_status ~ 0.002[9.0e-18] + (1.300 * mod_ant[0.548])		1.62	1.57	0.44	0.47	1.69	1.6					70.45	67.43			0.548408345442341			:							False				False				virus	Papillomaviridae		Alphapapillomavirus 9
Other disorders of lipoid metabolism	endocrine/metabolic	277.5	HPV-18	L1	No	Unknown	did_not_attempt	0.931390632924553		0.961		[0.406-2.277]		25	9277								All			dis_status ~ 0.003[5.3e-17] + (0.961 * mod_ant[0.928])		1.52	1.53	0.56	0.45	1.61	1.58					70.45	67.43			0.92810171571196			:							False				False				virus	Papillomaviridae		Alphapapillomavirus 7
Other disorders of lipoid metabolism	endocrine/metabolic	277.5	H. pylori	GroEL	No	Unknown	did_not_attempt	0.6201937799020543		1.293		[0.952-1.756]		25	9277								All			dis_status ~ 0.002[1.8e-65] + (1.293 * mod_ant[0.100])		2.02	1.62	1.24	1.21	1.97	1.32					70.45	67.43			0.100229465348995			:							False				False				bacteria	Helicobacteraceae		H. pylori
Other disorders of lipoid metabolism	endocrine/metabolic	277.5	HSV-1	IgG	No	Unknown	did_not_attempt	0.6201937799020543		1.546		[0.918-2.604]		25	9277								All			dis_status ~ 6.8e-04[5.0e-16] + (1.546 * mod_ant[0.102])		3.29	2.99	0.82	0.9	3.61	3.47					70.45	67.43			0.101678521063573			:							False				False				virus	Herpesviridae	Alphaherpesvirinae	alphaherpesvirus 1
Other disorders of lipoid metabolism	endocrine/metabolic	277.5	HSV-2	IgG	No	Unknown	did_not_attempt	0.6201937799020543		0.644		[0.375-1.105]		25	9277								All			dis_status ~ 0.005[6.3e-36] + (0.644 * mod_ant[0.110])		1.34	1.59	0.67	0.77	1.26	1.51					70.45	67.43			0.11000533872248			:							False				False				virus	Herpesviridae	Alphaherpesvirinae	alphaherpesvirus 2
Other disorders of lipoid metabolism	endocrine/metabolic	277.5	HTLV-1	gag	No	Unknown	did_not_attempt	0.64016830290489		1.336		[0.811-2.200]		25	9277								All			dis_status ~ 0.001[3.2e-29] + (1.336 * mod_ant[0.256])		2.14	1.94	0.65	0.86	2.25	2.13					70.45	67.43			0.256067321161956			:							False				False				virus	Retroviridae	Orthoretrovirinae	T-lymphotropic virus 1
Other disorders of lipoid metabolism	endocrine/metabolic	277.5	JCV	VP1	No	Unknown	did_not_attempt	0.8849752044845244		0.918		[0.48-1.758]		25	9277								All			dis_status ~ 0.003[2.1e-11] + (0.918 * mod_ant[0.796])		2.5	2.53	0.58	0.6	2.4	2.5					70.45	67.43			0.796477684036072			:							False				False				virus	Polyomaviridae		polyomavirus 2
Other disorders of lipoid metabolism	endocrine/metabolic	277.5	KSHV	K8_1	No	Unknown	did_not_attempt	0.8849752044845244		1.246		[0.407-3.816]		25	9277								All			dis_status ~ 0.002[6.5e-10] + (1.246 * mod_ant[0.701])		1.75	1.72	0.34	0.37	1.76	1.76					70.45	67.43			0.700523886716749			:							False				False				virus	Herpesviridae		gammaherpesvirus 8
Other disorders of lipoid metabolism	endocrine/metabolic	277.5	MCV	VP1	No	Unknown	did_not_attempt	0.931390632924553		1.021		[0.633-1.649]		25	9277								All			dis_status ~ 0.003[2.1e-16] + (1.021 * mod_ant[0.931])		2.86	2.85	0.8	0.82	2.76	3					70.45	67.43			0.931390632924553			:							False				False				virus	Polyomaviridae		polyomavirus 5
Other disorders of lipoid metabolism	endocrine/metabolic	277.5	T. gondii	p22	No	Unknown	did_not_attempt	0.8849752044845244		0.901		[0.465-1.747]		25	9277								All			dis_status ~ 0.003[4.8e-28] + (0.901 * mod_ant[0.758])		1.44	1.47	0.7	0.59	1.46	1.49					70.45	67.43			0.758255371246383			:							False				False				other	Sarcocystidae	Toxoplasmatinae	T. gondii
Other disorders of lipoid metabolism	endocrine/metabolic	277.5	VZV	gE_gl	No	Unknown	did_not_attempt	0.8666550049002177		0.717		[0.335-1.532]		25	9277								All			dis_status ~ 0.007[1.3e-06] + (0.717 * mod_ant[0.390])		2.63	2.72	0.58	0.51	2.53	2.72					70.45	67.43			0.389994752205098			:							False				False				virus	Herpesviridae		alphaherpesvirus 3
Overweight, obesity and other hyperalimentation	endocrine/metabolic	278	BKV	VP1	No	Unknown	did_not_attempt	0.8414650489409548		1.108		[0.938-1.310]		830	8599						bmi, age, num_sex_part		All			dis_status ~ 6.4e-06[1.8e-58] + (1.108 * mod_ant[0.229]) + (12.730 * bmi[7.1e-209]) + (1.257 * age[2.7e-05]) + (0.936 * num_sex_part1[0.886]) + (1.114 * num_sex_part2[0.818]) + (1.344 * num_sex_part3[0.530]) + (1.275 * num_sex_part4[0.602]) + (1.454 * num_sex_part5[0.423])		3.39	3.39	0.49	0.48	3.52	3.54					68.41	67.37			0.22861707282656		bmi, age, ethnic, num_in_house, tobac, num_sex_part	bmi : 7.08e-209, age : 2.67e-05, num_sex_part1 : 8.86e-01, num_sex_part2 : 8.18e-01, num_sex_part3 : 5.30e-01, num_sex_part4 : 6.02e-01, num_sex_part5 : 4.23e-01	bmi: 12.730 [10.83-14.963], age: 1.257 [1.13-1.398], num_sex_part1: 0.936 [0.375-2.336], num_sex_part2: 1.114 [0.446-2.781], num_sex_part3: 1.344 [0.535-3.377], num_sex_part4: 1.275 [0.512-3.171], num_sex_part5: 1.454 [0.582-3.629]						False				False				virus	Polyomaviridae		polyomavirus 1
Overweight, obesity and other hyperalimentation	endocrine/metabolic	278	C. trach.	momp_D	No	Unknown	did_not_attempt	0.8414650489409548		0.975		[0.885-1.074]		830	8599						age, ethnic, tdi_quant, num_in_house, tobac		All			dis_status ~ 0.038[3.1e-16] + (0.975 * mod_ant[0.613]) + (1.105 * age[0.056]) + (0.553 * ethnic1[0.072]) + (2.211 * ethnic2[8.8e-04]) + (1.004 * ethnic3[0.987]) + (1.262 * tdi_quant1[0.036]) + (1.748 * tdi_quant2[2.6e-05]) + (0.901 * num_in_house2[0.281]) + (0.933 * num_in_house3[0.571]) + (0.645 * num_in_house4[0.004]) + (0.731 * num_in_house5[0.121]) + (0.326 * num_in_house6[0.067]) + (1.420 * tobac1[9.8e-06]) + (1.151 * tobac2[0.267]) + (1.887 * tobac3[0.131])		1.32	1.31	0.75	0.75	1.23	1.2					68.41	67.37			0.612787371218898		age, ethnic, tdi_quant, num_in_house, tobac, num_sex_part	age : 5.56e-02, ethnic1 : 7.24e-02, ethnic2 : 8.82e-04, ethnic3 : 9.87e-01, tdi_quant1 : 3.59e-02, tdi_quant2 : 2.58e-05, num_in_house2 : 2.81e-01, num_in_house3 : 5.71e-01, num_in_house4 : 3.64e-03, num_in_house5 : 1.21e-01, num_in_house6 : 6.67e-02, tobac1 : 9.80e-06, tobac2 : 2.67e-01, tobac3 : 1.31e-01	age: 1.105 [0.998-1.224], ethnic1: 0.553 [0.289-1.056], ethnic2: 2.211 [1.385-3.528], ethnic3: 1.004 [0.583-1.731], tdi_quant1: 1.262 [1.015-1.569], tdi_quant2: 1.748 [1.347-2.267], num_in_house2: 0.901 [0.745-1.089], num_in_house3: 0.933 [0.733-1.187], num_in_house4: 0.645 [0.48-0.867], num_in_house5: 0.731 [0.492-1.086], num_in_house6: 0.326 [0.099-1.080], tobac1: 1.420 [1.216-1.659], tobac2: 1.151 [0.898-1.476], tobac3: 1.887 [0.828-4.301]						False				False				bacteria	Chlamydiaceae		C. trachomatis
Overweight, obesity and other hyperalimentation	endocrine/metabolic	278	CMV	pp150 Nter	No	Unknown	did_not_attempt	0.8414650489409548		1.013		[0.931-1.103]		830	8599						bmi, age, num_sex_part		All			dis_status ~ 9.7e-06[5.8e-70] + (1.013 * mod_ant[0.761]) + (12.660 * bmi[8.8e-208]) + (1.244 * age[6.4e-05]) + (0.927 * num_sex_part1[0.871]) + (1.101 * num_sex_part2[0.837]) + (1.326 * num_sex_part3[0.548]) + (1.259 * num_sex_part4[0.619]) + (1.429 * num_sex_part5[0.444])		2.63	2.52	0.96	0.97	2.97	2.76					68.41	67.37			0.760543837193328		bmi, age, ethnic, tdi_quant, num_in_house, tobac, alc, num_sex_part	bmi : 8.85e-208, age : 6.38e-05, num_sex_part1 : 8.71e-01, num_sex_part2 : 8.37e-01, num_sex_part3 : 5.48e-01, num_sex_part4 : 6.19e-01, num_sex_part5 : 4.44e-01	bmi: 12.660 [10.769-14.882], age: 1.244 [1.118-1.384], num_sex_part1: 0.927 [0.372-2.311], num_sex_part2: 1.101 [0.442-2.744], num_sex_part3: 1.326 [0.528-3.326], num_sex_part4: 1.259 [0.507-3.128], num_sex_part5: 1.429 [0.573-3.562]						False				False				virus	Herpesviridae	Betaherpesvirinae	betaherpesvirus 5
Overweight, obesity and other hyperalimentation	endocrine/metabolic	278	EBV	VCA_p18	No	Unknown	did_not_attempt	0.8414650489409548		1.025		[0.893-1.177]		830	8599						bmi, num_in_house, tobac		All			dis_status ~ 5.3e-05[1.6e-154] + (1.025 * mod_ant[0.722]) + (12.247 * bmi[2.0e-204]) + (0.955 * num_in_house2[0.672]) + (0.886 * num_in_house3[0.368]) + (0.633 * num_in_house4[0.004]) + (0.736 * num_in_house5[0.151]) + (0.487 * num_in_house6[0.271]) + (1.264 * tobac1[0.007]) + (1.291 * tobac2[0.065]) + (1.155 * tobac3[0.763])		3.75	3.7	0.56	0.66	3.88	3.87					68.41	67.37			0.721930547378731		bmi, tdi_quant, num_in_house, tobac, num_sex_part	bmi : 2.04e-204, num_in_house2 : 6.72e-01, num_in_house3 : 3.68e-01, num_in_house4 : 4.36e-03, num_in_house5 : 1.51e-01, num_in_house6 : 2.71e-01, tobac1 : 7.43e-03, tobac2 : 6.52e-02, tobac3 : 7.63e-01	bmi: 12.247 [10.426-14.385], num_in_house2: 0.955 [0.774-1.180], num_in_house3: 0.886 [0.681-1.153], num_in_house4: 0.633 [0.462-0.867], num_in_house5: 0.736 [0.484-1.118], num_in_house6: 0.487 [0.135-1.753], tobac1: 1.264 [1.065-1.501], tobac2: 1.291 [0.984-1.694], tobac3: 1.155 [0.453-2.945]						False				False				virus	Herpesviridae		gammaherpesvirus 4
Overweight, obesity and other hyperalimentation	endocrine/metabolic	278	HBV	HBc	No	Unknown	did_not_attempt	0.8414650489409548		1.024		[0.917-1.144]		830	8599						ethnic, tdi_quant, num_in_house, alc		All			dis_status ~ 0.103[3.6e-26] + (1.024 * mod_ant[0.675]) + (0.471 * ethnic1[0.026]) + (1.816 * ethnic2[0.012]) + (0.912 * ethnic3[0.742]) + (1.263 * tdi_quant1[0.035]) + (1.714 * tdi_quant2[4.1e-05]) + (0.946 * num_in_house2[0.562]) + (0.909 * num_in_house3[0.432]) + (0.600 * num_in_house4[3.9e-04]) + (0.670 * num_in_house5[0.042]) + (0.289 * num_in_house6[0.049]) + (1.394 * alc1[0.148]) + (0.780 * alc2[0.154]) + (1.970 * alc3[0.327])		0.69	0.67	0.63	0.64	0.7	0.7					68.41	67.37			0.674945507240449		ethnic, tdi_quant, num_in_house, alc, num_sex_part	ethnic1 : 2.57e-02, ethnic2 : 1.23e-02, ethnic3 : 7.42e-01, tdi_quant1 : 3.50e-02, tdi_quant2 : 4.12e-05, num_in_house2 : 5.62e-01, num_in_house3 : 4.32e-01, num_in_house4 : 3.86e-04, num_in_house5 : 4.24e-02, num_in_house6 : 4.87e-02, alc1 : 1.48e-01, alc2 : 1.54e-01, alc3 : 3.27e-01	ethnic1: 0.471 [0.243-0.913], ethnic2: 1.816 [1.138-2.897], ethnic3: 0.912 [0.528-1.576], tdi_quant1: 1.263 [1.017-1.569], tdi_quant2: 1.714 [1.325-2.217], num_in_house2: 0.946 [0.783-1.142], num_in_house3: 0.909 [0.717-1.153], num_in_house4: 0.600 [0.452-0.795], num_in_house5: 0.670 [0.454-0.986], num_in_house6: 0.289 [0.084-0.993], alc1: 1.394 [0.889-2.185], alc2: 0.780 [0.555-1.098], alc3: 1.970 [0.508-7.634]						False				False				virus	Hepadnaviridae		Hepatitis B virus
Overweight, obesity and other hyperalimentation	endocrine/metabolic	278	HCV	Core	No	Unknown	did_not_attempt	0.8414650489409548		1.087		[0.976-1.210]		830	8599						ethnic		All			dis_status ~ 0.092[0.0e+00] + (1.087 * mod_ant[0.130]) + (0.461 * ethnic1[0.017]) + (2.133 * ethnic2[8.7e-04]) + (0.966 * ethnic3[0.900])		0.64	0.61	0.66	0.65	0.6	0.48					68.41	67.37			0.129581263326889		ethnic	ethnic1 : 1.75e-02, ethnic2 : 8.65e-04, ethnic3 : 9.00e-01	ethnic1: 0.461 [0.244-0.873], ethnic2: 2.133 [1.366-3.332], ethnic3: 0.966 [0.566-1.649]						False				False				virus	Flaviviridae		Hepacivirus C
Overweight, obesity and other hyperalimentation	endocrine/metabolic	278	HHV-6	IE1A	No	Unknown	did_not_attempt	0.8414650489409548		1.09		[0.907-1.310]		830	8599						bmi, age, tobac		All			dis_status ~ 1.2e-05[1.6e-113] + (1.090 * mod_ant[0.359]) + (12.488 * bmi[3.7e-207]) + (1.196 * age[7.8e-04]) + (1.222 * tobac1[0.024]) + (1.330 * tobac2[0.039]) + (1.040 * tobac3[0.933])		2.32	2.29	0.43	0.44	2.34	2.3					68.41	67.37			0.359114978962489		bmi, age, tobac	bmi : 3.65e-207, age : 7.78e-04, tobac1 : 2.35e-02, tobac2 : 3.88e-02, tobac3 : 9.33e-01	bmi: 12.488 [10.63-14.672], age: 1.196 [1.078-1.328], tobac1: 1.222 [1.027-1.453], tobac2: 1.330 [1.015-1.742], tobac3: 1.040 [0.411-2.634]						False				False				virus	Herpesviridae	Betaherpesvirinae	betaherpesvirus 6
Overweight, obesity and other hyperalimentation	endocrine/metabolic	278	HHV-7	U14	No	Unknown	did_not_attempt	0.8414650489409548		0.888		[0.739-1.066]		830	8599						bmi, age		All			dis_status ~ 2.0e-05[5.6e-96] + (0.888 * mod_ant[0.203]) + (12.589 * bmi[2.8e-209]) + (1.214 * age[2.1e-04])		2.71	2.74	0.44	0.44	2.73	2.78					68.41	67.37			0.20302545608446		bmi, age, ethnic, tdi_quant, alc	bmi : 2.83e-209, age : 2.05e-04	bmi: 12.589 [10.719-14.785], age: 1.214 [1.096-1.345]						False				False				virus	Herpesviridae	Betaherpesvirinae	betaherpesvirus 7
Overweight, obesity and other hyperalimentation	endocrine/metabolic	278	HIV	gag	No	Unknown	did_not_attempt	0.8414650489409548		1.033		[0.887-1.202]		830	8599						bmi, num_sex_part		All			dis_status ~ 4.1e-05[3.4e-76] + (1.033 * mod_ant[0.677]) + (12.530 * bmi[4.5e-208]) + (1.029 * num_sex_part1[0.951]) + (1.159 * num_sex_part2[0.752]) + (1.362 * num_sex_part3[0.510]) + (1.238 * num_sex_part4[0.646]) + (1.536 * num_sex_part5[0.356])		1.78	1.74	0.53	0.53	1.75	1.74					68.41	67.37			0.677389542847261		bmi, ethnic, num_sex_part	bmi : 4.54e-208, num_sex_part1 : 9.51e-01, num_sex_part2 : 7.52e-01, num_sex_part3 : 5.10e-01, num_sex_part4 : 6.46e-01, num_sex_part5 : 3.56e-01	bmi: 12.530 [10.667-14.718], num_sex_part1: 1.029 [0.413-2.560], num_sex_part2: 1.159 [0.465-2.887], num_sex_part3: 1.362 [0.543-3.416], num_sex_part4: 1.238 [0.498-3.073], num_sex_part5: 1.536 [0.617-3.825]						False				False				virus	Retroviridae		Lentivirus
Overweight, obesity and other hyperalimentation	endocrine/metabolic	278	HPV-16	L1	No	Unknown	did_not_attempt	0.8414650489409548		1.087		[0.931-1.270]		830	8599						age, ethnic, tdi_quant, num_in_house, tobac		All			dis_status ~ 0.031[6.9e-17] + (1.087 * mod_ant[0.292]) + (1.111 * age[0.043]) + (0.550 * ethnic1[0.071]) + (2.139 * ethnic2[0.001]) + (0.991 * ethnic3[0.974]) + (1.260 * tdi_quant1[0.037]) + (1.740 * tdi_quant2[3.0e-05]) + (0.906 * num_in_house2[0.309]) + (0.938 * num_in_house3[0.602]) + (0.650 * num_in_house4[0.004]) + (0.734 * num_in_house5[0.125]) + (0.329 * num_in_house6[0.068]) + (1.414 * tobac1[1.2e-05]) + (1.143 * tobac2[0.293]) + (1.893 * tobac3[0.129])		1.59	1.56	0.45	0.47	1.62	1.6					68.41	67.37			0.292063751436983		age, ethnic, tdi_quant, num_in_house, tobac, num_sex_part	age : 4.31e-02, ethnic1 : 7.06e-02, ethnic2 : 1.31e-03, ethnic3 : 9.74e-01, tdi_quant1 : 3.75e-02, tdi_quant2 : 2.96e-05, num_in_house2 : 3.09e-01, num_in_house3 : 6.02e-01, num_in_house4 : 4.24e-03, num_in_house5 : 1.25e-01, num_in_house6 : 6.82e-02, tobac1 : 1.21e-05, tobac2 : 2.93e-01, tobac3 : 1.29e-01	age: 1.111 [1.003-1.231], ethnic1: 0.550 [0.288-1.051], ethnic2: 2.139 [1.345-3.400], ethnic3: 0.991 [0.575-1.707], tdi_quant1: 1.260 [1.013-1.566], tdi_quant2: 1.740 [1.342-2.256], num_in_house2: 0.906 [0.749-1.096], num_in_house3: 0.938 [0.737-1.193], num_in_house4: 0.650 [0.484-0.873], num_in_house5: 0.734 [0.494-1.090], num_in_house6: 0.329 [0.099-1.087], tobac1: 1.414 [1.211-1.652], tobac2: 1.143 [0.891-1.465], tobac3: 1.893 [0.831-4.313]						False				False				virus	Papillomaviridae		Alphapapillomavirus 9
Overweight, obesity and other hyperalimentation	endocrine/metabolic	278	HPV-18	L1	No	Unknown	did_not_attempt	0.8414650489409548		1.081		[0.903-1.295]		830	8599						bmi, num_in_house, num_sex_part		All			dis_status ~ 4.1e-05[4.4e-75] + (1.081 * mod_ant[0.396]) + (12.416 * bmi[3.3e-206]) + (1.000 * num_in_house2[0.999]) + (0.899 * num_in_house3[0.431]) + (0.640 * num_in_house4[0.006]) + (0.741 * num_in_house5[0.161]) + (0.439 * num_in_house6[0.208]) + (1.085 * num_sex_part1[0.863]) + (1.243 * num_sex_part2[0.644]) + (1.450 * num_sex_part3[0.433]) + (1.336 * num_sex_part4[0.536]) + (1.623 * num_sex_part5[0.302])		1.56	1.53	0.45	0.45	1.61	1.57					68.41	67.37			0.396408404518868		bmi, ethnic, tdi_quant, num_in_house, num_sex_part	bmi : 3.27e-206, num_in_house2 : 9.99e-01, num_in_house3 : 4.31e-01, num_in_house4 : 5.70e-03, num_in_house5 : 1.61e-01, num_in_house6 : 2.08e-01, num_sex_part1 : 8.63e-01, num_sex_part2 : 6.44e-01, num_sex_part3 : 4.33e-01, num_sex_part4 : 5.36e-01, num_sex_part5 : 3.02e-01	bmi: 12.416 [10.568-14.586], num_in_house2: 1.000 [0.807-1.238], num_in_house3: 0.899 [0.69-1.172], num_in_house4: 0.640 [0.466-0.878], num_in_house5: 0.741 [0.488-1.127], num_in_house6: 0.439 [0.122-1.581], num_sex_part1: 1.085 [0.431-2.730], num_sex_part2: 1.243 [0.494-3.125], num_sex_part3: 1.450 [0.573-3.667], num_sex_part4: 1.336 [0.534-3.345], num_sex_part5: 1.623 [0.647-4.074]						False				False				virus	Papillomaviridae		Alphapapillomavirus 7
Overweight, obesity and other hyperalimentation	endocrine/metabolic	278	H. pylori	CagA	No	Unknown	did_not_attempt	0.8414650489409548		1.062		[0.935-1.206]		395	4359						bmi, age, ethnic		All			dis_status ~ 6.6e-06[3.1e-68] + (1.062 * mod_ant[0.356]) + (13.536 * bmi[3.6e-107]) + (1.276 * age[0.002]) + (0.139 * ethnic1[0.055]) + (1.157 * ethnic2[0.736]) + (1.056 * ethnic3[0.906])		2.13	2.04	0.93	0.92	1.95	1.85					68.5	67.23			0.356175284121717		bmi, age, ethnic, tdi_quant, tobac, alc, num_sex_part	bmi : 3.60e-107, age : 1.76e-03, ethnic1 : 5.48e-02, ethnic2 : 7.36e-01, ethnic3 : 9.06e-01	bmi: 13.536 [10.731-17.074], age: 1.276 [1.095-1.486], ethnic1: 0.139 [0.019-1.041], ethnic2: 1.157 [0.495-2.702], ethnic3: 1.056 [0.426-2.620]						False				False				bacteria	Helicobacteraceae		H. pylori
Overweight, obesity and other hyperalimentation	endocrine/metabolic	278	HSV-1	IgG	No	Unknown	did_not_attempt	0.8414650489409548		1.027		[0.935-1.129]		830	8599						bmi, age, num_sex_part		All			dis_status ~ 9.4e-06[1.1e-69] + (1.027 * mod_ant[0.576]) + (12.640 * bmi[1.9e-207]) + (1.243 * age[6.1e-05]) + (0.921 * num_sex_part1[0.861]) + (1.091 * num_sex_part2[0.852]) + (1.313 * num_sex_part3[0.562]) + (1.246 * num_sex_part4[0.636]) + (1.414 * num_sex_part5[0.458])		3.1	2.99	0.84	0.9	3.55	3.47					68.41	67.37			0.576209600303284		bmi, age, ethnic, tdi_quant, num_in_house, tobac, alc, num_sex_part	bmi : 1.87e-207, age : 6.10e-05, num_sex_part1 : 8.61e-01, num_sex_part2 : 8.52e-01, num_sex_part3 : 5.62e-01, num_sex_part4 : 6.36e-01, num_sex_part5 : 4.58e-01	bmi: 12.640 [10.752-14.860], age: 1.243 [1.118-1.383], num_sex_part1: 0.921 [0.37-2.297], num_sex_part2: 1.091 [0.437-2.722], num_sex_part3: 1.313 [0.523-3.296], num_sex_part4: 1.246 [0.501-3.098], num_sex_part5: 1.414 [0.567-3.528]						False				False				virus	Herpesviridae	Alphaherpesvirinae	alphaherpesvirus 1
Overweight, obesity and other hyperalimentation	endocrine/metabolic	278	HSV-2	IgG	No	Unknown	did_not_attempt	0.8414650489409548		1.101		[0.993-1.220]		830	8599						bmi, age, num_sex_part		All			dis_status ~ 8.5e-06[2.0e-70] + (1.101 * mod_ant[0.068]) + (12.599 * bmi[1.5e-207]) + (1.250 * age[3.8e-05]) + (0.933 * num_sex_part1[0.882]) + (1.103 * num_sex_part2[0.834]) + (1.316 * num_sex_part3[0.558]) + (1.238 * num_sex_part4[0.645]) + (1.411 * num_sex_part5[0.460])		1.68	1.58	0.81	0.77	1.54	1.51					68.41	67.37			0.0683678808755633		bmi, age, ethnic, tdi_quant, num_in_house, tobac, num_sex_part	bmi : 1.46e-207, age : 3.76e-05, num_sex_part1 : 8.82e-01, num_sex_part2 : 8.34e-01, num_sex_part3 : 5.58e-01, num_sex_part4 : 6.45e-01, num_sex_part5 : 4.60e-01	bmi: 12.599 [10.72-14.808], age: 1.250 [1.124-1.389], num_sex_part1: 0.933 [0.375-2.325], num_sex_part2: 1.103 [0.443-2.748], num_sex_part3: 1.316 [0.525-3.301], num_sex_part4: 1.238 [0.499-3.075], num_sex_part5: 1.411 [0.566-3.515]						False				False				virus	Herpesviridae	Alphaherpesvirinae	alphaherpesvirus 2
Overweight, obesity and other hyperalimentation	endocrine/metabolic	278	HTLV-1	gag	No	Unknown	did_not_attempt	0.8414650489409548		0.971		[0.882-1.068]		830	8599						bmi, age, ethnic, tobac		All			dis_status ~ 1.4e-05[9.2e-128] + (0.971 * mod_ant[0.540]) + (12.458 * bmi[1.9e-205]) + (1.216 * age[3.1e-04]) + (0.709 * ethnic1[0.317]) + (1.841 * ethnic2[0.019]) + (1.144 * ethnic3[0.650]) + (1.236 * tobac1[0.017]) + (1.350 * tobac2[0.030]) + (1.022 * tobac3[0.963])		2	1.94	0.83	0.87	2.19	2.12					68.41	67.37			0.539508378700149		bmi, age, ethnic, tdi_quant, num_in_house, tobac	bmi : 1.89e-205, age : 3.09e-04, ethnic1 : 3.17e-01, ethnic2 : 1.90e-02, ethnic3 : 6.50e-01, tobac1 : 1.71e-02, tobac2 : 3.00e-02, tobac3 : 9.63e-01	bmi: 12.458 [10.599-14.644], age: 1.216 [1.094-1.353], ethnic1: 0.709 [0.361-1.390], ethnic2: 1.841 [1.105-3.066], ethnic3: 1.144 [0.639-2.049], tobac1: 1.236 [1.038-1.471], tobac2: 1.350 [1.029-1.770], tobac3: 1.022 [0.402-2.603]						False				False				virus	Retroviridae	Orthoretrovirinae	T-lymphotropic virus 1
Overweight, obesity and other hyperalimentation	endocrine/metabolic	278	JCV	VP1	No	Unknown	did_not_attempt	0.8414650489409548		1.016		[0.901-1.145]		830	8599						ethnic		All			dis_status ~ 0.093[6.9e-51] + (1.016 * mod_ant[0.799]) + (0.468 * ethnic1[0.020]) + (2.143 * ethnic2[8.0e-04]) + (0.971 * ethnic3[0.915])		2.53	2.53	0.6	0.6	2.49	2.5					68.41	67.37			0.799391796493907		ethnic	ethnic1 : 1.96e-02, ethnic2 : 8.02e-04, ethnic3 : 9.15e-01	ethnic1: 0.468 [0.247-0.886], ethnic2: 2.143 [1.372-3.347], ethnic3: 0.971 [0.569-1.657]						False				False				virus	Polyomaviridae		polyomavirus 2
Overweight, obesity and other hyperalimentation	endocrine/metabolic	278	KSHV	LANA	No	Unknown	did_not_attempt	0.857950484280542		0.989		[0.88-1.113]		830	8599						bmi, num_in_house, tobac		All			dis_status ~ 5.8e-05[6.0e-258] + (0.989 * mod_ant[0.858]) + (12.267 * bmi[1.1e-204]) + (0.956 * num_in_house2[0.678]) + (0.887 * num_in_house3[0.374]) + (0.633 * num_in_house4[0.004]) + (0.737 * num_in_house5[0.154]) + (0.488 * num_in_house6[0.272]) + (1.268 * tobac1[0.007]) + (1.296 * tobac2[0.061]) + (1.158 * tobac3[0.758])		1.15	1.12	0.66	0.69	1.23	1.2					68.41	67.37			0.857950484280542		bmi, ethnic, tdi_quant, num_in_house, tobac, num_sex_part	bmi : 1.13e-204, num_in_house2 : 6.78e-01, num_in_house3 : 3.74e-01, num_in_house4 : 4.38e-03, num_in_house5 : 1.54e-01, num_in_house6 : 2.72e-01, tobac1 : 6.66e-03, tobac2 : 6.07e-02, tobac3 : 7.58e-01	bmi: 12.267 [10.443-14.409], num_in_house2: 0.956 [0.774-1.181], num_in_house3: 0.887 [0.682-1.155], num_in_house4: 0.633 [0.462-0.867], num_in_house5: 0.737 [0.485-1.121], num_in_house6: 0.488 [0.135-1.758], tobac1: 1.268 [1.068-1.504], tobac2: 1.296 [0.988-1.700], tobac3: 1.158 [0.454-2.956]						False				False				virus	Herpesviridae		gammaherpesvirus 8
Overweight, obesity and other hyperalimentation	endocrine/metabolic	278	MCV	VP1	No	Unknown	did_not_attempt	0.8414650489409548		0.983		[0.901-1.072]		830	8599						ethnic, num_in_house, num_sex_part		All			dis_status ~ 0.136[2.5e-08] + (0.983 * mod_ant[0.699]) + (0.539 * ethnic1[0.061]) + (2.166 * ethnic2[8.1e-04]) + (1.006 * ethnic3[0.981]) + (0.912 * num_in_house2[0.340]) + (0.866 * num_in_house3[0.232]) + (0.565 * num_in_house4[7.2e-05]) + (0.649 * num_in_house5[0.028]) + (0.364 * num_in_house6[0.093]) + (0.719 * num_sex_part1[0.346]) + (0.844 * num_sex_part2[0.628]) + (0.965 * num_sex_part3[0.918]) + (0.854 * num_sex_part4[0.649]) + (1.032 * num_sex_part5[0.927])		2.84	2.85	0.82	0.82	2.96	3.01					68.41	67.37			0.699244016666327		ethnic, num_in_house, num_sex_part	ethnic1 : 6.14e-02, ethnic2 : 8.08e-04, ethnic3 : 9.81e-01, num_in_house2 : 3.40e-01, num_in_house3 : 2.32e-01, num_in_house4 : 7.16e-05, num_in_house5 : 2.83e-02, num_in_house6 : 9.28e-02, num_sex_part1 : 3.46e-01, num_sex_part2 : 6.28e-01, num_sex_part3 : 9.18e-01, num_sex_part4 : 6.49e-01, num_sex_part5 : 9.27e-01	ethnic1: 0.539 [0.282-1.030], ethnic2: 2.166 [1.378-3.405], ethnic3: 1.006 [0.587-1.727], num_in_house2: 0.912 [0.754-1.102], num_in_house3: 0.866 [0.684-1.097], num_in_house4: 0.565 [0.427-0.749], num_in_house5: 0.649 [0.441-0.955], num_in_house6: 0.364 [0.112-1.183], num_sex_part1: 0.719 [0.362-1.429], num_sex_part2: 0.844 [0.425-1.676], num_sex_part3: 0.965 [0.483-1.925], num_sex_part4: 0.854 [0.432-1.686], num_sex_part5: 1.032 [0.521-2.044]						False				False				virus	Polyomaviridae		polyomavirus 5
Overweight, obesity and other hyperalimentation	endocrine/metabolic	278	T. gondii	p22	No	Unknown	did_not_attempt	0.8414650489409548		1.043		[0.908-1.199]		830	8599						bmi, age, num_sex_part		All			dis_status ~ 9.4e-06[1.0e-69] + (1.043 * mod_ant[0.552]) + (12.655 * bmi[4.1e-208]) + (1.244 * age[5.7e-05]) + (0.933 * num_sex_part1[0.881]) + (1.108 * num_sex_part2[0.825]) + (1.333 * num_sex_part3[0.540]) + (1.263 * num_sex_part4[0.615]) + (1.439 * num_sex_part5[0.434])		1.53	1.47	0.57	0.59	1.53	1.49					68.41	67.37			0.551825998968752		bmi, age, ethnic, tdi_quant, num_in_house, tobac, num_sex_part	bmi : 4.15e-208, age : 5.73e-05, num_sex_part1 : 8.81e-01, num_sex_part2 : 8.25e-01, num_sex_part3 : 5.40e-01, num_sex_part4 : 6.15e-01, num_sex_part5 : 4.34e-01	bmi: 12.655 [10.767-14.875], age: 1.244 [1.118-1.383], num_sex_part1: 0.933 [0.375-2.322], num_sex_part2: 1.108 [0.445-2.759], num_sex_part3: 1.333 [0.532-3.341], num_sex_part4: 1.263 [0.509-3.132], num_sex_part5: 1.439 [0.578-3.581]						False				False				other	Sarcocystidae	Toxoplasmatinae	T. gondii
Overweight, obesity and other hyperalimentation	endocrine/metabolic	278	VZV	gE_gl	No	Unknown	did_not_attempt	0.8414650489409548		1.027		[0.877-1.204]		830	8599						bmi, age, tobac		All			dis_status ~ 1.3e-05[1.4e-112] + (1.027 * mod_ant[0.738]) + (12.505 * bmi[1.7e-207]) + (1.196 * age[7.9e-04]) + (1.226 * tobac1[0.021]) + (1.335 * tobac2[0.036]) + (1.041 * tobac3[0.933])		2.74	2.72	0.51	0.51	2.74	2.72					68.41	67.37			0.738082741010721		bmi, age, tobac	bmi : 1.73e-207, age : 7.93e-04, tobac1 : 2.13e-02, tobac2 : 3.62e-02, tobac3 : 9.33e-01	bmi: 12.505 [10.645-14.691], age: 1.196 [1.077-1.329], tobac1: 1.226 [1.031-1.457], tobac2: 1.335 [1.019-1.748], tobac3: 1.041 [0.41-2.645]						False				False				virus	Herpesviridae		alphaherpesvirus 3
Obesity	endocrine/metabolic	278.1	BKV	VP1	No	Unknown	did_not_attempt	0.7926031346777034		1.107		[0.935-1.311]		818	8599						bmi, age, num_sex_part		All			dis_status ~ 5.2e-06[2.9e-59] + (1.107 * mod_ant[0.238]) + (13.240 * bmi[5.1e-210]) + (1.272 * age[1.2e-05]) + (0.924 * num_sex_part1[0.867]) + (1.096 * num_sex_part2[0.845]) + (1.310 * num_sex_part3[0.569]) + (1.263 * num_sex_part4[0.618]) + (1.452 * num_sex_part5[0.428])		3.39	3.39	0.49	0.48	3.52	3.54					68.46	67.37			0.237780940403311		bmi, age, ethnic, num_in_house, tobac, num_sex_part	bmi : 5.06e-210, age : 1.23e-05, num_sex_part1 : 8.67e-01, num_sex_part2 : 8.45e-01, num_sex_part3 : 5.69e-01, num_sex_part4 : 6.18e-01, num_sex_part5 : 4.28e-01	bmi: 13.240 [11.24-15.594], age: 1.272 [1.142-1.417], num_sex_part1: 0.924 [0.368-2.323], num_sex_part2: 1.096 [0.436-2.756], num_sex_part3: 1.310 [0.518-3.315], num_sex_part4: 1.263 [0.504-3.163], num_sex_part5: 1.452 [0.578-3.648]						False				False				virus	Polyomaviridae		polyomavirus 1
Obesity	endocrine/metabolic	278.1	C. trach.	momp_D	No	Unknown	did_not_attempt	0.8078000462902895		0.975		[0.884-1.074]		818	8599						age, ethnic, tdi_quant, num_in_house, tobac		All			dis_status ~ 0.037[3.2e-16] + (0.975 * mod_ant[0.605]) + (1.108 * age[0.052]) + (0.565 * ethnic1[0.084]) + (2.139 * ethnic2[0.002]) + (1.028 * ethnic3[0.921]) + (1.254 * tdi_quant1[0.042]) + (1.759 * tdi_quant2[2.3e-05]) + (0.913 * num_in_house2[0.352]) + (0.921 * num_in_house3[0.510]) + (0.631 * num_in_house4[0.003]) + (0.721 * num_in_house5[0.110]) + (0.343 * num_in_house6[0.079]) + (1.413 * tobac1[1.4e-05]) + (1.120 * tobac2[0.379]) + (1.593 * tobac3[0.299])		1.32	1.31	0.75	0.75	1.23	1.2					68.46	67.37			0.604569218911629		age, ethnic, tdi_quant, num_in_house, tobac, num_sex_part	age : 5.19e-02, ethnic1 : 8.39e-02, ethnic2 : 1.72e-03, ethnic3 : 9.21e-01, tdi_quant1 : 4.24e-02, tdi_quant2 : 2.26e-05, num_in_house2 : 3.52e-01, num_in_house3 : 5.10e-01, num_in_house4 : 2.60e-03, num_in_house5 : 1.10e-01, num_in_house6 : 7.87e-02, tobac1 : 1.43e-05, tobac2 : 3.79e-01, tobac3 : 2.99e-01	age: 1.108 [0.999-1.228], ethnic1: 0.565 [0.296-1.080], ethnic2: 2.139 [1.33-3.442], ethnic3: 1.028 [0.597-1.771], tdi_quant1: 1.254 [1.008-1.560], tdi_quant2: 1.759 [1.355-2.284], num_in_house2: 0.913 [0.754-1.106], num_in_house3: 0.921 [0.722-1.175], num_in_house4: 0.631 [0.468-0.852], num_in_house5: 0.721 [0.483-1.077], num_in_house6: 0.343 [0.104-1.131], tobac1: 1.413 [1.209-1.652], tobac2: 1.120 [0.87-1.440], tobac3: 1.593 [0.662-3.833]						False				False				bacteria	Chlamydiaceae		C. trachomatis
Obesity	endocrine/metabolic	278.1	CMV	pp150 Nter	No	Unknown	did_not_attempt	0.869864024098109		1.009		[0.927-1.099]		818	8599						bmi, age, num_sex_part		All			dis_status ~ 7.9e-06[5.9e-71] + (1.009 * mod_ant[0.835]) + (13.173 * bmi[5.9e-209]) + (1.260 * age[2.8e-05]) + (0.918 * num_sex_part1[0.855]) + (1.086 * num_sex_part2[0.860]) + (1.296 * num_sex_part3[0.584]) + (1.251 * num_sex_part4[0.632]) + (1.431 * num_sex_part5[0.445])		2.63	2.52	0.96	0.97	2.97	2.76					68.46	67.37			0.835249815466644		bmi, age, ethnic, tdi_quant, num_in_house, tobac, alc, num_sex_part	bmi : 5.91e-209, age : 2.83e-05, num_sex_part1 : 8.55e-01, num_sex_part2 : 8.60e-01, num_sex_part3 : 5.84e-01, num_sex_part4 : 6.32e-01, num_sex_part5 : 4.45e-01	bmi: 13.173 [11.183-15.517], age: 1.260 [1.131-1.404], num_sex_part1: 0.918 [0.366-2.303], num_sex_part2: 1.086 [0.433-2.726], num_sex_part3: 1.296 [0.513-3.274], num_sex_part4: 1.251 [0.50-3.128], num_sex_part5: 1.431 [0.57-3.592]						False				False				virus	Herpesviridae	Betaherpesvirinae	betaherpesvirus 5
Obesity	endocrine/metabolic	278.1	EBV	VCA_p18	No	Unknown	did_not_attempt	0.8381902259692522		1.023		[0.888-1.179]		818	8599						bmi, num_in_house, tobac, num_sex_part		All			dis_status ~ 3.6e-05[2.2e-69] + (1.023 * mod_ant[0.754]) + (12.855 * bmi[2.5e-205]) + (1.008 * num_in_house2[0.939]) + (0.892 * num_in_house3[0.403]) + (0.634 * num_in_house4[0.006]) + (0.745 * num_in_house5[0.175]) + (0.476 * num_in_house6[0.256]) + (1.232 * tobac1[0.019]) + (1.216 * tobac2[0.171]) + (0.859 * tobac3[0.765]) + (1.039 * num_sex_part1[0.937]) + (1.156 * num_sex_part2[0.762]) + (1.322 * num_sex_part3[0.562]) + (1.221 * num_sex_part4[0.676]) + (1.533 * num_sex_part5[0.371])		3.75	3.7	0.54	0.66	3.88	3.87					68.46	67.37			0.754371203372327		bmi, tdi_quant, num_in_house, tobac, num_sex_part	bmi : 2.48e-205, num_in_house2 : 9.39e-01, num_in_house3 : 4.03e-01, num_in_house4 : 5.55e-03, num_in_house5 : 1.75e-01, num_in_house6 : 2.56e-01, tobac1 : 1.92e-02, tobac2 : 1.71e-01, tobac3 : 7.65e-01, num_sex_part1 : 9.37e-01, num_sex_part2 : 7.62e-01, num_sex_part3 : 5.62e-01, num_sex_part4 : 6.76e-01, num_sex_part5 : 3.71e-01	bmi: 12.855 [10.914-15.141], num_in_house2: 1.008 [0.812-1.252], num_in_house3: 0.892 [0.681-1.167], num_in_house4: 0.634 [0.459-0.875], num_in_house5: 0.745 [0.486-1.140], num_in_house6: 0.476 [0.132-1.713], tobac1: 1.232 [1.035-1.468], tobac2: 1.216 [0.919-1.607], tobac3: 0.859 [0.317-2.326], num_sex_part1: 1.039 [0.407-2.651], num_sex_part2: 1.156 [0.452-2.954], num_sex_part3: 1.322 [0.514-3.399], num_sex_part4: 1.221 [0.479-3.110], num_sex_part5: 1.533 [0.602-3.909]						False				False				virus	Herpesviridae		gammaherpesvirus 4
Obesity	endocrine/metabolic	278.1	HBV	HBc	No	Unknown	did_not_attempt	0.8078000462902895		1.027		[0.919-1.148]		818	8599						ethnic, tdi_quant, num_in_house, alc		All			dis_status ~ 0.100[2.7e-26] + (1.027 * mod_ant[0.638]) + (0.484 * ethnic1[0.032]) + (1.761 * ethnic2[0.019]) + (0.927 * ethnic3[0.786]) + (1.254 * tdi_quant1[0.042]) + (1.719 * tdi_quant2[4.0e-05]) + (0.959 * num_in_house2[0.668]) + (0.897 * num_in_house3[0.376]) + (0.586 * num_in_house4[2.6e-04]) + (0.659 * num_in_house5[0.037]) + (0.293 * num_in_house6[0.051]) + (1.370 * alc1[0.176]) + (0.790 * alc2[0.180]) + (2.005 * alc3[0.315])		0.69	0.67	0.64	0.64	0.7	0.7					68.46	67.37			0.638156469066502		ethnic, tdi_quant, num_in_house, alc, num_sex_part	ethnic1 : 3.15e-02, ethnic2 : 1.95e-02, ethnic3 : 7.86e-01, tdi_quant1 : 4.20e-02, tdi_quant2 : 4.03e-05, num_in_house2 : 6.68e-01, num_in_house3 : 3.76e-01, num_in_house4 : 2.56e-04, num_in_house5 : 3.74e-02, num_in_house6 : 5.14e-02, alc1 : 1.76e-01, alc2 : 1.80e-01, alc3 : 3.15e-01	ethnic1: 0.484 [0.25-0.938], ethnic2: 1.761 [1.096-2.832], ethnic3: 0.927 [0.536-1.602], tdi_quant1: 1.254 [1.008-1.559], tdi_quant2: 1.719 [1.327-2.227], num_in_house2: 0.959 [0.793-1.160], num_in_house3: 0.897 [0.706-1.141], num_in_house4: 0.586 [0.44-0.780], num_in_house5: 0.659 [0.445-0.976], num_in_house6: 0.293 [0.085-1.008], alc1: 1.370 [0.868-2.160], alc2: 0.790 [0.56-1.115], alc3: 2.005 [0.517-7.781]						False				False				virus	Hepadnaviridae		Hepatitis B virus
Obesity	endocrine/metabolic	278.1	HCV	Core	No	Unknown	did_not_attempt	0.7926031346777034		1.082		[0.971-1.206]		818	8599						ethnic		All			dis_status ~ 0.091[0.0e+00] + (1.082 * mod_ant[0.154]) + (0.468 * ethnic1[0.020]) + (2.074 * ethnic2[0.002]) + (0.981 * ethnic3[0.943])		0.64	0.61	0.66	0.65	0.6	0.48					68.46	67.37			0.1541849679431		ethnic	ethnic1 : 1.98e-02, ethnic2 : 1.62e-03, ethnic3 : 9.43e-01	ethnic1: 0.468 [0.247-0.886], ethnic2: 2.074 [1.318-3.265], ethnic3: 0.981 [0.575-1.674]						False				False				virus	Flaviviridae		Hepacivirus C
Obesity	endocrine/metabolic	278.1	HHV-6	IE1A	No	Unknown	did_not_attempt	0.8078000462902895		1.075		[0.893-1.294]		818	8599						bmi, age, tobac		All			dis_status ~ 9.8e-06[1.9e-114] + (1.075 * mod_ant[0.444]) + (13.010 * bmi[1.7e-208]) + (1.212 * age[3.7e-04]) + (1.216 * tobac1[0.028]) + (1.300 * tobac2[0.061]) + (0.824 * tobac3[0.702])		2.32	2.29	0.43	0.44	2.33	2.3					68.46	67.37			0.444312061685628		bmi, age, tobac	bmi : 1.65e-208, age : 3.70e-04, tobac1 : 2.84e-02, tobac2 : 6.11e-02, tobac3 : 7.02e-01	bmi: 13.010 [11.051-15.316], age: 1.212 [1.09-1.347], tobac1: 1.216 [1.021-1.448], tobac2: 1.300 [0.988-1.711], tobac3: 0.824 [0.306-2.218]						False				False				virus	Herpesviridae	Betaherpesvirinae	betaherpesvirus 6
Obesity	endocrine/metabolic	278.1	HHV-7	U14	No	Unknown	did_not_attempt	0.7926031346777034		0.887		[0.737-1.067]		818	8599						bmi, age		All			dis_status ~ 1.6e-05[3.1e-97] + (0.887 * mod_ant[0.202]) + (13.092 * bmi[1.9e-210]) + (1.229 * age[9.5e-05])		2.71	2.74	0.43	0.44	2.73	2.78					68.46	67.37			0.202233762182342		bmi, age, ethnic, tdi_quant, alc	bmi : 1.95e-210, age : 9.53e-05	bmi: 13.092 [11.125-15.407], age: 1.229 [1.108-1.364]						False				False				virus	Herpesviridae	Betaherpesvirinae	betaherpesvirus 7
Obesity	endocrine/metabolic	278.1	HIV	gag	No	Unknown	did_not_attempt	0.8078000462902895		1.041		[0.892-1.213]		818	8599						bmi, num_sex_part		All			dis_status ~ 3.6e-05[5.8e-77] + (1.041 * mod_ant[0.611]) + (13.012 * bmi[3.6e-209]) + (1.020 * num_sex_part1[0.966]) + (1.142 * num_sex_part2[0.776]) + (1.328 * num_sex_part3[0.548]) + (1.223 * num_sex_part4[0.666]) + (1.537 * num_sex_part5[0.359])		1.78	1.74	0.53	0.53	1.75	1.74					68.46	67.37			0.611311806940337		bmi, ethnic, num_sex_part	bmi : 3.60e-209, num_sex_part1 : 9.66e-01, num_sex_part2 : 7.76e-01, num_sex_part3 : 5.48e-01, num_sex_part4 : 6.66e-01, num_sex_part5 : 3.59e-01	bmi: 13.012 [11.056-15.315], num_sex_part1: 1.020 [0.407-2.555], num_sex_part2: 1.142 [0.456-2.865], num_sex_part3: 1.328 [0.526-3.353], num_sex_part4: 1.223 [0.49-3.056], num_sex_part5: 1.537 [0.614-3.851]						False				False				virus	Retroviridae		Lentivirus
Obesity	endocrine/metabolic	278.1	HPV-16	L1	No	Unknown	did_not_attempt	0.7926031346777034		1.107		[0.946-1.295]		818	8599						age, ethnic, tdi_quant, num_in_house, tobac		All			dis_status ~ 0.029[3.8e-17] + (1.107 * mod_ant[0.204]) + (1.115 * age[0.039]) + (0.562 * ethnic1[0.081]) + (2.061 * ethnic2[0.003]) + (1.012 * ethnic3[0.965]) + (1.251 * tdi_quant1[0.044]) + (1.750 * tdi_quant2[2.6e-05]) + (0.920 * num_in_house2[0.390]) + (0.927 * num_in_house3[0.544]) + (0.636 * num_in_house4[0.003]) + (0.724 * num_in_house5[0.114]) + (0.345 * num_in_house6[0.081]) + (1.407 * tobac1[1.8e-05]) + (1.110 * tobac2[0.416]) + (1.599 * tobac3[0.295])		1.59	1.56	0.45	0.47	1.62	1.6					68.46	67.37			0.204454916561852		age, ethnic, tdi_quant, num_in_house, tobac, num_sex_part	age : 3.88e-02, ethnic1 : 8.14e-02, ethnic2 : 2.64e-03, ethnic3 : 9.65e-01, tdi_quant1 : 4.44e-02, tdi_quant2 : 2.63e-05, num_in_house2 : 3.90e-01, num_in_house3 : 5.44e-01, num_in_house4 : 3.11e-03, num_in_house5 : 1.14e-01, num_in_house6 : 8.08e-02, tobac1 : 1.80e-05, tobac2 : 4.16e-01, tobac3 : 2.95e-01	age: 1.115 [1.006-1.236], ethnic1: 0.562 [0.294-1.074], ethnic2: 2.061 [1.286-3.303], ethnic3: 1.012 [0.588-1.743], tdi_quant1: 1.251 [1.006-1.557], tdi_quant2: 1.750 [1.348-2.273], num_in_house2: 0.920 [0.76-1.113], num_in_house3: 0.927 [0.727-1.183], num_in_house4: 0.636 [0.472-0.859], num_in_house5: 0.724 [0.485-1.080], num_in_house6: 0.345 [0.105-1.139], tobac1: 1.407 [1.204-1.644], tobac2: 1.110 [0.863-1.428], tobac3: 1.599 [0.664-3.847]						False				False				virus	Papillomaviridae		Alphapapillomavirus 9
Obesity	endocrine/metabolic	278.1	HPV-18	L1	No	Unknown	did_not_attempt	0.8078000462902895		1.1		[0.916-1.320]		818	8599						bmi, num_in_house, num_sex_part		All			dis_status ~ 3.5e-05[6.1e-76] + (1.100 * mod_ant[0.306]) + (12.906 * bmi[2.8e-207]) + (1.024 * num_in_house2[0.827]) + (0.889 * num_in_house3[0.392]) + (0.627 * num_in_house4[0.005]) + (0.733 * num_in_house5[0.152]) + (0.449 * num_in_house6[0.222]) + (1.067 * num_sex_part1[0.891]) + (1.219 * num_sex_part2[0.677]) + (1.407 * num_sex_part3[0.474]) + (1.316 * num_sex_part4[0.560]) + (1.615 * num_sex_part5[0.311])		1.56	1.53	0.44	0.45	1.61	1.57					68.46	67.37			0.306130402768958		bmi, ethnic, tdi_quant, num_in_house, num_sex_part	bmi : 2.83e-207, num_in_house2 : 8.27e-01, num_in_house3 : 3.92e-01, num_in_house4 : 4.56e-03, num_in_house5 : 1.52e-01, num_in_house6 : 2.22e-01, num_sex_part1 : 8.91e-01, num_sex_part2 : 6.77e-01, num_sex_part3 : 4.74e-01, num_sex_part4 : 5.60e-01, num_sex_part5 : 3.11e-01	bmi: 12.906 [10.963-15.193], num_in_house2: 1.024 [0.825-1.271], num_in_house3: 0.889 [0.68-1.163], num_in_house4: 0.627 [0.454-0.866], num_in_house5: 0.733 [0.479-1.121], num_in_house6: 0.449 [0.124-1.623], num_sex_part1: 1.067 [0.421-2.705], num_sex_part2: 1.219 [0.481-3.088], num_sex_part3: 1.407 [0.552-3.585], num_sex_part4: 1.316 [0.522-3.319], num_sex_part5: 1.615 [0.639-4.082]						False				False				virus	Papillomaviridae		Alphapapillomavirus 7
Obesity	endocrine/metabolic	278.1	H. pylori	CagA	No	Unknown	did_not_attempt	0.7926031346777034		1.086		[0.955-1.236]		389	4359						bmi, age, ethnic		All			dis_status ~ 5.2e-06[9.1e-69] + (1.086 * mod_ant[0.208]) + (14.371 * bmi[3.0e-108]) + (1.273 * age[0.002]) + (0.141 * ethnic1[0.057]) + (1.142 * ethnic2[0.760]) + (1.077 * ethnic3[0.874])		2.14	2.04	0.92	0.92	1.95	1.85					68.48	67.23			0.208428564932773		bmi, age, ethnic, tdi_quant, tobac, alc, num_sex_part	bmi : 2.96e-108, age : 2.21e-03, ethnic1 : 5.67e-02, ethnic2 : 7.60e-01, ethnic3 : 8.74e-01	bmi: 14.371 [11.346-18.202], age: 1.273 [1.091-1.486], ethnic1: 0.141 [0.019-1.058], ethnic2: 1.142 [0.487-2.681], ethnic3: 1.077 [0.432-2.682]						False				False				bacteria	Helicobacteraceae		H. pylori
Obesity	endocrine/metabolic	278.1	HSV-1	IgG	No	Unknown	did_not_attempt	0.8078000462902895		1.026		[0.932-1.128]		818	8599						bmi, age, num_sex_part		All			dis_status ~ 7.6e-06[1.1e-70] + (1.026 * mod_ant[0.604]) + (13.149 * bmi[1.2e-208]) + (1.259 * age[2.8e-05]) + (0.911 * num_sex_part1[0.843]) + (1.075 * num_sex_part2[0.878]) + (1.282 * num_sex_part3[0.600]) + (1.236 * num_sex_part4[0.651]) + (1.414 * num_sex_part5[0.461])		3.1	2.99	0.84	0.9	3.55	3.47					68.46	67.37			0.60362036407856		bmi, age, ethnic, tdi_quant, num_in_house, tobac, alc, num_sex_part	bmi : 1.19e-208, age : 2.81e-05, num_sex_part1 : 8.43e-01, num_sex_part2 : 8.78e-01, num_sex_part3 : 6.00e-01, num_sex_part4 : 6.51e-01, num_sex_part5 : 4.61e-01	bmi: 13.149 [11.162-15.489], age: 1.259 [1.13-1.402], num_sex_part1: 0.911 [0.363-2.286], num_sex_part2: 1.075 [0.428-2.700], num_sex_part3: 1.282 [0.507-3.240], num_sex_part4: 1.236 [0.494-3.094], num_sex_part5: 1.414 [0.563-3.551]						False				False				virus	Herpesviridae	Alphaherpesvirinae	alphaherpesvirus 1
Obesity	endocrine/metabolic	278.1	HSV-2	IgG	No	Unknown	did_not_attempt	0.7926031346777034		1.098		[0.99-1.219]		818	8599						bmi, age, num_sex_part		All			dis_status ~ 6.9e-06[2.2e-71] + (1.098 * mod_ant[0.078]) + (13.105 * bmi[9.4e-209]) + (1.265 * age[1.7e-05]) + (0.922 * num_sex_part1[0.862]) + (1.086 * num_sex_part2[0.861]) + (1.284 * num_sex_part3[0.597]) + (1.228 * num_sex_part4[0.661]) + (1.410 * num_sex_part5[0.464])		1.68	1.58	0.81	0.77	1.54	1.51					68.46	67.37			0.0775471266731915		bmi, age, ethnic, tdi_quant, num_in_house, tobac, num_sex_part	bmi : 9.41e-209, age : 1.73e-05, num_sex_part1 : 8.62e-01, num_sex_part2 : 8.61e-01, num_sex_part3 : 5.97e-01, num_sex_part4 : 6.61e-01, num_sex_part5 : 4.64e-01	bmi: 13.105 [11.128-15.434], age: 1.265 [1.136-1.408], num_sex_part1: 0.922 [0.368-2.312], num_sex_part2: 1.086 [0.433-2.724], num_sex_part3: 1.284 [0.508-3.242], num_sex_part4: 1.228 [0.491-3.069], num_sex_part5: 1.410 [0.562-3.536]						False				False				virus	Herpesviridae	Alphaherpesvirinae	alphaherpesvirus 2
Obesity	endocrine/metabolic	278.1	HTLV-1	gag	No	Unknown	did_not_attempt	0.8078000462902895		0.98		[0.89-1.079]		818	8599						bmi, age, tobac		All			dis_status ~ 1.2e-05[5.5e-131] + (0.980 * mod_ant[0.685]) + (13.052 * bmi[2.6e-208]) + (1.216 * age[3.1e-04]) + (1.220 * tobac1[0.026]) + (1.306 * tobac2[0.056]) + (0.823 * tobac3[0.701])		2	1.94	0.83	0.87	2.2	2.12					68.46	67.37			0.684903281031255		bmi, age, ethnic, tdi_quant, num_in_house, tobac	bmi : 2.61e-208, age : 3.10e-04, tobac1 : 2.57e-02, tobac2 : 5.64e-02, tobac3 : 7.01e-01	bmi: 13.052 [11.084-15.371], age: 1.216 [1.094-1.353], tobac1: 1.220 [1.024-1.453], tobac2: 1.306 [0.993-1.719], tobac3: 0.823 [0.305-2.225]						False				False				virus	Retroviridae	Orthoretrovirinae	T-lymphotropic virus 1
Obesity	endocrine/metabolic	278.1	JCV	VP1	No	Unknown	did_not_attempt	0.869864024098109		1.01		[0.896-1.139]		818	8599						ethnic		All			dis_status ~ 0.093[2.2e-50] + (1.010 * mod_ant[0.870]) + (0.475 * ethnic1[0.022]) + (2.084 * ethnic2[0.002]) + (0.986 * ethnic3[0.957])		2.53	2.53	0.6	0.6	2.49	2.5					68.46	67.37			0.869864024098109		ethnic	ethnic1 : 2.23e-02, ethnic2 : 1.51e-03, ethnic3 : 9.57e-01	ethnic1: 0.475 [0.251-0.899], ethnic2: 2.084 [1.324-3.281], ethnic3: 0.986 [0.577-1.682]						False				False				virus	Polyomaviridae		polyomavirus 2
Obesity	endocrine/metabolic	278.1	KSHV	K8_1	No	Unknown	did_not_attempt	0.8078000462902895		1.084		[0.866-1.358]		818	8599						bmi, age, tobac		All			dis_status ~ 1.0e-05[2.1e-119] + (1.084 * mod_ant[0.481]) + (12.981 * bmi[1.1e-207]) + (1.211 * age[3.8e-04]) + (1.218 * tobac1[0.027]) + (1.300 * tobac2[0.061]) + (0.821 * tobac3[0.697])		1.76	1.72	0.35	0.37	1.78	1.76					68.46	67.37			0.480747854184843		bmi, age, ethnic, tdi_quant, num_in_house, tobac, alc	bmi : 1.06e-207, age : 3.81e-04, tobac1 : 2.72e-02, tobac2 : 6.10e-02, tobac3 : 6.97e-01	bmi: 12.981 [11.024-15.284], age: 1.211 [1.09-1.347], tobac1: 1.218 [1.022-1.450], tobac2: 1.300 [0.988-1.711], tobac3: 0.821 [0.305-2.215]						False				False				virus	Herpesviridae		gammaherpesvirus 8
Obesity	endocrine/metabolic	278.1	MCV	VP1	No	Unknown	did_not_attempt	0.8078000462902895		0.98		[0.898-1.070]		818	8599						ethnic, num_in_house, num_sex_part		All			dis_status ~ 0.137[2.9e-08] + (0.980 * mod_ant[0.653]) + (0.551 * ethnic1[0.071]) + (2.109 * ethnic2[0.001]) + (1.022 * ethnic3[0.936]) + (0.926 * num_in_house2[0.428]) + (0.856 * num_in_house3[0.201]) + (0.553 * num_in_house4[4.9e-05]) + (0.640 * num_in_house5[0.026]) + (0.369 * num_in_house6[0.097]) + (0.707 * num_sex_part1[0.323]) + (0.827 * num_sex_part2[0.588]) + (0.941 * num_sex_part3[0.862]) + (0.842 * num_sex_part4[0.621]) + (1.025 * num_sex_part5[0.945])		2.84	2.85	0.82	0.82	2.96	3.01					68.46	67.37			0.652771472242059		ethnic, num_in_house, num_sex_part	ethnic1 : 7.15e-02, ethnic2 : 1.48e-03, ethnic3 : 9.36e-01, num_in_house2 : 4.28e-01, num_in_house3 : 2.01e-01, num_in_house4 : 4.95e-05, num_in_house5 : 2.57e-02, num_in_house6 : 9.72e-02, num_sex_part1 : 3.23e-01, num_sex_part2 : 5.88e-01, num_sex_part3 : 8.62e-01, num_sex_part4 : 6.21e-01, num_sex_part5 : 9.45e-01	ethnic1: 0.551 [0.289-1.053], ethnic2: 2.109 [1.331-3.342], ethnic3: 1.022 [0.596-1.755], num_in_house2: 0.926 [0.765-1.120], num_in_house3: 0.856 [0.674-1.087], num_in_house4: 0.553 [0.416-0.736], num_in_house5: 0.640 [0.433-0.947], num_in_house6: 0.369 [0.114-1.199], num_sex_part1: 0.707 [0.356-1.406], num_sex_part2: 0.827 [0.416-1.643], num_sex_part3: 0.941 [0.471-1.879], num_sex_part4: 0.842 [0.426-1.664], num_sex_part5: 1.025 [0.517-2.029]						False				False				virus	Polyomaviridae		polyomavirus 5
Obesity	endocrine/metabolic	278.1	T. gondii	p22	No	Unknown	did_not_attempt	0.8078000462902895		1.062		[0.923-1.223]		818	8599						bmi, age, num_sex_part		All			dis_status ~ 7.5e-06[7.2e-71] + (1.062 * mod_ant[0.398]) + (13.152 * bmi[3.9e-209]) + (1.258 * age[2.9e-05]) + (0.920 * num_sex_part1[0.860]) + (1.090 * num_sex_part2[0.854]) + (1.298 * num_sex_part3[0.580]) + (1.248 * num_sex_part4[0.635]) + (1.436 * num_sex_part5[0.440])		1.53	1.47	0.56	0.59	1.53	1.49					68.46	67.37			0.398331599009595		bmi, age, ethnic, tdi_quant, num_in_house, tobac, num_sex_part	bmi : 3.88e-209, age : 2.89e-05, num_sex_part1 : 8.60e-01, num_sex_part2 : 8.54e-01, num_sex_part3 : 5.80e-01, num_sex_part4 : 6.35e-01, num_sex_part5 : 4.40e-01	bmi: 13.152 [11.167-15.490], age: 1.258 [1.13-1.400], num_sex_part1: 0.920 [0.367-2.307], num_sex_part2: 1.090 [0.435-2.732], num_sex_part3: 1.298 [0.515-3.277], num_sex_part4: 1.248 [0.50-3.118], num_sex_part5: 1.436 [0.573-3.597]						False				False				other	Sarcocystidae	Toxoplasmatinae	T. gondii
Obesity	endocrine/metabolic	278.1	VZV	gE_gl	No	Unknown	did_not_attempt	0.8078000462902895		1.033		[0.881-1.213]		818	8599						bmi, age, tobac		All			dis_status ~ 1.1e-05[4.1e-114] + (1.033 * mod_ant[0.687]) + (13.024 * bmi[9.0e-209]) + (1.211 * age[3.9e-04]) + (1.219 * tobac1[0.026]) + (1.303 * tobac2[0.058]) + (0.824 * tobac3[0.702])		2.74	2.72	0.51	0.51	2.74	2.72					68.46	67.37			0.686630039346746		bmi, age, tobac	bmi : 9.04e-209, age : 3.91e-04, tobac1 : 2.62e-02, tobac2 : 5.84e-02, tobac3 : 7.02e-01	bmi: 13.024 [11.063-15.332], age: 1.211 [1.09-1.347], tobac1: 1.219 [1.024-1.452], tobac2: 1.303 [0.991-1.715], tobac3: 0.824 [0.305-2.225]						False				False				virus	Herpesviridae		alphaherpesvirus 3
Disorders involving the immune mechanism	endocrine/metabolic	279	BKV	VP1	No	Unknown	did_not_attempt	0.4826294633877506		0.534		[0.262-1.092]		21	9408						bmi		All			dis_status ~ 0.001[1.9e-05] + (0.534 * mod_ant[0.086]) + (2.519 * bmi[0.006])		3.21	3.39	0.69	0.48	3.35	3.53					67.91	67.46			0.0855910176880226		bmi	bmi : 5.52e-03	bmi: 2.519 [1.312-4.837]						False				False				virus	Polyomaviridae		polyomavirus 1
Disorders involving the immune mechanism	endocrine/metabolic	279	C. trach.	momp_A	No	Unknown	did_not_attempt	0.4826294633877506		1.563		[0.808-3.026]		21	9408								All			dis_status ~ 0.001[3.6e-34] + (1.563 * mod_ant[0.185])		1.51	1.34	0.81	0.58	1.38	1.28					67.91	67.46			0.184843859035299			:							False				False				bacteria	Chlamydiaceae		C. trachomatis
Disorders involving the immune mechanism	endocrine/metabolic	279	CMV	pp150 Nter	No	Unknown	did_not_attempt	0.4826294633877506		1.484		[0.907-2.427]		21	9408						bmi		All			dis_status ~ 5.8e-05[2.6e-15] + (1.484 * mod_ant[0.116]) + (2.456 * bmi[0.007])		2.9	2.53	0.84	0.97	3.36	2.78					67.91	67.46			0.115690728167055		bmi	bmi : 7.03e-03	bmi: 2.456 [1.278-4.720]						False				False				virus	Herpesviridae	Betaherpesvirinae	betaherpesvirus 5
Disorders involving the immune mechanism	endocrine/metabolic	279	EBV	EBNA-1	No	Unknown	did_not_attempt	0.4826294633877506		0.766		[0.523-1.123]		21	9408						bmi		All			dis_status ~ 3.5e-04[4.1e-12] + (0.766 * mod_ant[0.172]) + (2.585 * bmi[0.004])		3.08	3.32	0.99	0.88	3.48	3.64					67.91	67.46			0.172361937537268		bmi	bmi : 3.93e-03	bmi: 2.585 [1.356-4.929]						False				False				virus	Herpesviridae		gammaherpesvirus 4
Disorders involving the immune mechanism	endocrine/metabolic	279	HBV	HBc	No	Unknown	did_not_attempt	0.4826294633877506		1.309		[0.734-2.334]		21	9408								All			dis_status ~ 0.002[1.2e-85] + (1.309 * mod_ant[0.362])		0.8	0.67	0.76	0.64	0.95	0.7					67.91	67.46			0.361972097540813			:							False				False				virus	Hepadnaviridae		Hepatitis B virus
Disorders involving the immune mechanism	endocrine/metabolic	279	HCV	NS3	No	Unknown	did_not_attempt	0.4826294633877506		0.541		[0.278-1.052]		21	9408						bmi		All			dis_status ~ 3.2e-04[7.2e-14] + (0.541 * mod_ant[0.070]) + (2.585 * bmi[0.004])		1.16	1.37	0.69	0.55	1.4	1.49					67.91	67.46			0.0702013221041317		bmi	bmi : 3.84e-03	bmi: 2.585 [1.358-4.921]						False				False				virus	Flaviviridae		Hepacivirus C
Disorders involving the immune mechanism	endocrine/metabolic	279	HHV-6	IE1B	No	Unknown	did_not_attempt	0.4826294633877506		1.63		[0.716-3.710]		21	9408								All			dis_status ~ 6.7e-04[1.5e-11] + (1.630 * mod_ant[0.244])		2.53	2.4	0.6	0.52	2.61	2.37					67.91	67.46			0.244173418806783			:							False				False				virus	Herpesviridae	Betaherpesvirinae	betaherpesvirus 6
Disorders involving the immune mechanism	endocrine/metabolic	279	HHV-7	U14	No	Unknown	did_not_attempt	0.87935854304941		0.927		[0.349-2.464]		21	9408						bmi		All			dis_status ~ 1.9e-04[4.4e-07] + (0.927 * mod_ant[0.879]) + (2.528 * bmi[0.005])		2.72	2.74	0.42	0.44	2.74	2.78					67.91	67.46			0.87935854304941		bmi	bmi : 4.87e-03	bmi: 2.528 [1.326-4.822]						False				False				virus	Herpesviridae	Betaherpesvirinae	betaherpesvirus 7
Disorders involving the immune mechanism	endocrine/metabolic	279	HIV	env	No	Unknown	did_not_attempt	0.4826294633877506		0.558		[0.229-1.356]		21	9408						bmi		All			dis_status ~ 3.5e-04[1.0e-11] + (0.558 * mod_ant[0.198]) + (2.595 * bmi[0.004])		1.44	1.54	0.55	0.39	1.48	1.59					67.91	67.46			0.197686020252037		bmi	bmi : 3.86e-03	bmi: 2.595 [1.359-4.954]						False				False				virus	Retroviridae		Lentivirus
Disorders involving the immune mechanism	endocrine/metabolic	279	HPV-16	E6	No	Unknown	did_not_attempt	0.4826294633877506		0.719		[0.362-1.428]		21	9408						bmi		All			dis_status ~ 2.1e-04[5.6e-16] + (0.719 * mod_ant[0.346]) + (2.547 * bmi[0.004])		0.82	0.94	0.66	0.62	1.08	1.04					67.91	67.46			0.34625729736524		bmi	bmi : 4.35e-03	bmi: 2.547 [1.34-4.844]						False				False				virus	Papillomaviridae		Alphapapillomavirus 9
Disorders involving the immune mechanism	endocrine/metabolic	279	HPV-18	L1	No	Unknown	did_not_attempt	0.7182071614482153		0.776		[0.317-1.899]		21	9408						bmi		All			dis_status ~ 2.3e-04[2.6e-12] + (0.776 * mod_ant[0.579]) + (2.546 * bmi[0.005])		1.48	1.53	0.73	0.45	1.4	1.58					67.91	67.46			0.578620454858571		bmi	bmi : 4.55e-03	bmi: 2.546 [1.335-4.856]						False				False				virus	Papillomaviridae		Alphapapillomavirus 7
Disorders involving the immune mechanism	endocrine/metabolic	279	H. pylori	GroEL	No	Unknown	did_not_attempt	0.4826294633877506		0.837		[0.576-1.217]		21	9408						bmi		All			dis_status ~ 2.0e-04[1.7e-16] + (0.837 * mod_ant[0.352]) + (2.565 * bmi[0.004])		1.41	1.62	1.04	1.21	1.15	1.32					67.91	67.46			0.35230221020094		bmi	bmi : 3.93e-03	bmi: 2.565 [1.352-4.866]						False				False				bacteria	Helicobacteraceae		H. pylori
Disorders involving the immune mechanism	endocrine/metabolic	279	HSV-1	IgG	No	Unknown	did_not_attempt	0.87935854304941		1.051		[0.641-1.724]		21	9408						bmi		All			dis_status ~ 1.4e-04[9.9e-13] + (1.051 * mod_ant[0.843]) + (2.518 * bmi[0.005])		3.07	3	1.01	0.9	3.56	3.47					67.91	67.46			0.843022958261418		bmi	bmi : 5.14e-03	bmi: 2.518 [1.319-4.810]						False				False				virus	Herpesviridae	Alphaherpesvirinae	alphaherpesvirus 1
Disorders involving the immune mechanism	endocrine/metabolic	279	HSV-2	IgG	No	Unknown	did_not_attempt	0.4826294633877506		0.757		[0.423-1.355]		21	9408						bmi		All			dis_status ~ 2.3e-04[7.9e-15] + (0.757 * mod_ant[0.349]) + (2.581 * bmi[0.004])		1.45	1.59	0.72	0.77	1.43	1.51					67.91	67.46			0.348947721383528		bmi	bmi : 4.04e-03	bmi: 2.581 [1.352-4.925]						False				False				virus	Herpesviridae	Alphaherpesvirinae	alphaherpesvirus 2
Disorders involving the immune mechanism	endocrine/metabolic	279	HTLV-1	env	No	Unknown	did_not_attempt	0.4826294633877506		0.657		[0.287-1.503]		21	9408						bmi		All			dis_status ~ 2.6e-04[3.1e-13] + (0.657 * mod_ant[0.320]) + (2.554 * bmi[0.004])		1.26	1.35	0.64	0.46	1.36	1.43					67.91	67.46			0.319675665288092		bmi	bmi : 4.29e-03	bmi: 2.554 [1.342-4.859]						False				False				virus	Retroviridae	Orthoretrovirinae	T-lymphotropic virus 1
Disorders involving the immune mechanism	endocrine/metabolic	279	JCV	VP1	No	Unknown	did_not_attempt	0.7182071614482153		0.833		[0.411-1.685]		21	9408								All			dis_status ~ 0.004[5.8e-10] + (0.833 * mod_ant[0.610])		2.46	2.53	0.92	0.6	2.31	2.5					67.91	67.46			0.610476087230983			:							False				False				virus	Polyomaviridae		polyomavirus 2
Disorders involving the immune mechanism	endocrine/metabolic	279	KSHV	LANA	No	Unknown	did_not_attempt	0.4826294633877506		0.692		[0.362-1.321]		21	9408						bmi		All			dis_status ~ 2.2e-04[1.1e-15] + (0.692 * mod_ant[0.264]) + (2.584 * bmi[0.004])		0.97	1.12	0.72	0.69	1.15	1.2					67.91	67.46			0.264087754401631		bmi	bmi : 4.07e-03	bmi: 2.584 [1.352-4.939]						False				False				virus	Herpesviridae		gammaherpesvirus 8
Disorders involving the immune mechanism	endocrine/metabolic	279	MCV	VP1	No	Unknown	did_not_attempt	0.4826294633877506		1.327		[0.758-2.323]		21	9408								All			dis_status ~ 9.7e-04[7.4e-15] + (1.327 * mod_ant[0.322])		3.03	2.85	0.72	0.82	3.16	3					67.91	67.46			0.322139271209404			:							False				False				virus	Polyomaviridae		polyomavirus 5
Disorders involving the immune mechanism	endocrine/metabolic	279	T. gondii	p22	No	Unknown	did_not_attempt	0.4826294633877506		0.672		[0.332-1.359]		21	9408						bmi		All			dis_status ~ 2.6e-04[4.8e-14] + (0.672 * mod_ant[0.268]) + (2.586 * bmi[0.004])		1.35	1.47	0.85	0.59	1.34	1.49					67.91	67.46			0.268291597401542		bmi	bmi : 3.76e-03	bmi: 2.586 [1.36-4.916]						False				False				other	Sarcocystidae	Toxoplasmatinae	T. gondii
Disorders involving the immune mechanism	endocrine/metabolic	279	VZV	gE_gl	No	Unknown	did_not_attempt	0.7534517745490666		0.837		[0.361-1.939]		21	9408						bmi		All			dis_status ~ 2.5e-04[4.5e-08] + (0.837 * mod_ant[0.678]) + (2.536 * bmi[0.005])		2.68	2.72	0.38	0.51	2.76	2.72					67.91	67.46			0.67810659709416		bmi	bmi : 4.65e-03	bmi: 2.536 [1.331-4.830]						False				False				virus	Herpesviridae		alphaherpesvirus 3
Iron deficiency anemias	hematopoietic	280	BKV	VP1	No	Unknown	did_not_attempt	0.7492171148476383		0.927		[0.78-1.102]		579	8263						bmi, age, ethnic, same_sex		All			dis_status ~ 0.008[8.0e-17] + (0.927 * mod_ant[0.391]) + (1.405 * bmi[6.5e-05]) + (1.219 * age[4.6e-04]) + (3.241 * ethnic1[1.9e-09]) + (2.235 * ethnic2[0.005]) + (1.300 * ethnic3[0.390]) + (0.752 * same_sex1[0.344]) + (1.270 * same_sex2[0.069])		3.37	3.4	0.48	0.48	3.48	3.54					68.4	67.27			0.390668676910633		bmi, age, ethnic, num_sex_part, same_sex	bmi : 6.47e-05, age : 4.63e-04, ethnic1 : 1.91e-09, ethnic2 : 4.66e-03, ethnic3 : 3.90e-01, same_sex1 : 3.44e-01, same_sex2 : 6.92e-02	bmi: 1.405 [1.189-1.661], age: 1.219 [1.091-1.362], ethnic1: 3.241 [2.208-4.758], ethnic2: 2.235 [1.28-3.901], ethnic3: 1.300 [0.714-2.366], same_sex1: 0.752 [0.417-1.357], same_sex2: 1.270 [0.981-1.644]						False				False				virus	Polyomaviridae		polyomavirus 1
Iron deficiency anemias	hematopoietic	280	C. trach.	momp_D	Yes	Unknown	replicated	0.1805790760671973	3.965502026287033e-102	0.876	0.56	[0.779-0.985]	[0.532-0.591]	579	8263	82367	1189637	21613-5	Chlamydia trachomatis DNA [Presence] in Specimen by NAA with probe detection	glm	sex, age, ethnic, tdi_quant	sex, age, ethnic	All	All	0	dis_status ~ 0.017[8.9e-23] + (0.876 * mod_ant[0.027]) + (0.586 * male[5.3e-09]) + (1.259 * age[3.9e-05]) + (3.333 * ethnic1[6.2e-10]) + (2.310 * ethnic2[0.004]) + (1.318 * ethnic3[0.368]) + (1.159 * tdi_quant1[0.244]) + (1.587 * tdi_quant2[0.002])	dis_status ~ 0.021[0.0e+00] + (0.560 * mod_ant[6.5e-104]) + (0.324 * male[0.0e+00]) + (0.290 * sex2[0.006]) + (1.312 * age[0.0e+00]) + (1.439 * ethnic1[3.2e-63]) + (1.815 * ethnic2[0.0e+00]) + (1.629 * ethnic3[0.0e+00]) + (1.785 * ethnic4[5.7e-21]) + (0.962 * ethnic5[0.664]) + (0.743 * ethnic6[1.3e-65])	1.26	1.32	0.7	0.75	1.18	1.2	1141410	48227	80859	1508	68.4	67.27	42.31	37.56	0.0270868614100796	6.46549243416364e-104	sex, age, ethnic, tdi_quant, num_sex_part, same_sex	sex1 : 5.28e-09, age : 3.85e-05, ethnic1 : 6.22e-10, ethnic2 : 4.03e-03, ethnic3 : 3.68e-01, tdi_quant1 : 2.44e-01, tdi_quant2 : 2.16e-03	sex1: 0.586 [0.49-0.701], age: 1.259 [1.128-1.404], ethnic1: 3.333 [2.276-4.881], ethnic2: 2.310 [1.306-4.087], ethnic3: 1.318 [0.723-2.405], tdi_quant1: 1.159 [0.904-1.484], tdi_quant2: 1.587 [1.181-2.133]	sex1 : 0.00e+00, sex2 : 6.13e-03, age : 0.00e+00, ethnic1 : 3.21e-63, ethnic2 : 0.00e+00, ethnic3 : 0.00e+00, ethnic4 : 5.68e-21, ethnic5 : 6.64e-01, ethnic6 : 1.29e-65	sex1: 0.324 [0.315-0.333], sex2: 0.290 [0.119-0.703], age: 1.312 [1.305-1.319], ethnic1: 1.439 [1.379-1.501], ethnic2: 1.815 [1.786-1.844], ethnic3: 1.629 [1.591-1.668], ethnic4: 1.785 [1.581-2.014], ethnic5: 0.962 [0.81-1.144], ethnic6: 0.743 [0.718-0.769]		0 6357-8 [Chlamydia trachomatis DNA [Presence] in Urine by NAA with probe detection, glm]: nCase: 10419 | nCon: 236866, corr p-val: 1.48e-19, uncorr p-val: 1.12e-20, OR: 0.528 | model: dis_status ~ 0.014[0.0e+00] + (0.528 * mod_ant[1.1e-20]) + (0.248 * male[0.0e+00]) + (3.6e-05 * sex2[0.850]) + (1.382 * age[0.0e+00]) + (1.291 * ethnic1[7.7e-04]) + (2.053 * ethnic2[3.6e-197]) + (1.831 * ethnic3[1.1e-49]) + (2.545 * ethnic4[3.6e-06]) + (0.476 * ethnic5[0.006]) + (0.499 * ethnic6[5.2e-40]), glm_warn [False]: nan log10 trans: False | Notes: nan 1 43304-5 [Chlamydia trachomatis rRNA [Presence] in Specimen by NAA with probe detection, glm]: nCase: 47702 | nCon: 729926, corr p-val: 3.72e-17, uncorr p-val: 3.64e-18, OR: 0.734 | model: dis_status ~ 0.023[0.0e+00] + (0.734 * mod_ant[3.6e-18]) + (0.220 * male[0.0e+00]) + (0.543 * sex2[0.014]) + (1.308 * age[0.0e+00]) + (1.217 * ethnic1[1.4e-10]) + (2.171 * ethnic2[0.0e+00]) + (1.492 * ethnic3[1.8e-165]) + (1.710 * ethnic4[8.9e-15]) + (1.251 * ethnic5[0.114]) + (0.947 * ethnic6[0.003]), glm_warn [False]: nan log10 trans: False | Notes: nan 2 31777-6 [Chlamydia trachomatis Ag [Presence] in Specimen, glm]: nCase: 10139 | nCon: 93287, corr p-val: 4.12e-11, uncorr p-val: 4.71e-12, OR: 0.562 | model: dis_status ~ 0.015[0.0e+00] + (0.562 * mod_ant[4.7e-12]) + (0.228 * male[0.0e+00]) + (2.9e-04 * sex2[0.864]) + (1.318 * age[4.7e-260]) + (1.171 * ethnic1[0.038]) + (3.837 * ethnic2[0.0e+00]) + (2.745 * ethnic3[5.4e-123]) + (2.680 * ethnic4[1.2e-07]) + (2.970 * ethnic5[6.2e-04]) + (1.133 * ethnic6[0.034]), glm_warn [False]: nan log10 trans: False | Notes: nan 3 43404-3 [Chlamydia trachomatis DNA [Presence] in Specimen by Probe with signal amplification, glm]: nCase: 23074 | nCon: 429840, corr p-val: 2.47e-10, uncorr p-val: 2.95e-11, OR: 0.718 | model: dis_status ~ 0.019[0.0e+00] + (0.718 * mod_ant[3.0e-11]) + (0.231 * male[0.0e+00]) + (0.317 * sex2[0.048]) + (1.390 * age[0.0e+00]) + (0.945 * ethnic1[0.237]) + (1.738 * ethnic2[1.4e-190]) + (1.053 * ethnic3[0.001]) + (1.728 * ethnic4[1.1e-09]) + (1.154 * ethnic5[0.409]) + (0.460 * ethnic6[7.2e-107]), glm_warn [False]: nan log10 trans: False | Notes: nan 4 42931-6 [Chlamydia trachomatis rRNA [Presence] in Urine by NAA with probe detection, glm]: nCase: 10635 | nCon: 121996, corr p-val: 2.53e-09, uncorr p-val: 3.31e-10, OR: 0.665 | model: dis_status ~ 0.021[0.0e+00] + (0.665 * mod_ant[3.3e-10]) + (0.220 * male[0.0e+00]) + (2.2e-05 * sex2[0.850]) + (1.394 * age[0.0e+00]) + (1.437 * ethnic1[2.0e-05]) + (3.109 * ethnic2[0.0e+00]) + (1.531 * ethnic3[2.1e-28]) + (2.283 * ethnic4[3.7e-05]) + (2.618 * ethnic5[0.001]) + (1.054 * ethnic6[0.355]), glm_warn [False]: nan log10 trans: False | Notes: nan 5 21190-4 [Chlamydia trachomatis DNA [Presence] in Cervix by NAA with probe detection, glm]: nCase: 5616 | nCon: 56501, corr p-val: 1.28e-04, uncorr p-val: 2.79e-05, OR: 0.644 | model: dis_status ~ 0.021[0.0e+00] + (0.644 * mod_ant[2.8e-05]) + (0.063 * male[1.5e-11]) + (1.4e-04 * sex2[0.920]) + (1.346 * age[1.2e-122]) + (1.543 * ethnic1[6.9e-08]) + (2.518 * ethnic2[1.8e-190]) + (1.664 * ethnic3[1.1e-18]) + (1.996 * ethnic4[0.003]) + (2.025 * ethnic5[0.183]) + (0.989 * ethnic6[0.885]), glm_warn [False]: nan log10 trans: False | Notes: nan 6 6356-0 [Chlamydia trachomatis DNA [Presence] in Genital specimen by NAA with probe detection, glm]: nCase: 6225 | nCon: 56629, corr p-val: 4.81e-04, uncorr p-val: 1.12e-04, OR: 0.7 | model: dis_status ~ 0.019[0.0e+00] + (0.700 * mod_ant[1.1e-04]) + (0.121 * male[3.9e-74]) + (1.1e-04 * sex2[0.894]) + (1.284 * age[1.5e-116]) + (1.744 * ethnic1[1.6e-08]) + (3.423 * ethnic2[1.5e-194]) + (2.688 * ethnic3[4.7e-81]) + (2.435 * ethnic4[0.006]) + (1.816 * ethnic5[0.051]) + (1.401 * ethnic6[5.8e-06]), glm_warn [False]: nan log10 trans: False | Notes: nan 7 4993-2 [Chlamydia trachomatis rRNA [Presence] in Specimen by Probe, glm]: nCase: 4421 | nCon: 46783, corr p-val: 1.15e-03, uncorr p-val: 2.75e-04, OR: 0.641 | model: dis_status ~ 0.021[0.0e+00] + (0.641 * mod_ant[2.8e-04]) + (0.331 * male[3.5e-99]) + (4.5e-05 * sex2[0.911]) + (1.394 * age[7.2e-134]) + (1.071 * ethnic1[0.688]) + (2.137 * ethnic2[1.7e-101]) + (1.332 * ethnic3[2.1e-06]) + (2.026 * ethnic4[0.084]) + (1.003 * ethnic5[0.996]) + (0.855 * ethnic6[0.078]), glm_warn [False]: nan log10 trans: False | Notes: nan 8 53926-2 [Chlamydia trachomatis rRNA [Presence] in Vaginal fluid by NAA with probe detection, glm]: nCase: 1860 | nCon: 12334, corr p-val: 0.043, uncorr p-val: 0.019, OR: 0.73 | model: dis_status ~ 0.050[1.4e-233] + (0.730 * mod_ant[0.019]) + (1.4e-06 * male[0.931]) + (8.0e-07 * sex2[0.992]) + (1.148 * age[1.1e-09]) + (1.285 * ethnic1[0.308]) + (3.312 * ethnic2[1.7e-96]) + (1.599 * ethnic3[2.2e-05]) + (1.315 * ethnic4[0.604]) + (1.234 * ethnic5[0.841]) + (0.968 * ethnic6[0.861]), glm_warn [False]: nan log10 trans: False | Notes: nan 9 45084-1 [Chlamydia trachomatis DNA [Presence] in Vaginal fluid by NAA with probe detection, glm]: nCase: 4142 | nCon: 41807, corr p-val: 0.257, uncorr p-val: 0.153, OR: 0.867 | model: dis_status ~ 0.032[0.0e+00] + (0.867 * mod_ant[0.153]) + (0.181 * male[7.2e-04]) + (9.675 * sex2[0.064]) + (1.238 * age[9.1e-61]) + (1.047 * ethnic1[0.710]) + (2.063 * ethnic2[2.9e-87]) + (1.294 * ethnic3[1.9e-05]) + (1.284 * ethnic4[0.453]) + (1.335 * ethnic5[0.633]) + (0.845 * ethnic6[0.097]), glm_warn [False]: nan log10 trans: False | Notes: nan 10 45090-8 [Chlamydia trachomatis DNA [Presence] in Anal by NAA with probe detection, firth]: nCase: 24 | nCon: 722, corr p-val: 0.297, uncorr p-val: 0.181, OR: 0.213 | model: dis_status ~ 0.009[4.7e-15] + (0.213 * mod_ant[0.181]) + (0.187 * male[0.002]) + (1.705 * age[4.6e-04]) + (2.292 * ethnic1[0.618]) + (4.259 * ethnic2[0.001]) + (1.231 * ethnic3[0.824]) + (29.144 * ethnic4[0.136]) + (19.651 * ethnic5[0.178]) + (1.529 * ethnic6[0.786]), glm_warn [False]: nan log10 trans: False | Notes: n=746 | DoF=9 | n iters: full : 1.20e+01, null : 6.00e+00 | Conv at last: LL change : 7.69e-12, max abs score : 7.39e-07, beta change : 4.20e-06 | Log Likes: full : -9.01e+01, null : -1.04e+02 | Method: Penalized ML | control: maxit : 2500, maxhs : 0, maxstep : 5, lconv : 1e-05, gconv : 1e-05, xconv : 1e-05, collapse : TRUE, fit : NR, call : logistf.control(maxit = n_iter) | mod control: tau : 0.5, terms.fit : NULL, call : logistf.mod.control() 11 16599-3 [Chlamydia trachomatis DNA [Presence] in Blood by NAA with probe detection, glm]: nCase: 1364 | nCon: 49055, corr p-val: 0.305, uncorr p-val: 0.189, OR: 0.763 | model: dis_status ~ 0.006[0.0e+00] + (0.763 * mod_ant[0.189]) + (0.988 * male[0.968]) + (3.1e-04 * sex2[0.947]) + (1.367 * age[3.7e-41]) + (0.925 * ethnic1[0.763]) + (2.143 * ethnic2[1.1e-32]) + (2.691 * ethnic3[4.5e-18]) + (1.921 * ethnic4[0.368]) + (0.413 * ethnic5[0.215]) + (0.424 * ethnic6[1.4e-10]), glm_warn [False]: nan log10 trans: False | Notes: nan 12 53925-4 [Chlamydia trachomatis rRNA [Presence] in Urethra by NAA with probe detection, glm]: nCase: 194 | nCon: 13582, corr p-val: 0.597, uncorr p-val: 0.454, OR: 0.772 | model: dis_status ~ 0.001[1.9e-136] + (0.772 * mod_ant[0.454]) + (0.728 * male[0.099]) + (1.7e-05 * sex2[0.991]) + (1.972 * age[5.3e-42]) + (2.353 * ethnic1[0.253]) + (1.866 * ethnic2[0.004]) + (1.812 * ethnic3[0.007]) + (2.4e-05 * ethnic4[0.977]) + (3.4e-05 * ethnic5[0.992]) + (0.483 * ethnic6[0.025]), glm_warn [False]: nan log10 trans: False | Notes: nan 13 50387-0 [Chlamydia trachomatis rRNA [Presence] in Cervix by NAA with probe detection, glm]: nCase: 10046 | nCon: 95325, corr p-val: 0.684, uncorr p-val: 0.542, OR: 0.958 | model: dis_status ~ 0.036[0.0e+00] + (0.958 * mod_ant[0.542]) + (0.376 * male[7.6e-06]) + (1.505 * sex2[0.703]) + (1.165 * age[1.2e-54]) + (1.075 * ethnic1[0.270]) + (2.981 * ethnic2[0.0e+00]) + (1.411 * ethnic3[2.6e-15]) + (1.452 * ethnic4[0.121]) + (1.706 * ethnic5[0.110]) + (1.094 * ethnic6[0.060]), glm_warn [False]: nan log10 trans: False | Notes: nan 14 45130-2 [Chlamydia trachomatis Ab [Presence] in Body fluid, firth]: nCase: 49 | nCon: 920, corr p-val: 0.692, uncorr p-val: 0.553, OR: 0.475 | model: dis_status ~ 0.007[3.7e-07] + (0.475 * mod_ant[0.553]) + (2.418 * male[0.627]) + (1.680 * age[0.027]) + (1.524 * ethnic1[0.651]) + (1.907 * ethnic2[0.056]) + (0.586 * ethnic3[0.277]) + (4.629 * ethnic4[0.408]) + (0.354 * ethnic6[0.077]), glm_warn [False]: nan log10 trans: False | Notes: n=969 | DoF=8 | n iters: full : 9.00e+00, null : 5.00e+00 | Conv at last: LL change : 8.21e-12, max abs score : 3.91e-07, beta change : 4.10e-06 | Log Likes: full : -1.83e+02, null : -1.91e+02 | Method: Penalized ML | control: maxit : 2500, maxhs : 0, maxstep : 5, lconv : 1e-05, gconv : 1e-05, xconv : 1e-05, collapse : TRUE, fit : NR, call : logistf.control(maxit = n_iter) | mod control: tau : 0.5, terms.fit : NULL, call : logistf.mod.control() 15 21191-2 [Chlamydia trachomatis DNA [Presence] in Urethra by NAA with probe detection, firth]: nCase: 24 | nCon: 554, corr p-val: 0.837, uncorr p-val: 0.801, OR: 0.805 | model: dis_status ~ 0.007[5.1e-11] + (0.805 * mod_ant[0.801]) + (0.268 * male[0.016]) + (1.610 * age[6.0e-04]) + (6.580 * ethnic1[0.344]) + (3.184 * ethnic2[0.029]) + (4.424 * ethnic3[0.198]) + (58.686 * ethnic5[0.099]) + (5.571 * ethnic6[0.373]), glm_warn [False]: nan log10 trans: False | Notes: n=578 | DoF=8 | n iters: full : 8.00e+00, null : 5.00e+00 | Conv at last: LL change : 2.17e-10, max abs score : 3.50e-06, beta change : 9.36e-06 | Log Likes: full : -8.69e+01, null : -9.78e+01 | Method: Penalized ML | control: maxit : 2500, maxhs : 0, maxstep : 5, lconv : 1e-05, gconv : 1e-05, xconv : 1e-05, collapse : TRUE, fit : NR, call : logistf.control(maxit = n_iter) | mod control: tau : 0.5, terms.fit : NULL, call : logistf.mod.control() dtype: object	24284 57287-5 [Chlamydia trachomatis rRNA [Presence] in Anal by NAA with probe detection, glm]: nCase: 1617 | nCon: 17988, corr p-val: 0.812, uncorr p-val: 0.737, OR: 1.069 | model: dis_status ~ 0.019[0.0e+00] + (1.069 * mod_ant[0.737]) + (0.249 * male[1.0e-30]) + (4.1e-05 * sex2[0.943]) + (1.351 * age[2.1e-53]) + (1.323 * ethnic1[0.107]) + (3.032 * ethnic2[2.6e-62]) + (1.935 * ethnic3[1.3e-04]) + (1.895 * ethnic4[0.392]) + (5.249 * ethnic5[0.143]) + (1.178 * ethnic6[0.057]), glm_warn [False]: nan log10 trans: False | Notes: nan 24285 57288-3 [Chlamydia trachomatis rRNA [Presence] in Nasopharynx by NAA with probe detection, glm]: nCase: 234 | nCon: 4998, corr p-val: 8.04e-03, uncorr p-val: 2.45e-03, OR: 3.67 | model: dis_status ~ 0.012[3.0e-91] + (3.670 * mod_ant[0.002]) + (0.176 * male[4.4e-26]) + (8.9e-06 * sex2[0.979]) + (1.611 * age[5.8e-21]) + (2.495 * ethnic1[0.090]) + (3.087 * ethnic2[3.5e-12]) + (1.748 * ethnic3[0.063]) + (2.472 * ethnic4[0.400]) + (5.2e-05 * ethnic5[0.985]) + (0.921 * ethnic6[0.788]), glm_warn [False]: nan log10 trans: False | Notes: nan 24286 6349-5 [Chlamydia trachomatis [Presence] in Specimen by Organism specific culture, firth]: nCase: 403 | nCon: 8177, corr p-val: 0.994, uncorr p-val: 0.994, OR: 1.004 | model: dis_status ~ 0.023[0.0e+00] + (1.004 * mod_ant[0.994]) + (0.366 * male[1.1e-16]) + (2.304 * sex2[0.620]) + (1.301 * age[8.9e-16]) + (1.747 * ethnic1[0.139]) + (1.582 * ethnic2[1.2e-04]) + (1.364 * ethnic3[0.066]) + (2.262 * ethnic4[0.277]) + (0.516 * ethnic6[0.002]), glm_warn [False]: nan log10 trans: False | Notes: n=8580 | DoF=9 | n iters: full : 6.00e+00, null : 5.00e+00 | Conv at last: LL change : 2.18e-09, max abs score : 2.81e-06, beta change : 8.48e-06 | Log Likes: full : -1.54e+03, null : -1.61e+03 | Method: Penalized ML | control: maxit : 2500, maxhs : 0, maxstep : 5, lconv : 1e-05, gconv : 1e-05, xconv : 1e-05, collapse : TRUE, fit : NR, call : logistf.control(maxit = n_iter) | mod control: tau : 0.5, terms.fit : NULL, call : logistf.mod.control() 24289 80363-5 [Chlamydia trachomatis DNA [Presence] in Anorectal by NAA with probe detection, firth]: nCase: 48 | nCon: 1745, corr p-val: 0.503, uncorr p-val: 0.355, OR: 1.767 | model: dis_status ~ 0.010[7.1e-15] + (1.767 * mod_ant[0.355]) + (0.168 * male[4.3e-04]) + (1.707 * age[2.9e-06]) + (3.332 * ethnic1[0.240]) + (1.597 * ethnic2[0.172]) + (1.600 * ethnic3[0.527]) + (5.035 * ethnic4[0.382]) + (22.573 * ethnic5[0.153]) + (1.854 * ethnic6[0.163]), glm_warn [False]: nan log10 trans: False | Notes: n=1793 | DoF=9 | n iters: full : 8.00e+00, null : 6.00e+00 | Conv at last: LL change : 1.35e-11, max abs score : 1.59e-06, beta change : 2.32e-06 | Log Likes: full : -1.99e+02, null : -2.16e+02 | Method: Penalized ML | control: maxit : 2500, maxhs : 0, maxstep : 5, lconv : 1e-05, gconv : 1e-05, xconv : 1e-05, collapse : TRUE, fit : NR, call : logistf.control(maxit = n_iter) | mod control: tau : 0.5, terms.fit : NULL, call : logistf.mod.control() 24290 80364-3 [Chlamydia trachomatis rRNA [Presence] in Anorectal by NAA with probe detection, firth]: nCase: 31 | nCon: 1649, corr p-val: 0.424, uncorr p-val: 0.283, OR: 1.817 | model: dis_status ~ 0.006[0.0e+00] + (1.817 * mod_ant[0.283]) + (0.921 * male[0.859]) + (2.259 * sex2[0.629]) + (1.341 * age[0.022]) + (1.597 * ethnic1[0.631]) + (3.202 * ethnic2[0.029]) + (2.961 * ethnic3[0.024]) + (4.549 * ethnic4[0.407]) + (4.061 * ethnic5[0.437]) + (0.502 * ethnic6[0.276]), glm_warn [False]: nan log10 trans: False | Notes: n=1680 | DoF=10 | n iters: full : 9.00e+00, null : 6.00e+00 | Conv at last: LL change : 2.76e-11, max abs score : 3.61e-06, beta change : 4.07e-06 | Log Likes: full : -1.36e+02, null : -1.49e+02 | Method: Penalized ML | control: maxit : 2500, maxhs : 0, maxstep : 5, lconv : 1e-05, gconv : 1e-05, xconv : 1e-05, collapse : TRUE, fit : NR, call : logistf.control(maxit = n_iter) | mod control: tau : 0.5, terms.fit : NULL, call : logistf.mod.control() dtype: object	False		False		False		False		bacteria	Chlamydiaceae		C. trachomatis
Iron deficiency anemias	hematopoietic	280	CMV	pp150 Nter	No	Unknown	did_not_attempt	0.7558163397317544		1.027		[0.937-1.126]		579	8263						sex, bmi, age, ethnic, tdi_quant, alc		All			dis_status ~ 0.012[4.0e-19] + (1.027 * mod_ant[0.568]) + (0.598 * male[2.5e-08]) + (1.389 * bmi[9.2e-05]) + (1.245 * age[1.2e-04]) + (2.532 * ethnic1[1.4e-05]) + (1.647 * ethnic2[0.094]) + (1.194 * ethnic3[0.569]) + (1.139 * tdi_quant1[0.303]) + (1.421 * tdi_quant2[0.021]) + (0.747 * alc1[0.236]) + (0.468 * alc2[3.2e-06]) + (0.356 * alc3[0.324])		2.64	2.52	0.97	0.97	3.05	2.74					68.4	67.27			0.567654596755378		sex, bmi, age, ethnic, tdi_quant, alc, num_sex_part	sex1 : 2.51e-08, bmi : 9.16e-05, age : 1.17e-04, ethnic1 : 1.37e-05, ethnic2 : 9.43e-02, ethnic3 : 5.69e-01, tdi_quant1 : 3.03e-01, tdi_quant2 : 2.09e-02, alc1 : 2.36e-01, alc2 : 3.17e-06, alc3 : 3.24e-01	sex1: 0.598 [0.499-0.716], bmi: 1.389 [1.178-1.638], age: 1.245 [1.113-1.391], ethnic1: 2.532 [1.666-3.849], ethnic2: 1.647 [0.918-2.957], ethnic3: 1.194 [0.648-2.199], tdi_quant1: 1.139 [0.889-1.460], tdi_quant2: 1.421 [1.055-1.915], alc1: 0.747 [0.461-1.210], alc2: 0.468 [0.34-0.644], alc3: 0.356 [0.046-2.771]						False				False				virus	Herpesviridae	Betaherpesvirinae	betaherpesvirus 5
Iron deficiency anemias	hematopoietic	280	EBV	VCA_p18	No	Unknown	did_not_attempt	0.3329405449018409		1.156		[0.99-1.349]		579	8263						sex, bmi, tdi_quant, num_sex_part		All			dis_status ~ 0.030[1.8e-11] + (1.156 * mod_ant[0.067]) + (0.607 * male[7.0e-08]) + (1.397 * bmi[4.7e-05]) + (1.154 * tdi_quant1[0.255]) + (1.572 * tdi_quant2[0.003]) + (0.628 * num_sex_part1[0.235]) + (0.535 * num_sex_part2[0.113]) + (0.431 * num_sex_part3[0.037]) + (0.441 * num_sex_part4[0.038]) + (0.657 * num_sex_part5[0.285])		3.75	3.7	0.56	0.66	3.88	3.87					68.4	67.27			0.0665881089803682		sex, bmi, tdi_quant, num_sex_part, same_sex	sex1 : 6.97e-08, bmi : 4.70e-05, tdi_quant1 : 2.55e-01, tdi_quant2 : 2.56e-03, num_sex_part1 : 2.35e-01, num_sex_part2 : 1.13e-01, num_sex_part3 : 3.69e-02, num_sex_part4 : 3.79e-02, num_sex_part5 : 2.85e-01	sex1: 0.607 [0.506-0.728], bmi: 1.397 [1.189-1.641], tdi_quant1: 1.154 [0.901-1.479], tdi_quant2: 1.572 [1.172-2.110], num_sex_part1: 0.628 [0.292-1.353], num_sex_part2: 0.535 [0.247-1.159], num_sex_part3: 0.431 [0.195-0.950], num_sex_part4: 0.441 [0.203-0.955], num_sex_part5: 0.657 [0.304-1.420]						False				False				virus	Herpesviridae		gammaherpesvirus 4
Iron deficiency anemias	hematopoietic	280	HBV	HBc	No	Unknown	did_not_attempt	0.7558163397317544		0.969		[0.85-1.105]		579	8263						sex, ethnic, tdi_quant, alc, same_sex		All			dis_status ~ 0.142[7.0e-23] + (0.969 * mod_ant[0.636]) + (0.621 * male[2.4e-07]) + (2.159 * ethnic1[2.6e-04]) + (1.548 * ethnic2[0.139]) + (1.085 * ethnic3[0.792]) + (1.138 * tdi_quant1[0.306]) + (1.451 * tdi_quant2[0.014]) + (0.766 * alc1[0.278]) + (0.459 * alc2[1.9e-06]) + (0.328 * alc3[0.288]) + (0.714 * same_sex1[0.264]) + (1.239 * same_sex2[0.106])		0.68	0.67	0.65	0.64	0.7	0.7					68.4	67.27			0.636205344980928		sex, ethnic, tdi_quant, alc, num_sex_part, same_sex	sex1 : 2.42e-07, ethnic1 : 2.55e-04, ethnic2 : 1.39e-01, ethnic3 : 7.92e-01, tdi_quant1 : 3.06e-01, tdi_quant2 : 1.41e-02, alc1 : 2.78e-01, alc2 : 1.95e-06, alc3 : 2.88e-01, same_sex1 : 2.64e-01, same_sex2 : 1.06e-01	sex1: 0.621 [0.519-0.744], ethnic1: 2.159 [1.429-3.261], ethnic2: 1.548 [0.868-2.760], ethnic3: 1.085 [0.59-1.996], tdi_quant1: 1.138 [0.888-1.458], tdi_quant2: 1.451 [1.078-1.952], alc1: 0.766 [0.473-1.241], alc2: 0.459 [0.334-0.633], alc3: 0.328 [0.042-2.567], same_sex1: 0.714 [0.395-1.289], same_sex2: 1.239 [0.955-1.607]						False				False				virus	Hepadnaviridae		Hepatitis B virus
Iron deficiency anemias	hematopoietic	280	HCV	Core	No	Unknown	did_not_attempt	0.7558163397317544		0.971		[0.851-1.108]		579	8263						sex, ethnic, same_sex		All			dis_status ~ 0.080[2.2e-301] + (0.971 * mod_ant[0.663]) + (0.603 * male[3.3e-08]) + (2.991 * ethnic1[1.7e-08]) + (2.084 * ethnic2[0.009]) + (1.220 * ethnic3[0.514]) + (0.752 * same_sex1[0.342]) + (1.319 * same_sex2[0.035])		0.6	0.61	0.66	0.65	0.48	0.48					68.4	67.27			0.663436996119344		sex, ethnic, same_sex	sex1 : 3.35e-08, ethnic1 : 1.71e-08, ethnic2 : 8.96e-03, ethnic3 : 5.14e-01, same_sex1 : 3.42e-01, same_sex2 : 3.45e-02	sex1: 0.603 [0.504-0.721], ethnic1: 2.991 [2.044-4.377], ethnic2: 2.084 [1.202-3.615], ethnic3: 1.220 [0.671-2.217], same_sex1: 0.752 [0.417-1.355], same_sex2: 1.319 [1.02-1.705]						False				False				virus	Flaviviridae		Hepacivirus C
Iron deficiency anemias	hematopoietic	280	HHV-6	p101_k	No	Unknown	did_not_attempt	0.7492171148476383		1.05		[0.951-1.160]		579	8263						sex, age, ethnic		All			dis_status ~ 0.015[1.4e-25] + (1.050 * mod_ant[0.332]) + (0.595 * male[1.4e-08]) + (1.267 * age[2.4e-05]) + (3.476 * ethnic1[1.3e-10]) + (2.446 * ethnic2[0.002]) + (1.357 * ethnic3[0.318])		1.4	1.36	0.89	0.85	1.36	1.32					68.4	67.27			0.33151668888027		sex, age, ethnic, num_sex_part	sex1 : 1.40e-08, age : 2.37e-05, ethnic1 : 1.35e-10, ethnic2 : 1.60e-03, ethnic3 : 3.18e-01	sex1: 0.595 [0.497-0.712], age: 1.267 [1.135-1.414], ethnic1: 3.476 [2.377-5.085], ethnic2: 2.446 [1.403-4.264], ethnic3: 1.357 [0.746-2.468]						False				False				virus	Herpesviridae	Betaherpesvirinae	betaherpesvirus 6
Iron deficiency anemias	hematopoietic	280	HHV-7	U14	No	Unknown	did_not_attempt	0.7558163397317544		1.072		[0.877-1.310]		579	8263						sex, bmi, age, ethnic, tdi_quant, alc		All			dis_status ~ 0.010[2.8e-15] + (1.072 * mod_ant[0.499]) + (0.602 * male[5.7e-08]) + (1.395 * bmi[7.3e-05]) + (1.253 * age[6.0e-05]) + (2.620 * ethnic1[4.6e-06]) + (1.694 * ethnic2[0.075]) + (1.216 * ethnic3[0.529]) + (1.141 * tdi_quant1[0.298]) + (1.431 * tdi_quant2[0.018]) + (0.745 * alc1[0.233]) + (0.467 * alc2[3.0e-06]) + (0.358 * alc3[0.326])		2.75	2.74	0.41	0.44	2.77	2.78					68.4	67.27			0.499096406200244		sex, bmi, age, ethnic, tdi_quant, alc	sex1 : 5.70e-08, bmi : 7.27e-05, age : 5.98e-05, ethnic1 : 4.63e-06, ethnic2 : 7.51e-02, ethnic3 : 5.29e-01, tdi_quant1 : 2.98e-01, tdi_quant2 : 1.85e-02, alc1 : 2.33e-01, alc2 : 2.99e-06, alc3 : 3.26e-01	sex1: 0.602 [0.501-0.723], bmi: 1.395 [1.183-1.644], age: 1.253 [1.122-1.399], ethnic1: 2.620 [1.735-3.956], ethnic2: 1.694 [0.948-3.028], ethnic3: 1.216 [0.662-2.236], tdi_quant1: 1.141 [0.89-1.462], tdi_quant2: 1.431 [1.062-1.927], alc1: 0.745 [0.46-1.208], alc2: 0.467 [0.34-0.643], alc3: 0.358 [0.046-2.783]						False				False				virus	Herpesviridae	Betaherpesvirinae	betaherpesvirus 7
Iron deficiency anemias	hematopoietic	280	HIV	env	No	Unknown	did_not_attempt	0.7492171148476383		1.09		[0.871-1.365]		579	8263						sex, bmi, age, ethnic, tdi_quant		All			dis_status ~ 0.005[9.4e-28] + (1.090 * mod_ant[0.450]) + (0.574 * male[1.4e-09]) + (1.409 * bmi[4.1e-05]) + (1.263 * age[3.1e-05]) + (3.419 * ethnic1[3.4e-10]) + (1.962 * ethnic2[0.020]) + (1.290 * ethnic3[0.407]) + (1.140 * tdi_quant1[0.300]) + (1.479 * tdi_quant2[0.010])		1.56	1.53	0.4	0.4	1.6	1.59					68.4	67.27			0.449530268908583		sex, bmi, age, ethnic, tdi_quant, same_sex	sex1 : 1.38e-09, bmi : 4.12e-05, age : 3.09e-05, ethnic1 : 3.40e-10, ethnic2 : 2.03e-02, ethnic3 : 4.07e-01, tdi_quant1 : 3.00e-01, tdi_quant2 : 9.58e-03	sex1: 0.574 [0.479-0.687], bmi: 1.409 [1.196-1.661], age: 1.263 [1.132-1.409], ethnic1: 3.419 [2.329-5.018], ethnic2: 1.962 [1.111-3.465], ethnic3: 1.290 [0.707-2.355], tdi_quant1: 1.140 [0.89-1.460], tdi_quant2: 1.479 [1.10-1.989]						False				False				virus	Retroviridae		Lentivirus
Iron deficiency anemias	hematopoietic	280	HPV-16	E6	No	Unknown	did_not_attempt	0.7492171148476383		0.946		[0.826-1.084]		579	8263						sex, bmi		All			dis_status ~ 0.033[2.0e-46] + (0.946 * mod_ant[0.427]) + (0.590 * male[7.7e-09]) + (1.447 * bmi[5.9e-06])		0.91	0.94	0.6	0.62	1.04	1.04					68.4	67.27			0.42681071924122		sex, bmi	sex1 : 7.74e-09, bmi : 5.90e-06	sex1: 0.590 [0.493-0.706], bmi: 1.447 [1.233-1.697]						False				False				virus	Papillomaviridae		Alphapapillomavirus 9
Iron deficiency anemias	hematopoietic	280	HPV-18	L1	No	Unknown	did_not_attempt	0.7558163397317544		0.942		[0.782-1.136]		579	8263						bmi, ethnic, tdi_quant, num_sex_part		All			dis_status ~ 0.042[4.0e-11] + (0.942 * mod_ant[0.535]) + (1.383 * bmi[1.2e-04]) + (2.784 * ethnic1[1.4e-07]) + (1.781 * ethnic2[0.045]) + (1.187 * ethnic3[0.575]) + (1.136 * tdi_quant1[0.312]) + (1.464 * tdi_quant2[0.012]) + (0.714 * num_sex_part1[0.383]) + (0.623 * num_sex_part2[0.225]) + (0.499 * num_sex_part3[0.081]) + (0.477 * num_sex_part4[0.057]) + (0.690 * num_sex_part5[0.341])		1.53	1.53	0.44	0.45	1.57	1.58					68.4	67.27			0.53484520279015		bmi, ethnic, tdi_quant, num_sex_part	bmi : 1.20e-04, ethnic1 : 1.40e-07, ethnic2 : 4.48e-02, ethnic3 : 5.75e-01, tdi_quant1 : 3.12e-01, tdi_quant2 : 1.22e-02, num_sex_part1 : 3.83e-01, num_sex_part2 : 2.25e-01, num_sex_part3 : 8.05e-02, num_sex_part4 : 5.66e-02, num_sex_part5 : 3.41e-01	bmi: 1.383 [1.173-1.632], ethnic1: 2.784 [1.902-4.076], ethnic2: 1.781 [1.013-3.131], ethnic3: 1.187 [0.652-2.164], tdi_quant1: 1.136 [0.887-1.455], tdi_quant2: 1.464 [1.087-1.972], num_sex_part1: 0.714 [0.335-1.523], num_sex_part2: 0.623 [0.291-1.337], num_sex_part3: 0.499 [0.229-1.088], num_sex_part4: 0.477 [0.222-1.021], num_sex_part5: 0.690 [0.322-1.481]						False				False				virus	Papillomaviridae		Alphapapillomavirus 7
Iron deficiency anemias	hematopoietic	280	H. pylori	GroEL	Yes	Unknown	replicated	0.001062037789032184	0.005539637833781082	1.153	1.142	[1.076-1.235]	[1.052-1.239]	579	8263	7204	41687	22310-7	Helicobacter pylori Ab [Presence] in Serum	glm	sex, bmi, age, ethnic, tdi_quant, alc	sex, age, ethnic	All	All	0	dis_status ~ 0.012[2.5e-19] + (1.153 * mod_ant[5.3e-05]) + (0.584 * male[5.9e-09]) + (1.373 * bmi[1.6e-04]) + (1.222 * age[3.7e-04]) + (2.393 * ethnic1[3.5e-05]) + (1.462 * ethnic2[0.202]) + (1.140 * ethnic3[0.673]) + (1.125 * tdi_quant1[0.353]) + (1.358 * tdi_quant2[0.045]) + (0.752 * alc1[0.249]) + (0.479 * alc2[6.2e-06]) + (0.367 * alc3[0.338])	dis_status ~ 0.026[0.0e+00] + (1.142 * mod_ant[0.002]) + (0.531 * male[8.7e-109]) + (1.414 * age[0.0e+00]) + (1.180 * ethnic1[0.111]) + (0.751 * ethnic2[0.109]) + (1.392 * ethnic3[1.9e-04]) + (1.483 * ethnic4[0.015]) + (0.508 * ethnic5[0.267]) + (0.761 * ethnic6[2.3e-13])	1.88	1.59	1.28	1.21	1.54	1.32	37626	4061	6344	860	68.4	67.27	66.61	56.31	5.31018894516092e-05	0.0015354430952328	sex, bmi, age, ethnic, tdi_quant, alc, num_sex_part, same_sex	sex1 : 5.93e-09, bmi : 1.62e-04, age : 3.69e-04, ethnic1 : 3.52e-05, ethnic2 : 2.02e-01, ethnic3 : 6.73e-01, tdi_quant1 : 3.53e-01, tdi_quant2 : 4.49e-02, alc1 : 2.49e-01, alc2 : 6.18e-06, alc3 : 3.38e-01	sex1: 0.584 [0.487-0.700], bmi: 1.373 [1.165-1.620], age: 1.222 [1.095-1.365], ethnic1: 2.393 [1.583-3.619], ethnic2: 1.462 [0.816-2.622], ethnic3: 1.140 [0.62-2.098], tdi_quant1: 1.125 [0.878-1.442], tdi_quant2: 1.358 [1.007-1.832], alc1: 0.752 [0.464-1.220], alc2: 0.479 [0.348-0.659], alc3: 0.367 [0.047-2.861]	sex1 : 8.73e-109, age : 0.00e+00, ethnic1 : 1.11e-01, ethnic2 : 1.09e-01, ethnic3 : 1.89e-04, ethnic4 : 1.51e-02, ethnic5 : 2.67e-01, ethnic6 : 2.34e-13	sex1: 0.531 [0.502-0.561], age: 1.414 [1.392-1.436], ethnic1: 1.180 [0.963-1.447], ethnic2: 0.751 [0.529-1.066], ethnic3: 1.392 [1.17-1.656], ethnic4: 1.483 [1.079-2.037], ethnic5: 0.508 [0.154-1.680], ethnic6: 0.761 [0.707-0.819]		0 16125-7 [Helicobacter pylori IgA Ab [Presence] in Serum, glm]: nCase: 64 | nCon: 398, corr p-val: 0.507, uncorr p-val: 0.364, OR: 1.368 | model: dis_status ~ 0.077[5.6e-09] + (1.368 * mod_ant[0.364]) + (0.335 * male[0.002]) + (1.159 * age[0.034]) + (0.495 * ethnic1[0.508]) + (1.293 * ethnic2[0.671]) + (1.341 * ethnic3[0.520]) + (6.062 * ethnic4[0.209]) + (1.633 * ethnic6[0.119]), glm_warn [False]: nan log10 trans: False | Notes: nan 1 46987-4 [Helicobacter pylori IgM Ab [Presence] in Serum by Immunoassay, glm]: nCase: 725 | nCon: 3108, corr p-val: 0.827, uncorr p-val: 0.778, OR: 1.048 | model: dis_status ~ 0.086[8.5e-52] + (1.048 * mod_ant[0.778]) + (0.542 * male[7.0e-11]) + (1.226 * age[6.7e-16]) + (0.616 * ethnic1[0.140]) + (1.898 * ethnic2[2.7e-05]) + (1.001 * ethnic3[0.995]) + (1.760 * ethnic4[0.504]) + (0.937 * ethnic5[0.953]) + (0.870 * ethnic6[0.339]), glm_warn [False]: nan log10 trans: False | Notes: nan 2 17859-0 [Helicobacter pylori IgG Ab [Presence] in Serum or Plasma by Immunoassay, glm]: nCase: 8466 | nCon: 31167, corr p-val: 0.919, uncorr p-val: 0.894, OR: 1.004 | model: dis_status ~ 0.073[0.0e+00] + (1.004 * mod_ant[0.894]) + (0.552 * male[3.1e-100]) + (1.9e-04 * sex2[0.906]) + (1.270 * age[5.9e-206]) + (0.718 * ethnic1[2.0e-04]) + (1.643 * ethnic2[2.2e-66]) + (1.065 * ethnic3[0.128]) + (0.702 * ethnic4[0.524]) + (0.646 * ethnic5[0.254]) + (0.782 * ethnic6[2.4e-04]), glm_warn [False]: nan log10 trans: False | Notes: nan dtype: object	24323 16126-5 [Helicobacter pylori IgG Ab [Presence] in Serum, glm]: nCase: 460 | nCon: 4234, corr p-val: 0.806, uncorr p-val: 0.727, OR: 0.949 | model: dis_status ~ 0.023[8.0e-106] + (0.949 * mod_ant[0.727]) + (0.568 * male[4.4e-07]) + (4.964 * sex2[0.185]) + (1.379 * age[6.3e-32]) + (0.948 * ethnic1[0.944]) + (1.248 * ethnic2[0.442]) + (1.564 * ethnic3[0.057]) + (4.8e-06 * ethnic4[0.971]) + (3.047 * ethnic5[0.346]) + (0.758 * ethnic6[0.100]), glm_warn [False]: nan log10 trans: False | Notes: nan 24324 17780-8 [Helicobacter pylori Ag [Presence] in Stool by Immunoassay, glm]: nCase: 19390 | nCon: 100162, corr p-val: 0.385, uncorr p-val: 0.253, OR: 0.969 | model: dis_status ~ 0.048[0.0e+00] + (0.969 * mod_ant[0.253]) + (0.760 * male[4.8e-59]) + (0.523 * sex2[0.376]) + (1.302 * age[0.0e+00]) + (0.948 * ethnic1[0.185]) + (1.826 * ethnic2[2.7e-164]) + (1.289 * ethnic3[8.4e-32]) + (1.683 * ethnic4[5.3e-06]) + (1.411 * ethnic5[0.081]) + (0.812 * ethnic6[1.4e-10]), glm_warn [False]: nan log10 trans: False | Notes: nan 24327 31843-6 [Helicobacter pylori Ag [Presence] in Stool, glm]: nCase: 2490 | nCon: 21137, corr p-val: 0.336, uncorr p-val: 0.212, OR: 0.899 | model: dis_status ~ 0.053[0.0e+00] + (0.899 * mod_ant[0.212]) + (0.647 * male[8.2e-20]) + (3.1e-05 * sex2[0.937]) + (1.175 * age[1.9e-44]) + (1.181 * ethnic1[0.143]) + (1.303 * ethnic2[5.7e-07]) + (0.571 * ethnic3[3.4e-08]) + (3.220 * ethnic4[6.0e-09]) + (1.322 * ethnic5[0.441]) + (1.091 * ethnic6[0.288]), glm_warn [False]: nan log10 trans: False | Notes: nan 24329 80373-4 [Helicobacter pylori Ag [Presence] in Stool by Rapid immunoassay, glm]: nCase: 3478 | nCon: 21299, corr p-val: 0.354, uncorr p-val: 0.229, OR: 0.903 | model: dis_status ~ 0.060[0.0e+00] + (0.903 * mod_ant[0.229]) + (0.716 * male[2.0e-16]) + (1.4e-04 * sex2[0.915]) + (1.212 * age[7.2e-83]) + (1.001 * ethnic1[0.991]) + (1.891 * ethnic2[6.8e-46]) + (0.992 * ethnic3[0.906]) + (1.014 * ethnic4[0.975]) + (0.962 * ethnic5[0.959]) + (0.871 * ethnic6[0.092]), glm_warn [False]: nan log10 trans: False | Notes: nan dtype: object	False		False		False		False		bacteria	Helicobacteraceae		H. pylori
Iron deficiency anemias	hematopoietic	280	HSV-1	IgG	Yes	Unknown	replicated	0.1805790760671973	2.783672641614223e-08	1.128	1.216	[1.02-1.248]	[1.139-1.299]	579	8263	4851	36354	51916-5	Herpes simplex virus 1 IgG Ab [Presence] in Serum or Plasma by Immunoassay	glm	bmi, age, ethnic, tdi_quant, alc	age, ethnic	All	All	0	dis_status ~ 0.010[5.6e-20] + (1.128 * mod_ant[0.019]) + (1.335 * bmi[8.0e-04]) + (1.230 * age[2.3e-04]) + (2.322 * ethnic1[6.1e-05]) + (1.597 * ethnic2[0.112]) + (1.144 * ethnic3[0.664]) + (1.121 * tdi_quant1[0.367]) + (1.368 * tdi_quant2[0.039]) + (0.704 * alc1[0.154]) + (0.428 * alc2[1.7e-07]) + (0.295 * alc3[0.243])	dis_status ~ 0.039[0.0e+00] + (1.216 * mod_ant[4.4e-09]) + (1.223 * age[8.5e-99]) + (1.338 * ethnic1[0.021]) + (1.792 * ethnic2[1.1e-49]) + (1.338 * ethnic3[1.4e-08]) + (1.659 * ethnic4[9.9e-04]) + (0.857 * ethnic5[0.744]) + (0.827 * ethnic6[0.004])	3.12	2.98	0.83	0.9	3.57	3.46	15712	20642	1661	3190	68.4	67.27	50.4	44.73	0.019368202678897	4.38731014167459e-09	bmi, age, ethnic, tdi_quant, alc, num_sex_part	bmi : 8.01e-04, age : 2.28e-04, ethnic1 : 6.09e-05, ethnic2 : 1.12e-01, ethnic3 : 6.64e-01, tdi_quant1 : 3.67e-01, tdi_quant2 : 3.95e-02, alc1 : 1.54e-01, alc2 : 1.74e-07, alc3 : 2.43e-01	bmi: 1.335 [1.127-1.580], age: 1.230 [1.102-1.372], ethnic1: 2.322 [1.538-3.506], ethnic2: 1.597 [0.896-2.846], ethnic3: 1.144 [0.623-2.103], tdi_quant1: 1.121 [0.875-1.436], tdi_quant2: 1.368 [1.015-1.842], alc1: 0.704 [0.435-1.141], alc2: 0.428 [0.311-0.588], alc3: 0.295 [0.038-2.295]	age : 8.51e-99, ethnic1 : 2.06e-02, ethnic2 : 1.08e-49, ethnic3 : 1.42e-08, ethnic4 : 9.91e-04, ethnic5 : 7.44e-01, ethnic6 : 3.75e-03	age: 1.223 [1.20-1.246], ethnic1: 1.338 [1.046-1.712], ethnic2: 1.792 [1.659-1.935], ethnic3: 1.338 [1.21-1.479], ethnic4: 1.659 [1.227-2.242], ethnic5: 0.857 [0.34-2.162], ethnic6: 0.827 [0.727-0.940]		0 17850-9 [Herpes simplex virus 1 IgG Ab [Presence] in Serum, glm]: nCase: 816 | nCon: 9192, corr p-val: 0.017, uncorr p-val: 6.55e-03, OR: 1.233 | model: dis_status ~ 0.021[7.0e-206] + (1.233 * mod_ant[0.007]) + (1.355 * age[4.4e-34]) + (1.149 * ethnic1[0.628]) + (0.996 * ethnic2[0.985]) + (1.417 * ethnic3[0.061]) + (1.190 * ethnic4[0.588]) + (2.0e-05 * ethnic5[0.963]) + (0.424 * ethnic6[5.1e-07]), glm_warn [False]: nan log10 trans: False | Notes: nan 1 33291-6 [Herpes simplex virus 1 IgG Ab [Presence] in Serum by Immunoblot, glm]: nCase: 36 | nCon: 408, corr p-val: 0.045, uncorr p-val: 0.02, OR: 3.059 | model: dis_status ~ 0.011[1.9e-08] + (3.059 * mod_ant[0.020]) + (1.259 * age[0.085]) + (5.3e-08 * ethnic1[0.997]) + (3.301 * ethnic2[0.018]) + (1.516 * ethnic3[0.384]) + (9.347 * ethnic4[0.129]) + (4.9e-08 * ethnic5[0.999]) + (4.4e-08 * ethnic6[0.989]), glm_warn [False]: nan log10 trans: False | Notes: nan 2 14084-8 [Herpes simplex virus 1 [Presence] in Isolate by Immunofluorescence, glm]: nCase: 23 | nCon: 168, corr p-val: 0.576, uncorr p-val: 0.429, OR: 1.476 | model: dis_status ~ 0.029[2.2e-05] + (1.476 * mod_ant[0.429]) + (1.312 * age[0.045]) + (2.241 * ethnic1[0.491]) + (1.432 * ethnic2[0.749]) + (0.717 * ethnic3[0.620]) + (6.9e-07 * ethnic4[0.993]) + (7.3e+07 * ethnic5[0.994]) + (3.146 * ethnic6[0.193]), glm_warn [False]: nan log10 trans: False | Notes: nan 3 16952-4 [Herpes simplex virus 1 DNA [Presence] in Cerebral spinal fluid by NAA with probe detection, glm]: nCase: 3020 | nCon: 18499, corr p-val: 0.82, uncorr p-val: 0.762, OR: 1.02 | model: dis_status ~ 0.043[0.0e+00] + (1.020 * mod_ant[0.762]) + (1.290 * age[8.1e-147]) + (1.136 * ethnic1[0.412]) + (1.688 * ethnic2[2.9e-15]) + (1.351 * ethnic3[2.8e-05]) + (2.309 * ethnic4[9.6e-06]) + (1.592 * ethnic5[0.303]) + (0.756 * ethnic6[0.005]), glm_warn [False]: nan log10 trans: False | Notes: nan 4 40466-5 [Herpes simplex virus 1 IgM Ab [Presence] in Serum by Immunofluorescence, glm]: nCase: 1309 | nCon: 11212, corr p-val: 0.926, uncorr p-val: 0.906, OR: 1.019 | model: dis_status ~ 0.034[3.6e-260] + (1.019 * mod_ant[0.906]) + (1.266 * age[2.1e-43]) + (1.174 * ethnic1[0.342]) + (1.785 * ethnic2[1.9e-16]) + (1.194 * ethnic3[0.058]) + (0.618 * ethnic4[0.513]) + (1.729 * ethnic5[0.391]) + (0.817 * ethnic6[0.061]), glm_warn [False]: nan log10 trans: False | Notes: nan dtype: object	24409 16130-7 [Herpes simplex virus 1 DNA [Presence] in Specimen by NAA with probe detection, glm]: nCase: 10563 | nCon: 89758, corr p-val: 5.88e-19, uncorr p-val: 5.11e-20, OR: 0.726 | model: dis_status ~ 0.030[0.0e+00] + (0.726 * mod_ant[5.1e-20]) + (1.284 * age[0.0e+00]) + (1.164 * ethnic1[0.061]) + (2.197 * ethnic2[1.5e-223]) + (1.413 * ethnic3[5.7e-24]) + (1.490 * ethnic4[0.021]) + (1.370 * ethnic5[0.250]) + (0.706 * ethnic6[3.8e-13]), glm_warn [False]: nan log10 trans: False | Notes: nan 24415 5846-1 [Herpes simplex virus 1 Ag [Presence] in Specimen by Immunofluorescence, glm]: nCase: 495 | nCon: 3103, corr p-val: 0.125, uncorr p-val: 0.062, OR: 0.774 | model: dis_status ~ 0.032[1.7e-87] + (0.774 * mod_ant[0.062]) + (1.365 * age[7.2e-31]) + (1.116 * ethnic1[0.780]) + (1.050 * ethnic2[0.854]) + (1.116 * ethnic3[0.650]) + (2.889 * ethnic4[0.026]) + (8.6e-06 * ethnic5[0.969]) + (0.546 * ethnic6[0.002]), glm_warn [False]: nan log10 trans: False | Notes: nan 24416 82190-0 [Herpes simplex virus 1 DNA [Presence] in Cerebral spinal fluid by NAA with non-probe detection, glm]: nCase: 2259 | nCon: 19114, corr p-val: 0.644, uncorr p-val: 0.497, OR: 0.761 | model: dis_status ~ 0.046[0.0e+00] + (0.761 * mod_ant[0.497]) + (1.206 * age[2.3e-80]) + (1.408 * ethnic1[0.030]) + (1.667 * ethnic2[3.4e-18]) + (1.462 * ethnic3[2.6e-05]) + (2.821 * ethnic4[2.4e-05]) + (0.871 * ethnic5[0.792]) + (0.516 * ethnic6[4.7e-14]), glm_warn [False]: nan log10 trans: False | Notes: nan 24417 93439-8 [Herpes simplex virus 1 DNA [Presence] in Blood by NAA with non-probe detection, firth]: nCase: 45 | nCon: 526, corr p-val: 0.489, uncorr p-val: 0.343, OR: 0.312 | model: dis_status ~ 0.055[0.0e+00] + (0.312 * mod_ant[0.343]) + (1.236 * age[0.008]) + (1.809 * ethnic1[0.398]) + (0.711 * ethnic2[0.687]) + (2.444 * ethnic3[0.166]) + (10.722 * ethnic4[0.066]) + (5.641 * ethnic5[0.376]) + (0.757 * ethnic6[0.533]), glm_warn [False]: nan log10 trans: False | Notes: n=571 | DoF=8 | n iters: full : 8.00e+00, null : 5.00e+00 | Conv at last: LL change : 4.55e-13, max abs score : 3.42e-08, beta change : 1.05e-06 | Log Likes: full : -1.43e+02, null : -1.53e+02 | Method: Penalized ML | control: maxit : 2500, maxhs : 0, maxstep : 5, lconv : 1e-05, gconv : 1e-05, xconv : 1e-05, collapse : TRUE, fit : NR, call : logistf.control(maxit = n_iter) | mod control: tau : 0.5, terms.fit : NULL, call : logistf.mod.control() dtype: object	False		False		False		False		virus	Herpesviridae	Alphaherpesvirinae	alphaherpesvirus 1
Iron deficiency anemias	hematopoietic	280	HSV-2	IgG	No	Unknown	did_not_attempt	0.931873658532159		1.005		[0.899-1.123]		579	8263						bmi, age, ethnic, tdi_quant, same_sex		All			dis_status ~ 0.005[3.8e-28] + (1.005 * mod_ant[0.932]) + (1.378 * bmi[1.8e-04]) + (1.236 * age[1.6e-04]) + (3.123 * ethnic1[7.1e-09]) + (1.930 * ethnic2[0.024]) + (1.229 * ethnic3[0.502]) + (1.133 * tdi_quant1[0.324]) + (1.461 * tdi_quant2[0.012]) + (0.710 * same_sex1[0.258]) + (1.250 * same_sex2[0.091])		1.61	1.59	0.79	0.77	1.51	1.51					68.4	67.27			0.931873658532159		bmi, age, ethnic, tdi_quant, num_sex_part, same_sex	bmi : 1.81e-04, age : 1.63e-04, ethnic1 : 7.11e-09, ethnic2 : 2.44e-02, ethnic3 : 5.02e-01, tdi_quant1 : 3.24e-01, tdi_quant2 : 1.25e-02, same_sex1 : 2.58e-01, same_sex2 : 9.14e-02	bmi: 1.378 [1.165-1.629], age: 1.236 [1.107-1.380], ethnic1: 3.123 [2.124-4.592], ethnic2: 1.930 [1.089-3.421], ethnic3: 1.229 [0.673-2.243], tdi_quant1: 1.133 [0.885-1.450], tdi_quant2: 1.461 [1.085-1.967], same_sex1: 0.710 [0.393-1.284], same_sex2: 1.250 [0.965-1.618]						False				False				virus	Herpesviridae	Alphaherpesvirinae	alphaherpesvirus 2
Iron deficiency anemias	hematopoietic	280	HTLV-1	gag	No	Unknown	did_not_attempt	0.7492171148476383		1.066		[0.963-1.180]		579	8263						sex, bmi, age, ethnic, tdi_quant		All			dis_status ~ 0.005[9.2e-30] + (1.066 * mod_ant[0.218]) + (0.571 * male[1.1e-09]) + (1.407 * bmi[4.5e-05]) + (1.256 * age[5.1e-05]) + (3.488 * ethnic1[1.6e-10]) + (1.988 * ethnic2[0.018]) + (1.296 * ethnic3[0.398]) + (1.141 * tdi_quant1[0.297]) + (1.476 * tdi_quant2[0.010])		1.99	1.93	0.88	0.86	2.27	2.12					68.4	67.27			0.217758590454869		sex, bmi, age, ethnic, tdi_quant	sex1 : 1.06e-09, bmi : 4.50e-05, age : 5.09e-05, ethnic1 : 1.60e-10, ethnic2 : 1.76e-02, ethnic3 : 3.98e-01, tdi_quant1 : 2.97e-01, tdi_quant2 : 1.00e-02	sex1: 0.571 [0.477-0.684], bmi: 1.407 [1.194-1.658], age: 1.256 [1.125-1.402], ethnic1: 3.488 [2.378-5.115], ethnic2: 1.988 [1.128-3.507], ethnic3: 1.296 [0.71-2.365], tdi_quant1: 1.141 [0.891-1.462], tdi_quant2: 1.476 [1.097-1.985]						False				False				virus	Retroviridae	Orthoretrovirinae	T-lymphotropic virus 1
Iron deficiency anemias	hematopoietic	280	JCV	VP1	No	Unknown	did_not_attempt	0.7492171148476383		0.941		[0.817-1.084]		579	8263						sex, ethnic		All			dis_status ~ 0.094[2.7e-37] + (0.941 * mod_ant[0.401]) + (0.600 * male[2.4e-08]) + (3.188 * ethnic1[1.6e-09]) + (2.158 * ethnic2[0.006]) + (1.256 * ethnic3[0.453])		2.5	2.53	0.62	0.6	2.48	2.5					68.4	67.27			0.401025757701908		sex, ethnic	sex1 : 2.38e-08, ethnic1 : 1.65e-09, ethnic2 : 6.09e-03, ethnic3 : 4.53e-01	sex1: 0.600 [0.501-0.718], ethnic1: 3.188 [2.187-4.647], ethnic2: 2.158 [1.246-3.740], ethnic3: 1.256 [0.692-2.281]						False				False				virus	Polyomaviridae		polyomavirus 2
Iron deficiency anemias	hematopoietic	280	KSHV	K8_1	No	Unknown	did_not_attempt	0.7492171148476383		1.107		[0.871-1.409]		579	8263						sex, bmi, age, ethnic, tdi_quant, alc		All			dis_status ~ 0.011[5.3e-18] + (1.107 * mod_ant[0.406]) + (0.595 * male[1.9e-08]) + (1.389 * bmi[9.1e-05]) + (1.248 * age[8.0e-05]) + (2.560 * ethnic1[7.8e-06]) + (1.640 * ethnic2[0.097]) + (1.200 * ethnic3[0.557]) + (1.140 * tdi_quant1[0.300]) + (1.423 * tdi_quant2[0.020]) + (0.745 * alc1[0.232]) + (0.469 * alc2[3.2e-06]) + (0.354 * alc3[0.322])		1.75	1.72	0.35	0.37	1.76	1.76					68.4	67.27			0.406015693649892		sex, bmi, age, ethnic, tdi_quant, alc	sex1 : 1.88e-08, bmi : 9.09e-05, age : 7.99e-05, ethnic1 : 7.76e-06, ethnic2 : 9.68e-02, ethnic3 : 5.57e-01, tdi_quant1 : 3.00e-01, tdi_quant2 : 2.04e-02, alc1 : 2.32e-01, alc2 : 3.23e-06, alc3 : 3.22e-01	sex1: 0.595 [0.497-0.713], bmi: 1.389 [1.178-1.637], age: 1.248 [1.118-1.393], ethnic1: 2.560 [1.695-3.864], ethnic2: 1.640 [0.915-2.939], ethnic3: 1.200 [0.653-2.207], tdi_quant1: 1.140 [0.89-1.461], tdi_quant2: 1.423 [1.056-1.917], alc1: 0.745 [0.46-1.207], alc2: 0.469 [0.341-0.645], alc3: 0.354 [0.046-2.757]						False				False				virus	Herpesviridae		gammaherpesvirus 8
Iron deficiency anemias	hematopoietic	280	MCV	VP1	No	Unknown	did_not_attempt	0.931873658532159		1.006		[0.907-1.115]		579	8263						sex, ethnic, num_sex_part		All			dis_status ~ 0.148[1.9e-06] + (1.006 * mod_ant[0.912]) + (0.609 * male[7.8e-08]) + (2.951 * ethnic1[2.3e-08]) + (2.117 * ethnic2[0.008]) + (1.239 * ethnic3[0.482]) + (0.586 * num_sex_part1[0.166]) + (0.537 * num_sex_part2[0.109]) + (0.443 * num_sex_part3[0.040]) + (0.450 * num_sex_part4[0.040]) + (0.623 * num_sex_part5[0.224])		2.84	2.85	0.84	0.82	2.99	3					68.4	67.27			0.911649906018982		sex, ethnic, num_sex_part	sex1 : 7.79e-08, ethnic1 : 2.26e-08, ethnic2 : 8.01e-03, ethnic3 : 4.82e-01, num_sex_part1 : 1.66e-01, num_sex_part2 : 1.09e-01, num_sex_part3 : 4.03e-02, num_sex_part4 : 3.96e-02, num_sex_part5 : 2.24e-01	sex1: 0.609 [0.508-0.729], ethnic1: 2.951 [2.02-4.313], ethnic2: 2.117 [1.216-3.684], ethnic3: 1.239 [0.681-2.254], num_sex_part1: 0.586 [0.275-1.248], num_sex_part2: 0.537 [0.251-1.150], num_sex_part3: 0.443 [0.203-0.965], num_sex_part4: 0.450 [0.21-0.963], num_sex_part5: 0.623 [0.291-1.335]						False				False				virus	Polyomaviridae		polyomavirus 5
Iron deficiency anemias	hematopoietic	280	T. gondii	p22	No	Unknown	did_not_attempt	0.7558163397317544		1.031		[0.891-1.193]		579	8263						sex, bmi, age, ethnic, tdi_quant		All			dis_status ~ 0.005[4.4e-29] + (1.031 * mod_ant[0.680]) + (0.573 * male[1.3e-09]) + (1.411 * bmi[3.9e-05]) + (1.263 * age[3.2e-05]) + (3.452 * ethnic1[2.2e-10]) + (1.980 * ethnic2[0.019]) + (1.299 * ethnic3[0.395]) + (1.139 * tdi_quant1[0.305]) + (1.478 * tdi_quant2[0.010])		1.49	1.47	0.58	0.59	1.49	1.49					68.4	67.27			0.680234705758579		sex, bmi, age, ethnic, tdi_quant, num_sex_part	sex1 : 1.33e-09, bmi : 3.87e-05, age : 3.21e-05, ethnic1 : 2.21e-10, ethnic2 : 1.85e-02, ethnic3 : 3.95e-01, tdi_quant1 : 3.05e-01, tdi_quant2 : 9.69e-03	sex1: 0.573 [0.479-0.686], bmi: 1.411 [1.198-1.663], age: 1.263 [1.131-1.409], ethnic1: 3.452 [2.354-5.061], ethnic2: 1.980 [1.121-3.496], ethnic3: 1.299 [0.712-2.370], tdi_quant1: 1.139 [0.889-1.459], tdi_quant2: 1.478 [1.099-1.988]						False				False				other	Sarcocystidae	Toxoplasmatinae	T. gondii
Iron deficiency anemias	hematopoietic	280	VZV	gE_gl	No	Unknown	did_not_attempt	0.7492171148476383		0.927		[0.784-1.096]		579	8263						sex, bmi, age		All			dis_status ~ 0.011[1.9e-20] + (0.927 * mod_ant[0.374]) + (0.590 * male[9.3e-09]) + (1.440 * bmi[9.3e-06]) + (1.196 * age[0.001])		2.69	2.72	0.48	0.51	2.67	2.72					68.4	67.27			0.374142169719737		sex, bmi, age	sex1 : 9.27e-09, bmi : 9.33e-06, age : 1.14e-03	sex1: 0.590 [0.493-0.707], bmi: 1.440 [1.226-1.693], age: 1.196 [1.074-1.332]						False				False				virus	Herpesviridae		alphaherpesvirus 3
Iron deficiency anemias, unspecified or not due to blood loss	hematopoietic	280.1	BKV	VP1	No	Unknown	did_not_attempt	0.9573439068779273		0.936		[0.786-1.115]		563	8263						bmi, age, ethnic, same_sex		All			dis_status ~ 0.007[3.3e-17] + (0.936 * mod_ant[0.459]) + (1.418 * bmi[5.0e-05]) + (1.227 * age[3.6e-04]) + (3.356 * ethnic1[6.7e-10]) + (2.146 * ethnic2[0.009]) + (1.344 * ethnic3[0.333]) + (0.708 * same_sex1[0.271]) + (1.266 * same_sex2[0.077])		3.37	3.4	0.48	0.48	3.48	3.54					68.44	67.27			0.458777805615318		bmi, age, ethnic, num_sex_part, same_sex	bmi : 5.04e-05, age : 3.57e-04, ethnic1 : 6.71e-10, ethnic2 : 9.10e-03, ethnic3 : 3.33e-01, same_sex1 : 2.71e-01, same_sex2 : 7.71e-02	bmi: 1.418 [1.198-1.679], age: 1.227 [1.097-1.374], ethnic1: 3.356 [2.285-4.930], ethnic2: 2.146 [1.209-3.808], ethnic3: 1.344 [0.738-2.448], same_sex1: 0.708 [0.383-1.309], same_sex2: 1.266 [0.975-1.644]						False				False				virus	Polyomaviridae		polyomavirus 1
Iron deficiency anemias, unspecified or not due to blood loss	hematopoietic	280.1	C. trach.	momp_D	Yes	Unknown	replicated	0.2102808797323527	5.723263646864831e-93	0.878	0.56	[0.779-0.989]	[0.53-0.592]	563	8263	74604	1197400	21613-5	Chlamydia trachomatis DNA [Presence] in Specimen by NAA with probe detection	glm	sex, age, ethnic, tdi_quant	sex, age, ethnic	All	All	0	dis_status ~ 0.016[1.0e-22] + (0.878 * mod_ant[0.032]) + (0.582 * male[5.6e-09]) + (1.268 * age[2.9e-05]) + (3.443 * ethnic1[2.3e-10]) + (2.211 * ethnic2[0.008]) + (1.355 * ethnic3[0.322]) + (1.115 * tdi_quant1[0.390]) + (1.566 * tdi_quant2[0.003])	dis_status ~ 0.020[0.0e+00] + (0.560 * mod_ant[9.3e-95]) + (0.325 * male[0.0e+00]) + (0.257 * sex2[0.007]) + (1.302 * age[0.0e+00]) + (1.439 * ethnic1[2.5e-58]) + (1.798 * ethnic2[0.0e+00]) + (1.614 * ethnic3[0.0e+00]) + (1.814 * ethnic4[1.0e-20]) + (0.863 * ethnic5[0.128]) + (0.742 * ethnic6[1.1e-60])	1.26	1.32	0.7	0.75	1.18	1.2	1149031	48369	73238	1366	68.44	67.27	42.23	37.59	0.0315421319598529	9.331408119888311e-95	sex, age, ethnic, tdi_quant, num_sex_part, same_sex	sex1 : 5.62e-09, age : 2.88e-05, ethnic1 : 2.27e-10, ethnic2 : 8.13e-03, ethnic3 : 3.22e-01, tdi_quant1 : 3.90e-01, tdi_quant2 : 3.03e-03	sex1: 0.582 [0.485-0.698], age: 1.268 [1.134-1.417], ethnic1: 3.443 [2.35-5.046], ethnic2: 2.211 [1.229-3.979], ethnic3: 1.355 [0.742-2.473], tdi_quant1: 1.115 [0.87-1.429], tdi_quant2: 1.566 [1.164-2.105]	sex1 : 0.00e+00, sex2 : 6.97e-03, age : 0.00e+00, ethnic1 : 2.46e-58, ethnic2 : 0.00e+00, ethnic3 : 0.00e+00, ethnic4 : 1.01e-20, ethnic5 : 1.28e-01, ethnic6 : 1.14e-60	sex1: 0.325 [0.316-0.335], sex2: 0.257 [0.096-0.689], age: 1.302 [1.294-1.309], ethnic1: 1.439 [1.377-1.504], ethnic2: 1.798 [1.768-1.828], ethnic3: 1.614 [1.574-1.654], ethnic4: 1.814 [1.601-2.056], ethnic5: 0.863 [0.714-1.043], ethnic6: 0.742 [0.716-0.769]		0 6357-8 [Chlamydia trachomatis DNA [Presence] in Urine by NAA with probe detection, glm]: nCase: 9333 | nCon: 237952, corr p-val: 3.82e-16, uncorr p-val: 2.91e-17, OR: 0.549 | model: dis_status ~ 0.013[0.0e+00] + (0.549 * mod_ant[2.9e-17]) + (0.254 * male[0.0e+00]) + (4.0e-05 * sex2[0.852]) + (1.372 * age[0.0e+00]) + (1.250 * ethnic1[0.006]) + (2.034 * ethnic2[6.0e-174]) + (1.786 * ethnic3[3.9e-41]) + (2.506 * ethnic4[1.5e-05]) + (0.377 * ethnic5[0.002]) + (0.505 * ethnic6[2.3e-35]), glm_warn [False]: nan log10 trans: False | Notes: nan 1 43304-5 [Chlamydia trachomatis rRNA [Presence] in Specimen by NAA with probe detection, glm]: nCase: 42009 | nCon: 735619, corr p-val: 1.38e-13, uncorr p-val: 1.20e-14, OR: 0.751 | model: dis_status ~ 0.022[0.0e+00] + (0.751 * mod_ant[1.2e-14]) + (0.223 * male[0.0e+00]) + (0.583 * sex2[0.034]) + (1.279 * age[0.0e+00]) + (1.175 * ethnic1[8.1e-07]) + (2.095 * ethnic2[0.0e+00]) + (1.455 * ethnic3[4.7e-130]) + (1.724 * ethnic4[5.2e-14]) + (1.243 * ethnic5[0.145]) + (0.927 * ethnic6[1.3e-04]), glm_warn [False]: nan log10 trans: False | Notes: nan 2 43404-3 [Chlamydia trachomatis DNA [Presence] in Specimen by Probe with signal amplification, glm]: nCase: 20248 | nCon: 432666, corr p-val: 3.74e-11, uncorr p-val: 3.66e-12, OR: 0.689 | model: dis_status ~ 0.019[0.0e+00] + (0.689 * mod_ant[3.7e-12]) + (0.240 * male[0.0e+00]) + (0.356 * sex2[0.076]) + (1.360 * age[0.0e+00]) + (0.939 * ethnic1[0.210]) + (1.663 * ethnic2[4.2e-144]) + (1.003 * ethnic3[0.866]) + (1.686 * ethnic4[3.7e-08]) + (1.136 * ethnic5[0.487]) + (0.462 * ethnic6[1.3e-95]), glm_warn [False]: nan log10 trans: False | Notes: nan 3 31777-6 [Chlamydia trachomatis Ag [Presence] in Specimen, glm]: nCase: 9298 | nCon: 94128, corr p-val: 8.67e-10, uncorr p-val: 9.90e-11, OR: 0.571 | model: dis_status ~ 0.014[0.0e+00] + (0.571 * mod_ant[9.9e-11]) + (0.228 * male[0.0e+00]) + (3.2e-04 * sex2[0.866]) + (1.321 * age[2.7e-247]) + (1.142 * ethnic1[0.093]) + (3.718 * ethnic2[4.0e-300]) + (2.658 * ethnic3[2.5e-107]) + (2.505 * ethnic4[3.1e-06]) + (3.198 * ethnic5[2.6e-04]) + (1.110 * ethnic6[0.087]), glm_warn [False]: nan log10 trans: False | Notes: nan 4 42931-6 [Chlamydia trachomatis rRNA [Presence] in Urine by NAA with probe detection, glm]: nCase: 9730 | nCon: 122901, corr p-val: 2.34e-08, uncorr p-val: 3.05e-09, OR: 0.67 | model: dis_status ~ 0.019[0.0e+00] + (0.670 * mod_ant[3.0e-09]) + (0.223 * male[0.0e+00]) + (2.4e-05 * sex2[0.852]) + (1.384 * age[0.0e+00]) + (1.484 * ethnic1[6.0e-06]) + (3.082 * ethnic2[0.0e+00]) + (1.493 * ethnic3[3.0e-23]) + (2.311 * ethnic4[5.0e-05]) + (2.620 * ethnic5[0.002]) + (1.024 * ethnic6[0.693]), glm_warn [False]: nan log10 trans: False | Notes: nan 5 21190-4 [Chlamydia trachomatis DNA [Presence] in Cervix by NAA with probe detection, glm]: nCase: 5114 | nCon: 57003, corr p-val: 2.01e-05, uncorr p-val: 3.93e-06, OR: 0.592 | model: dis_status ~ 0.020[0.0e+00] + (0.592 * mod_ant[3.9e-06]) + (0.046 * male[9.7e-10]) + (1.6e-04 * sex2[0.920]) + (1.338 * age[2.9e-109]) + (1.550 * ethnic1[1.5e-07]) + (2.499 * ethnic2[5.2e-173]) + (1.594 * ethnic3[2.0e-14]) + (2.082 * ethnic4[0.002]) + (1.619 * ethnic5[0.424]) + (0.966 * ethnic6[0.668]), glm_warn [False]: nan log10 trans: False | Notes: nan 6 4993-2 [Chlamydia trachomatis rRNA [Presence] in Specimen by Probe, glm]: nCase: 3925 | nCon: 47279, corr p-val: 4.26e-03, uncorr p-val: 1.11e-03, OR: 0.659 | model: dis_status ~ 0.019[0.0e+00] + (0.659 * mod_ant[0.001]) + (0.347 * male[1.1e-83]) + (5.1e-05 * sex2[0.912]) + (1.391 * age[1.6e-120]) + (1.112 * ethnic1[0.552]) + (2.091 * ethnic2[1.8e-86]) + (1.299 * ethnic3[4.7e-05]) + (2.293 * ethnic4[0.042]) + (1.133 * ethnic5[0.835]) + (0.872 * ethnic6[0.141]), glm_warn [False]: nan log10 trans: False | Notes: nan 7 6356-0 [Chlamydia trachomatis DNA [Presence] in Genital specimen by NAA with probe detection, glm]: nCase: 5439 | nCon: 57415, corr p-val: 8.71e-03, uncorr p-val: 2.37e-03, OR: 0.747 | model: dis_status ~ 0.018[0.0e+00] + (0.747 * mod_ant[0.002]) + (0.107 * male[3.1e-64]) + (1.3e-04 * sex2[0.896]) + (1.274 * age[2.8e-98]) + (1.680 * ethnic1[7.1e-07]) + (3.287 * ethnic2[3.4e-164]) + (2.527 * ethnic3[9.5e-64]) + (2.179 * ethnic4[0.028]) + (1.852 * ethnic5[0.053]) + (1.263 * ethnic6[0.004]), glm_warn [False]: nan log10 trans: False | Notes: nan 8 53926-2 [Chlamydia trachomatis rRNA [Presence] in Vaginal fluid by NAA with probe detection, glm]: nCase: 1708 | nCon: 12486, corr p-val: 0.055, uncorr p-val: 0.023, OR: 0.73 | model: dis_status ~ 0.051[1.7e-218] + (0.730 * mod_ant[0.023]) + (1.5e-06 * male[0.932]) + (8.6e-07 * sex2[0.992]) + (1.119 * age[1.8e-06]) + (1.162 * ethnic1[0.571]) + (3.238 * ethnic2[1.1e-86]) + (1.595 * ethnic3[4.4e-05]) + (1.441 * ethnic4[0.490]) + (1.348 * ethnic5[0.776]) + (1.012 * ethnic6[0.951]), glm_warn [False]: nan log10 trans: False | Notes: nan 9 16599-3 [Chlamydia trachomatis DNA [Presence] in Blood by NAA with probe detection, glm]: nCase: 1143 | nCon: 49276, corr p-val: 0.28, uncorr p-val: 0.17, OR: 0.73 | model: dis_status ~ 0.005[0.0e+00] + (0.730 * mod_ant[0.170]) + (0.869 * male[0.682]) + (3.6e-04 * sex2[0.948]) + (1.358 * age[1.9e-33]) + (0.735 * ethnic1[0.318]) + (2.032 * ethnic2[1.3e-24]) + (2.687 * ethnic3[6.9e-16]) + (2.230 * ethnic4[0.269]) + (0.480 * ethnic5[0.304]) + (0.426 * ethnic6[2.6e-09]), glm_warn [False]: nan log10 trans: False | Notes: nan 10 45084-1 [Chlamydia trachomatis DNA [Presence] in Vaginal fluid by NAA with probe detection, glm]: nCase: 3662 | nCon: 42287, corr p-val: 0.302, uncorr p-val: 0.19, OR: 0.872 | model: dis_status ~ 0.031[0.0e+00] + (0.872 * mod_ant[0.190]) + (0.208 * male[0.002]) + (10.452 * sex2[0.056]) + (1.217 * age[2.2e-46]) + (0.966 * ethnic1[0.795]) + (1.968 * ethnic2[1.7e-69]) + (1.215 * ethnic3[0.002]) + (1.427 * ethnic4[0.285]) + (1.472 * ethnic5[0.522]) + (0.803 * ethnic6[0.043]), glm_warn [False]: nan log10 trans: False | Notes: nan 11 45090-8 [Chlamydia trachomatis DNA [Presence] in Anal by NAA with probe detection, firth]: nCase: 22 | nCon: 724, corr p-val: 0.308, uncorr p-val: 0.209, OR: 0.223 | model: dis_status ~ 0.009[2.9e-14] + (0.223 * mod_ant[0.209]) + (0.165 * male[8.6e-04]) + (1.675 * age[0.001]) + (2.921 * ethnic1[0.533]) + (5.286 * ethnic2[2.9e-04]) + (1.531 * ethnic3[0.660]) + (36.832 * ethnic4[0.118]) + (23.030 * ethnic5[0.167]) + (1.918 * ethnic6[0.688]), glm_warn [False]: nan log10 trans: False | Notes: n=746 | DoF=9 | n iters: full : 1.20e+01, null : 6.00e+00 | Conv at last: LL change : 3.11e-11, max abs score : 1.54e-06, beta change : 8.70e-06 | Log Likes: full : -8.30e+01, null : -9.78e+01 | Method: Penalized ML | control: maxit : 2500, maxhs : 0, maxstep : 5, lconv : 1e-05, gconv : 1e-05, xconv : 1e-05, collapse : TRUE, fit : NR, call : logistf.control(maxit = n_iter) | mod control: tau : 0.5, terms.fit : NULL, call : logistf.mod.control() 12 45130-2 [Chlamydia trachomatis Ab [Presence] in Body fluid, firth]: nCase: 43 | nCon: 926, corr p-val: 0.672, uncorr p-val: 0.57, OR: 0.488 | model: dis_status ~ 0.007[1.8e-06] + (0.488 * mod_ant[0.570]) + (2.875 * male[0.567]) + (1.631 * age[0.049]) + (0.543 * ethnic1[0.645]) + (2.154 * ethnic2[0.026]) + (0.514 * ethnic3[0.218]) + (5.160 * ethnic4[0.382]) + (0.240 * ethnic6[0.039]), glm_warn [False]: nan log10 trans: False | Notes: n=969 | DoF=8 | n iters: full : 9.00e+00, null : 5.00e+00 | Conv at last: LL change : 1.24e-11, max abs score : 4.49e-07, beta change : 4.61e-06 | Log Likes: full : -1.64e+02, null : -1.73e+02 | Method: Penalized ML | control: maxit : 2500, maxhs : 0, maxstep : 5, lconv : 1e-05, gconv : 1e-05, xconv : 1e-05, collapse : TRUE, fit : NR, call : logistf.control(maxit = n_iter) | mod control: tau : 0.5, terms.fit : NULL, call : logistf.mod.control() 13 6349-5 [Chlamydia trachomatis [Presence] in Specimen by Organism specific culture, firth]: nCase: 375 | nCon: 8205, corr p-val: 0.75, uncorr p-val: 0.644, OR: 0.75 | model: dis_status ~ 0.024[0.0e+00] + (0.750 * mod_ant[0.644]) + (0.330 * male[0.0e+00]) + (2.390 * sex2[0.606]) + (1.280 * age[4.5e-13]) + (1.661 * ethnic1[0.198]) + (1.541 * ethnic2[4.5e-04]) + (1.385 * ethnic3[0.059]) + (2.383 * ethnic4[0.251]) + (0.496 * ethnic6[0.002]), glm_warn [False]: nan log10 trans: False | Notes: n=8580 | DoF=9 | n iters: full : 7.00e+00, null : 5.00e+00 | Conv at last: LL change : -1.66e-11, max abs score : 6.12e-08, beta change : 1.21e-07 | Log Likes: full : -1.45e+03, null : -1.53e+03 | Method: Penalized ML | control: maxit : 2500, maxhs : 0, maxstep : 5, lconv : 1e-05, gconv : 1e-05, xconv : 1e-05, collapse : TRUE, fit : NR, call : logistf.control(maxit = n_iter) | mod control: tau : 0.5, terms.fit : NULL, call : logistf.mod.control() 14 53925-4 [Chlamydia trachomatis rRNA [Presence] in Urethra by NAA with probe detection, glm]: nCase: 177 | nCon: 13599, corr p-val: 0.762, uncorr p-val: 0.663, OR: 0.859 | model: dis_status ~ 0.001[4.8e-130] + (0.859 * mod_ant[0.663]) + (0.731 * male[0.119]) + (1.9e-05 * sex2[0.992]) + (1.990 * age[2.3e-40]) + (2.612 * ethnic1[0.201]) + (1.850 * ethnic2[0.006]) + (1.834 * ethnic3[0.009]) + (2.6e-05 * ethnic4[0.977]) + (3.8e-05 * ethnic5[0.992]) + (0.494 * ethnic6[0.037]), glm_warn [False]: nan log10 trans: False | Notes: nan 15 21191-2 [Chlamydia trachomatis DNA [Presence] in Urethra by NAA with probe detection, firth]: nCase: 21 | nCon: 557, corr p-val: 0.909, uncorr p-val: 0.845, OR: 0.844 | model: dis_status ~ 0.009[1.9e-09] + (0.844 * mod_ant[0.845]) + (0.309 * male[0.043]) + (1.514 * age[0.005]) + (6.454 * ethnic1[0.347]) + (2.608 * ethnic2[0.080]) + (4.296 * ethnic3[0.203]) + (46.460 * ethnic5[0.114]) + (4.972 * ethnic6[0.398]), glm_warn [False]: nan log10 trans: False | Notes: n=578 | DoF=8 | n iters: full : 9.00e+00, null : 5.00e+00 | Conv at last: LL change : 6.99e-12, max abs score : 5.60e-07, beta change : 1.83e-06 | Log Likes: full : -8.09e+01, null : -8.87e+01 | Method: Penalized ML | control: maxit : 2500, maxhs : 0, maxstep : 5, lconv : 1e-05, gconv : 1e-05, xconv : 1e-05, collapse : TRUE, fit : NR, call : logistf.control(maxit = n_iter) | mod control: tau : 0.5, terms.fit : NULL, call : logistf.mod.control() 16 50387-0 [Chlamydia trachomatis rRNA [Presence] in Cervix by NAA with probe detection, glm]: nCase: 8662 | nCon: 96709, corr p-val: 0.917, uncorr p-val: 0.866, OR: 0.988 | model: dis_status ~ 0.036[0.0e+00] + (0.988 * mod_ant[0.866]) + (0.346 * male[1.7e-05]) + (1.764 * sex2[0.597]) + (1.123 * age[3.3e-28]) + (1.025 * ethnic1[0.731]) + (2.891 * ethnic2[0.0e+00]) + (1.363 * ethnic3[3.5e-11]) + (1.484 * ethnic4[0.119]) + (1.964 * ethnic5[0.043]) + (1.025 * ethnic6[0.639]), glm_warn [False]: nan log10 trans: False | Notes: nan 17 80364-3 [Chlamydia trachomatis rRNA [Presence] in Anorectal by NAA with probe detection, firth]: nCase: 29 | nCon: 1651, corr p-val: 0.991, uncorr p-val: 0.99, OR: 0.991 | model: dis_status ~ 0.007[0.0e+00] + (0.991 * mod_ant[0.990]) + (0.885 * male[0.797]) + (2.045 * sex2[0.667]) + (1.302 * age[0.046]) + (1.540 * ethnic1[0.656]) + (3.182 * ethnic2[0.029]) + (2.494 * ethnic3[0.069]) + (4.185 * ethnic4[0.428]) + (4.117 * ethnic5[0.432]) + (0.507 * ethnic6[0.280]), glm_warn [False]: nan log10 trans: False | Notes: n=1680 | DoF=10 | n iters: full : 9.00e+00, null : 6.00e+00 | Conv at last: LL change : 3.64e-11, max abs score : 4.64e-06, beta change : 4.33e-06 | Log Likes: full : -1.31e+02, null : -1.42e+02 | Method: Penalized ML | control: maxit : 2500, maxhs : 0, maxstep : 5, lconv : 1e-05, gconv : 1e-05, xconv : 1e-05, collapse : TRUE, fit : NR, call : logistf.control(maxit = n_iter) | mod control: tau : 0.5, terms.fit : NULL, call : logistf.mod.control() dtype: object	24471 57287-5 [Chlamydia trachomatis rRNA [Presence] in Anal by NAA with probe detection, glm]: nCase: 1315 | nCon: 18290, corr p-val: 0.452, uncorr p-val: 0.349, OR: 1.213 | model: dis_status ~ 0.017[0.0e+00] + (1.213 * mod_ant[0.349]) + (0.284 * male[4.6e-23]) + (2.0e-05 * sex2[0.963]) + (1.313 * age[1.7e-37]) + (1.404 * ethnic1[0.067]) + (2.928 * ethnic2[1.8e-49]) + (1.801 * ethnic3[0.002]) + (2.314 * ethnic4[0.261]) + (4.0e-05 * ethnic5[0.962]) + (1.113 * ethnic6[0.262]), glm_warn [False]: nan log10 trans: False | Notes: nan 24472 57288-3 [Chlamydia trachomatis rRNA [Presence] in Nasopharynx by NAA with probe detection, glm]: nCase: 201 | nCon: 5031, corr p-val: 3.32e-03, uncorr p-val: 7.93e-04, OR: 4.201 | model: dis_status ~ 0.013[2.0e-80] + (4.201 * mod_ant[7.9e-04]) + (0.218 * male[7.8e-19]) + (1.2e-05 * sex2[0.979]) + (1.483 * age[3.3e-13]) + (2.757 * ethnic1[0.060]) + (2.967 * ethnic2[2.0e-10]) + (1.246 * ethnic3[0.535]) + (2.894 * ethnic4[0.321]) + (5.0e-05 * ethnic5[0.984]) + (0.797 * ethnic6[0.499]), glm_warn [False]: nan log10 trans: False | Notes: nan 24476 80363-5 [Chlamydia trachomatis DNA [Presence] in Anorectal by NAA with probe detection, firth]: nCase: 38 | nCon: 1755, corr p-val: 0.302, uncorr p-val: 0.197, OR: 2.283 | model: dis_status ~ 0.012[9.0e-12] + (2.283 * mod_ant[0.197]) + (0.161 * male[8.3e-04]) + (1.584 * age[3.7e-04]) + (4.013 * ethnic1[0.187]) + (1.706 * ethnic2[0.154]) + (0.378 * ethnic3[0.437]) + (6.469 * ethnic4[0.326]) + (25.633 * ethnic5[0.141]) + (1.784 * ethnic6[0.241]), glm_warn [False]: nan log10 trans: False | Notes: n=1793 | DoF=9 | n iters: full : 9.00e+00, null : 6.00e+00 | Conv at last: LL change : 1.48e-12, max abs score : 5.77e-07, beta change : 6.25e-07 | Log Likes: full : -1.67e+02, null : -1.80e+02 | Method: Penalized ML | control: maxit : 2500, maxhs : 0, maxstep : 5, lconv : 1e-05, gconv : 1e-05, xconv : 1e-05, collapse : TRUE, fit : NR, call : logistf.control(maxit = n_iter) | mod control: tau : 0.5, terms.fit : NULL, call : logistf.mod.control() dtype: object	False		False		False		False		bacteria	Chlamydiaceae		C. trachomatis
Iron deficiency anemias, unspecified or not due to blood loss	hematopoietic	280.1	CMV	pp150 Nter	No	Unknown	did_not_attempt	0.967288380679135		1.013		[0.924-1.112]		563	8263						sex, bmi, age, ethnic, tdi_quant, alc		All			dis_status ~ 0.012[6.7e-19] + (1.013 * mod_ant[0.777]) + (0.594 * male[2.6e-08]) + (1.400 * bmi[7.4e-05]) + (1.256 * age[7.7e-05]) + (2.618 * ethnic1[7.2e-06]) + (1.574 * ethnic2[0.140]) + (1.231 * ethnic3[0.505]) + (1.096 * tdi_quant1[0.469]) + (1.402 * tdi_quant2[0.027]) + (0.724 * alc1[0.194]) + (0.456 * alc2[1.5e-06]) + (0.356 * alc3[0.324])		2.63	2.52	0.97	0.97	3.01	2.74					68.44	67.27			0.777006236714898		sex, bmi, age, ethnic, tdi_quant, alc, num_sex_part	sex1 : 2.60e-08, bmi : 7.36e-05, age : 7.73e-05, ethnic1 : 7.22e-06, ethnic2 : 1.40e-01, ethnic3 : 5.05e-01, tdi_quant1 : 4.69e-01, tdi_quant2 : 2.68e-02, alc1 : 1.94e-01, alc2 : 1.51e-06, alc3 : 3.24e-01	sex1: 0.594 [0.494-0.713], bmi: 1.400 [1.186-1.654], age: 1.256 [1.122-1.406], ethnic1: 2.618 [1.719-3.985], ethnic2: 1.574 [0.862-2.876], ethnic3: 1.231 [0.668-2.269], tdi_quant1: 1.096 [0.855-1.406], tdi_quant2: 1.402 [1.04-1.892], alc1: 0.724 [0.445-1.179], alc2: 0.456 [0.331-0.628], alc3: 0.356 [0.046-2.773]						False				False				virus	Herpesviridae	Betaherpesvirinae	betaherpesvirus 5
Iron deficiency anemias, unspecified or not due to blood loss	hematopoietic	280.1	EBV	VCA_p18	No	Unknown	did_not_attempt	0.4186223041854354		1.147		[0.982-1.340]		563	8263						sex, bmi, tdi_quant, num_sex_part		All			dis_status ~ 0.031[3.3e-11] + (1.147 * mod_ant[0.084]) + (0.602 * male[6.9e-08]) + (1.406 * bmi[4.1e-05]) + (1.110 * tdi_quant1[0.409]) + (1.544 * tdi_quant2[0.004]) + (0.619 * num_sex_part1[0.221]) + (0.504 * num_sex_part2[0.083]) + (0.433 * num_sex_part3[0.038]) + (0.432 * num_sex_part4[0.034]) + (0.643 * num_sex_part5[0.263])		3.75	3.7	0.57	0.66	3.88	3.87					68.44	67.27			0.0837244608370871		sex, bmi, tdi_quant, num_sex_part, same_sex	sex1 : 6.91e-08, bmi : 4.10e-05, tdi_quant1 : 4.09e-01, tdi_quant2 : 3.89e-03, num_sex_part1 : 2.21e-01, num_sex_part2 : 8.32e-02, num_sex_part3 : 3.80e-02, num_sex_part4 : 3.36e-02, num_sex_part5 : 2.63e-01	sex1: 0.602 [0.501-0.724], bmi: 1.406 [1.195-1.654], tdi_quant1: 1.110 [0.866-1.423], tdi_quant2: 1.544 [1.15-2.074], num_sex_part1: 0.619 [0.287-1.333], num_sex_part2: 0.504 [0.232-1.094], num_sex_part3: 0.433 [0.196-0.955], num_sex_part4: 0.432 [0.199-0.937], num_sex_part5: 0.643 [0.297-1.393]						False				False				virus	Herpesviridae		gammaherpesvirus 4
Iron deficiency anemias, unspecified or not due to blood loss	hematopoietic	280.1	HBV	HBc	No	Unknown	did_not_attempt	0.9573439068779273		0.955		[0.836-1.091]		563	8263						sex, ethnic, tdi_quant, alc, same_sex		All			dis_status ~ 0.147[5.5e-22] + (0.955 * mod_ant[0.500]) + (0.619 * male[2.9e-07]) + (2.208 * ethnic1[1.8e-04]) + (1.471 * ethnic2[0.204]) + (1.115 * ethnic3[0.726]) + (1.095 * tdi_quant1[0.473]) + (1.432 * tdi_quant2[0.018]) + (0.742 * alc1[0.230]) + (0.446 * alc2[8.5e-07]) + (0.330 * alc3[0.291]) + (0.672 * same_sex1[0.206]) + (1.232 * same_sex2[0.121])		0.67	0.67	0.65	0.64	0.7	0.7					68.44	67.27			0.500403423049571		sex, ethnic, tdi_quant, alc, num_sex_part, same_sex	sex1 : 2.85e-07, ethnic1 : 1.77e-04, ethnic2 : 2.04e-01, ethnic3 : 7.26e-01, tdi_quant1 : 4.73e-01, tdi_quant2 : 1.81e-02, alc1 : 2.30e-01, alc2 : 8.45e-07, alc3 : 2.91e-01, same_sex1 : 2.06e-01, same_sex2 : 1.21e-01	sex1: 0.619 [0.515-0.743], ethnic1: 2.208 [1.459-3.339], ethnic2: 1.471 [0.811-2.669], ethnic3: 1.115 [0.606-2.053], tdi_quant1: 1.095 [0.854-1.405], tdi_quant2: 1.432 [1.063-1.929], alc1: 0.742 [0.456-1.207], alc2: 0.446 [0.324-0.615], alc3: 0.330 [0.042-2.581], same_sex1: 0.672 [0.363-1.244], same_sex2: 1.232 [0.946-1.603]						False				False				virus	Hepadnaviridae		Hepatitis B virus
Iron deficiency anemias, unspecified or not due to blood loss	hematopoietic	280.1	HCV	Core	No	Unknown	did_not_attempt	0.9573439068779273		0.953		[0.833-1.091]		563	8263						sex, ethnic, same_sex		All			dis_status ~ 0.079[1.8e-298] + (0.953 * mod_ant[0.484]) + (0.600 * male[4.0e-08]) + (3.095 * ethnic1[6.3e-09]) + (2.007 * ethnic2[0.016]) + (1.260 * ethnic3[0.448]) + (0.707 * same_sex1[0.267]) + (1.315 * same_sex2[0.039])		0.59	0.61	0.64	0.65	0.48	0.48					68.44	67.27			0.483571919470008		sex, ethnic, same_sex	sex1 : 4.03e-08, ethnic1 : 6.33e-09, ethnic2 : 1.61e-02, ethnic3 : 4.48e-01, same_sex1 : 2.67e-01, same_sex2 : 3.87e-02	sex1: 0.600 [0.50-0.720], ethnic1: 3.095 [2.114-4.532], ethnic2: 2.007 [1.138-3.539], ethnic3: 1.260 [0.693-2.291], same_sex1: 0.707 [0.383-1.305], same_sex2: 1.315 [1.014-1.706]						False				False				virus	Flaviviridae		Hepacivirus C
Iron deficiency anemias, unspecified or not due to blood loss	hematopoietic	280.1	HHV-6	IE1A	No	Unknown	did_not_attempt	0.967288380679135		1.008		[0.829-1.226]		563	8263						sex, bmi, age		All			dis_status ~ 0.009[4.8e-22] + (1.008 * mod_ant[0.935]) + (0.582 * male[5.3e-09]) + (1.447 * bmi[9.0e-06]) + (1.199 * age[0.001])		2.3	2.29	0.43	0.44	2.31	2.3					68.44	67.27			0.934758665128097		sex, bmi, age	sex1 : 5.31e-09, bmi : 9.03e-06, age : 1.11e-03	sex1: 0.582 [0.486-0.698], bmi: 1.447 [1.229-1.704], age: 1.199 [1.075-1.337]						False				False				virus	Herpesviridae	Betaherpesvirinae	betaherpesvirus 6
Iron deficiency anemias, unspecified or not due to blood loss	hematopoietic	280.1	HHV-7	U14	No	Unknown	did_not_attempt	0.967288380679135		1.037		[0.847-1.270]		563	8263						sex, bmi, age, ethnic, tdi_quant, alc		All			dis_status ~ 0.011[1.3e-14] + (1.037 * mod_ant[0.724]) + (0.596 * male[4.8e-08]) + (1.403 * bmi[6.5e-05]) + (1.260 * age[5.0e-05]) + (2.663 * ethnic1[3.4e-06]) + (1.597 * ethnic2[0.125]) + (1.243 * ethnic3[0.484]) + (1.097 * tdi_quant1[0.465]) + (1.407 * tdi_quant2[0.025]) + (0.723 * alc1[0.193]) + (0.456 * alc2[1.5e-06]) + (0.357 * alc3[0.326])		2.75	2.74	0.41	0.44	2.76	2.78					68.44	67.27			0.724238196195226		sex, bmi, age, ethnic, tdi_quant, alc	sex1 : 4.80e-08, bmi : 6.49e-05, age : 5.01e-05, ethnic1 : 3.42e-06, ethnic2 : 1.25e-01, ethnic3 : 4.84e-01, tdi_quant1 : 4.65e-01, tdi_quant2 : 2.51e-02, alc1 : 1.93e-01, alc2 : 1.47e-06, alc3 : 3.26e-01	sex1: 0.596 [0.495-0.718], bmi: 1.403 [1.188-1.657], age: 1.260 [1.127-1.409], ethnic1: 2.663 [1.762-4.027], ethnic2: 1.597 [0.878-2.905], ethnic3: 1.243 [0.676-2.287], tdi_quant1: 1.097 [0.855-1.407], tdi_quant2: 1.407 [1.044-1.898], alc1: 0.723 [0.444-1.177], alc2: 0.456 [0.331-0.627], alc3: 0.357 [0.046-2.780]						False				False				virus	Herpesviridae	Betaherpesvirinae	betaherpesvirus 7
Iron deficiency anemias, unspecified or not due to blood loss	hematopoietic	280.1	HIV	gag	No	Unknown	did_not_attempt	0.967288380679135		1.004		[0.852-1.182]		563	8263						sex, bmi, ethnic, same_sex		All			dis_status ~ 0.027[5.7e-40] + (1.004 * mod_ant[0.967]) + (0.580 * male[4.9e-09]) + (1.468 * bmi[3.8e-06]) + (3.167 * ethnic1[3.4e-09]) + (1.835 * ethnic2[0.037]) + (1.277 * ethnic3[0.423]) + (0.694 * same_sex1[0.243]) + (1.321 * same_sex2[0.036])		1.75	1.74	0.51	0.53	1.74	1.74					68.44	67.27			0.966592299149959		sex, bmi, ethnic, num_sex_part, same_sex	sex1 : 4.89e-09, bmi : 3.82e-06, ethnic1 : 3.40e-09, ethnic2 : 3.71e-02, ethnic3 : 4.23e-01, same_sex1 : 2.43e-01, same_sex2 : 3.63e-02	sex1: 0.580 [0.484-0.696], bmi: 1.468 [1.248-1.728], ethnic1: 3.167 [2.161-4.641], ethnic2: 1.835 [1.037-3.248], ethnic3: 1.277 [0.702-2.324], same_sex1: 0.694 [0.375-1.282], same_sex2: 1.321 [1.018-1.713]						False				False				virus	Retroviridae		Lentivirus
Iron deficiency anemias, unspecified or not due to blood loss	hematopoietic	280.1	HPV-16	L1	No	Unknown	did_not_attempt	0.967288380679135		0.969		[0.806-1.165]		563	8263						age, ethnic, tdi_quant, same_sex		All			dis_status ~ 0.013[4.5e-23] + (0.969 * mod_ant[0.740]) + (1.249 * age[9.3e-05]) + (3.131 * ethnic1[6.4e-09]) + (1.953 * ethnic2[0.024]) + (1.248 * ethnic3[0.470]) + (1.102 * tdi_quant1[0.442]) + (1.511 * tdi_quant2[0.006]) + (0.675 * same_sex1[0.212]) + (1.231 * same_sex2[0.120])		1.56	1.57	0.49	0.47	1.61	1.6					68.44	67.27			0.739654066955413		age, ethnic, tdi_quant, num_sex_part, same_sex	age : 9.34e-05, ethnic1 : 6.42e-09, ethnic2 : 2.43e-02, ethnic3 : 4.70e-01, tdi_quant1 : 4.42e-01, tdi_quant2 : 6.29e-03, same_sex1 : 2.12e-01, same_sex2 : 1.20e-01	age: 1.249 [1.117-1.396], ethnic1: 3.131 [2.13-4.604], ethnic2: 1.953 [1.091-3.496], ethnic3: 1.248 [0.684-2.277], tdi_quant1: 1.102 [0.86-1.412], tdi_quant2: 1.511 [1.124-2.033], same_sex1: 0.675 [0.365-1.250], same_sex2: 1.231 [0.947-1.599]						False				False				virus	Papillomaviridae		Alphapapillomavirus 9
Iron deficiency anemias, unspecified or not due to blood loss	hematopoietic	280.1	HPV-18	L1	No	Unknown	did_not_attempt	0.9573439068779273		0.941		[0.778-1.137]		563	8263						bmi, ethnic, tdi_quant, num_sex_part		All			dis_status ~ 0.042[5.5e-11] + (0.941 * mod_ant[0.527]) + (1.394 * bmi[9.8e-05]) + (2.864 * ethnic1[6.5e-08]) + (1.700 * ethnic2[0.074]) + (1.218 * ethnic3[0.520]) + (1.092 * tdi_quant1[0.485]) + (1.439 * tdi_quant2[0.017]) + (0.699 * num_sex_part1[0.355]) + (0.585 * num_sex_part2[0.169]) + (0.498 * num_sex_part3[0.080]) + (0.464 * num_sex_part4[0.049]) + (0.672 * num_sex_part5[0.308])		1.53	1.53	0.45	0.45	1.57	1.58					68.44	67.27			0.52653914878286		bmi, ethnic, tdi_quant, num_sex_part	bmi : 9.84e-05, ethnic1 : 6.52e-08, ethnic2 : 7.36e-02, ethnic3 : 5.20e-01, tdi_quant1 : 4.85e-01, tdi_quant2 : 1.71e-02, num_sex_part1 : 3.55e-01, num_sex_part2 : 1.69e-01, num_sex_part3 : 8.04e-02, num_sex_part4 : 4.86e-02, num_sex_part5 : 3.08e-01	bmi: 1.394 [1.179-1.648], ethnic1: 2.864 [1.955-4.195], ethnic2: 1.700 [0.951-3.039], ethnic3: 1.218 [0.668-2.220], tdi_quant1: 1.092 [0.852-1.400], tdi_quant2: 1.439 [1.067-1.940], num_sex_part1: 0.699 [0.328-1.493], num_sex_part2: 0.585 [0.272-1.257], num_sex_part3: 0.498 [0.228-1.088], num_sex_part4: 0.464 [0.216-0.995], num_sex_part5: 0.672 [0.313-1.442]						False				False				virus	Papillomaviridae		Alphapapillomavirus 7
Iron deficiency anemias, unspecified or not due to blood loss	hematopoietic	280.1	H. pylori	GroEL	No	Unknown	did_not	0.00235716428079538	0.01410861278834889	1.147	1.134	[1.07-1.230]	[1.041-1.236]	563	8263	6386	42505	22310-7	Helicobacter pylori Ab [Presence] in Serum	glm	sex, bmi, age, ethnic, tdi_quant, alc	sex, age, ethnic	All	All	0	dis_status ~ 0.011[3.5e-19] + (1.147 * mod_ant[1.2e-04]) + (0.581 * male[7.1e-09]) + (1.383 * bmi[1.4e-04]) + (1.231 * age[2.7e-04]) + (2.452 * ethnic1[2.3e-05]) + (1.388 * ethnic2[0.285]) + (1.170 * ethnic3[0.614]) + (1.083 * tdi_quant1[0.532]) + (1.340 * tdi_quant2[0.056]) + (0.730 * alc1[0.207]) + (0.465 * alc2[2.9e-06]) + (0.367 * alc3[0.339])	dis_status ~ 0.028[0.0e+00] + (1.134 * mod_ant[0.004]) + (0.494 * male[8.1e-119]) + (1.375 * age[0.0e+00]) + (1.239 * ethnic1[0.044]) + (0.815 * ethnic2[0.259]) + (1.389 * ethnic3[3.5e-04]) + (1.551 * ethnic4[0.008]) + (0.570 * ethnic5[0.357]) + (0.744 * ethnic6[7.1e-14])	1.87	1.59	1.28	1.21	1.54	1.32	38346	4159	5624	762	68.44	67.27	66.07	56.59	0.000117858214039769	0.0040638939009918	sex, bmi, age, ethnic, tdi_quant, alc, num_sex_part, same_sex	sex1 : 7.10e-09, bmi : 1.37e-04, age : 2.73e-04, ethnic1 : 2.26e-05, ethnic2 : 2.85e-01, ethnic3 : 6.14e-01, tdi_quant1 : 5.32e-01, tdi_quant2 : 5.58e-02, alc1 : 2.07e-01, alc2 : 2.88e-06, alc3 : 3.39e-01	sex1: 0.581 [0.483-0.698], bmi: 1.383 [1.171-1.634], age: 1.231 [1.101-1.378], ethnic1: 2.452 [1.619-3.712], ethnic2: 1.388 [0.761-2.533], ethnic3: 1.170 [0.635-2.155], tdi_quant1: 1.083 [0.844-1.389], tdi_quant2: 1.340 [0.993-1.810], alc1: 0.730 [0.448-1.190], alc2: 0.465 [0.338-0.641], alc3: 0.367 [0.047-2.862]	sex1 : 8.10e-119, age : 0.00e+00, ethnic1 : 4.43e-02, ethnic2 : 2.59e-01, ethnic3 : 3.48e-04, ethnic4 : 7.99e-03, ethnic5 : 3.57e-01, ethnic6 : 7.10e-14	sex1: 0.494 [0.465-0.524], age: 1.375 [1.353-1.397], ethnic1: 1.239 [1.005-1.527], ethnic2: 0.815 [0.572-1.162], ethnic3: 1.389 [1.16-1.663], ethnic4: 1.551 [1.121-2.145], ethnic5: 0.570 [0.173-1.882], ethnic6: 0.744 [0.688-0.804]		0 16125-7 [Helicobacter pylori IgA Ab [Presence] in Serum, glm]: nCase: 58 | nCon: 404, corr p-val: 0.581, uncorr p-val: 0.478, OR: 1.294 | model: dis_status ~ 0.089[6.1e-08] + (1.294 * mod_ant[0.478]) + (0.305 * male[0.002]) + (1.133 * age[0.082]) + (0.503 * ethnic1[0.518]) + (0.935 * ethnic2[0.920]) + (1.136 * ethnic3[0.788]) + (5.895 * ethnic4[0.216]) + (1.345 * ethnic6[0.360]), glm_warn [False]: nan log10 trans: False | Notes: nan 1 46987-4 [Helicobacter pylori IgM Ab [Presence] in Serum by Immunoassay, glm]: nCase: 670 | nCon: 3163, corr p-val: 0.824, uncorr p-val: 0.752, OR: 1.055 | model: dis_status ~ 0.096[3.8e-46] + (1.055 * mod_ant[0.752]) + (0.507 * male[4.3e-12]) + (1.191 * age[1.3e-11]) + (0.671 * ethnic1[0.224]) + (1.752 * ethnic2[3.7e-04]) + (0.856 * ethnic3[0.396]) + (1.850 * ethnic4[0.467]) + (1.005 * ethnic5[0.997]) + (0.868 * ethnic6[0.342]), glm_warn [False]: nan log10 trans: False | Notes: nan 2 17859-0 [Helicobacter pylori IgG Ab [Presence] in Serum or Plasma by Immunoassay, glm]: nCase: 7696 | nCon: 31937, corr p-val: 0.944, uncorr p-val: 0.924, OR: 1.003 | model: dis_status ~ 0.073[0.0e+00] + (1.003 * mod_ant[0.924]) + (0.507 * male[6.5e-118]) + (2.1e-04 * sex2[0.907]) + (1.247 * age[9.4e-166]) + (0.708 * ethnic1[2.4e-04]) + (1.653 * ethnic2[8.6e-64]) + (1.075 * ethnic3[0.092]) + (0.568 * ethnic4[0.364]) + (0.725 * ethnic5[0.402]) + (0.804 * ethnic6[0.002]), glm_warn [False]: nan log10 trans: False | Notes: nan dtype: object	24510 16126-5 [Helicobacter pylori IgG Ab [Presence] in Serum, glm]: nCase: 416 | nCon: 4278, corr p-val: 0.764, uncorr p-val: 0.671, OR: 0.936 | model: dis_status ~ 0.024[5.7e-99] + (0.936 * mod_ant[0.671]) + (0.511 * male[1.8e-08]) + (4.659 * sex2[0.201]) + (1.352 * age[1.7e-26]) + (1.085 * ethnic1[0.914]) + (1.315 * ethnic2[0.357]) + (1.593 * ethnic3[0.056]) + (5.5e-06 * ethnic4[0.972]) + (3.412 * ethnic5[0.299]) + (0.868 * ethnic6[0.404]), glm_warn [False]: nan log10 trans: False | Notes: nan 24511 17780-8 [Helicobacter pylori Ag [Presence] in Stool by Immunoassay, glm]: nCase: 17091 | nCon: 102461, corr p-val: 0.169, uncorr p-val: 0.089, OR: 0.952 | model: dis_status ~ 0.047[0.0e+00] + (0.952 * mod_ant[0.089]) + (0.705 * male[5.5e-84]) + (0.574 * sex2[0.448]) + (1.275 * age[0.0e+00]) + (0.937 * ethnic1[0.122]) + (1.887 * ethnic2[2.5e-169]) + (1.307 * ethnic3[2.7e-32]) + (1.654 * ethnic4[2.6e-05]) + (1.364 * ethnic5[0.139]) + (0.809 * ethnic6[7.5e-10]), glm_warn [False]: nan log10 trans: False | Notes: nan 24514 31843-6 [Helicobacter pylori Ag [Presence] in Stool, glm]: nCase: 2179 | nCon: 21448, corr p-val: 0.155, uncorr p-val: 0.077, OR: 0.85 | model: dis_status ~ 0.054[2.0e-304] + (0.850 * mod_ant[0.077]) + (0.594 * male[5.9e-24]) + (3.3e-05 * sex2[0.938]) + (1.146 * age[3.7e-29]) + (1.117 * ethnic1[0.370]) + (1.334 * ethnic2[2.5e-07]) + (0.579 * ethnic3[3.7e-07]) + (3.441 * ethnic4[1.6e-09]) + (1.547 * ethnic5[0.228]) + (1.129 * ethnic6[0.160]), glm_warn [False]: nan log10 trans: False | Notes: nan 24516 80373-4 [Helicobacter pylori Ag [Presence] in Stool by Rapid immunoassay, glm]: nCase: 3143 | nCon: 21634, corr p-val: 0.164, uncorr p-val: 0.084, OR: 0.856 | model: dis_status ~ 0.063[0.0e+00] + (0.856 * mod_ant[0.084]) + (0.676 * male[6.4e-20]) + (1.5e-04 * sex2[0.916]) + (1.180 * age[7.6e-58]) + (1.018 * ethnic1[0.858]) + (1.903 * ethnic2[9.9e-44]) + (1.011 * ethnic3[0.877]) + (0.730 * ethnic4[0.547]) + (0.494 * ethnic5[0.494]) + (0.876 * ethnic6[0.120]), glm_warn [False]: nan log10 trans: False | Notes: nan dtype: object	False		False		False		False		bacteria	Helicobacteraceae		H. pylori
Iron deficiency anemias, unspecified or not due to blood loss	hematopoietic	280.1	HSV-1	IgG	Yes	Unknown	replicated	0.2102808797323527	1.17430742532943e-06	1.125	1.201	[1.016-1.246]	[1.121-1.286]	563	8263	4322	36883	51916-5	Herpes simplex virus 1 IgG Ab [Presence] in Serum or Plasma by Immunoassay	glm	bmi, age, ethnic, tdi_quant, alc	age, ethnic	All	All	0	dis_status ~ 0.009[8.2e-20] + (1.125 * mod_ant[0.024]) + (1.345 * bmi[6.7e-04]) + (1.238 * age[1.7e-04]) + (2.371 * ethnic1[4.2e-05]) + (1.512 * ethnic2[0.174]) + (1.173 * ethnic3[0.608]) + (1.079 * tdi_quant1[0.551]) + (1.347 * tdi_quant2[0.051]) + (0.682 * alc1[0.124]) + (0.416 * alc2[7.3e-08]) + (0.294 * alc3[0.242])	dis_status ~ 0.036[0.0e+00] + (1.201 * mod_ant[1.9e-07]) + (1.213 * age[1.3e-82]) + (1.448 * ethnic1[0.004]) + (1.862 * ethnic2[4.5e-52]) + (1.365 * ethnic3[7.1e-09]) + (1.496 * ethnic4[0.016]) + (0.371 * ethnic5[0.169]) + (0.836 * ethnic6[0.010])	3.12	2.98	0.84	0.9	3.57	3.46	15883	21000	1490	2832	68.44	67.27	50.2	44.84	0.0241216247558085	1.85081061600834e-07	bmi, age, ethnic, tdi_quant, alc, num_sex_part	bmi : 6.69e-04, age : 1.74e-04, ethnic1 : 4.22e-05, ethnic2 : 1.74e-01, ethnic3 : 6.08e-01, tdi_quant1 : 5.51e-01, tdi_quant2 : 5.08e-02, alc1 : 1.24e-01, alc2 : 7.25e-08, alc3 : 2.42e-01	bmi: 1.345 [1.134-1.596], age: 1.238 [1.107-1.384], ethnic1: 2.371 [1.569-3.585], ethnic2: 1.512 [0.833-2.741], ethnic3: 1.173 [0.638-2.157], tdi_quant1: 1.079 [0.841-1.383], tdi_quant2: 1.347 [0.999-1.817], alc1: 0.682 [0.419-1.110], alc2: 0.416 [0.302-0.572], alc3: 0.294 [0.038-2.288]	age : 1.33e-82, ethnic1 : 4.04e-03, ethnic2 : 4.53e-52, ethnic3 : 7.14e-09, ethnic4 : 1.59e-02, ethnic5 : 1.69e-01, ethnic6 : 9.58e-03	age: 1.213 [1.189-1.237], ethnic1: 1.448 [1.125-1.863], ethnic2: 1.862 [1.718-2.017], ethnic3: 1.365 [1.228-1.516], ethnic4: 1.496 [1.078-2.075], ethnic5: 0.371 [0.09-1.523], ethnic6: 0.836 [0.73-0.957]		0 17850-9 [Herpes simplex virus 1 IgG Ab [Presence] in Serum, glm]: nCase: 744 | nCon: 9264, corr p-val: 0.023, uncorr p-val: 7.56e-03, OR: 1.239 | model: dis_status ~ 0.020[2.6e-196] + (1.239 * mod_ant[0.008]) + (1.341 * age[1.5e-29]) + (1.277 * ethnic1[0.395]) + (1.106 * ethnic2[0.634]) + (1.420 * ethnic3[0.070]) + (1.318 * ethnic4[0.390]) + (2.2e-05 * ethnic5[0.963]) + (0.421 * ethnic6[1.5e-06]), glm_warn [False]: nan log10 trans: False | Notes: nan 1 33291-6 [Herpes simplex virus 1 IgG Ab [Presence] in Serum by Immunoblot, glm]: nCase: 34 | nCon: 410, corr p-val: 0.07, uncorr p-val: 0.031, OR: 2.838 | model: dis_status ~ 0.011[2.8e-08] + (2.838 * mod_ant[0.031]) + (1.269 * age[0.081]) + (5.3e-08 * ethnic1[0.997]) + (3.005 * ethnic2[0.031]) + (1.430 * ethnic3[0.460]) + (9.563 * ethnic4[0.125]) + (4.5e-08 * ethnic5[0.999]) + (4.5e-08 * ethnic6[0.989]), glm_warn [False]: nan log10 trans: False | Notes: nan 2 14084-8 [Herpes simplex virus 1 [Presence] in Isolate by Immunofluorescence, glm]: nCase: 21 | nCon: 170, corr p-val: 0.48, uncorr p-val: 0.381, OR: 1.576 | model: dis_status ~ 0.023[1.9e-05] + (1.576 * mod_ant[0.381]) + (1.342 * age[0.037]) + (2.497 * ethnic1[0.437]) + (1.598 * ethnic2[0.678]) + (0.504 * ethnic3[0.385]) + (7.8e-07 * ethnic4[0.993]) + (7.5e+07 * ethnic5[0.994]) + (3.484 * ethnic6[0.160]), glm_warn [False]: nan log10 trans: False | Notes: nan 3 40466-5 [Herpes simplex virus 1 IgM Ab [Presence] in Serum by Immunofluorescence, glm]: nCase: 1149 | nCon: 11372, corr p-val: 0.785, uncorr p-val: 0.699, OR: 1.066 | model: dis_status ~ 0.030[8.2e-250] + (1.066 * mod_ant[0.699]) + (1.260 * age[1.2e-37]) + (1.113 * ethnic1[0.557]) + (1.810 * ethnic2[1.2e-15]) + (1.219 * ethnic3[0.045]) + (0.715 * ethnic4[0.648]) + (2.007 * ethnic5[0.274]) + (0.749 * ethnic6[0.015]), glm_warn [False]: nan log10 trans: False | Notes: nan 4 16952-4 [Herpes simplex virus 1 DNA [Presence] in Cerebral spinal fluid by NAA with probe detection, glm]: nCase: 2744 | nCon: 18775, corr p-val: 0.826, uncorr p-val: 0.759, OR: 1.021 | model: dis_status ~ 0.040[0.0e+00] + (1.021 * mod_ant[0.759]) + (1.275 * age[4.8e-125]) + (1.145 * ethnic1[0.402]) + (1.671 * ethnic2[6.8e-14]) + (1.346 * ethnic3[6.7e-05]) + (2.221 * ethnic4[4.6e-05]) + (1.756 * ethnic5[0.212]) + (0.759 * ethnic6[0.007]), glm_warn [False]: nan log10 trans: False | Notes: nan dtype: object	24596 16130-7 [Herpes simplex virus 1 DNA [Presence] in Specimen by NAA with probe detection, glm]: nCase: 9405 | nCon: 90916, corr p-val: 4.30e-15, uncorr p-val: 3.50e-16, OR: 0.742 | model: dis_status ~ 0.027[0.0e+00] + (0.742 * mod_ant[3.5e-16]) + (1.271 * age[0.0e+00]) + (1.114 * ethnic1[0.215]) + (2.269 * ethnic2[1.4e-222]) + (1.424 * ethnic3[8.4e-23]) + (1.469 * ethnic4[0.034]) + (1.106 * ethnic5[0.749]) + (0.676 * ethnic6[3.6e-14]), glm_warn [False]: nan log10 trans: False | Notes: nan 24602 5846-1 [Herpes simplex virus 1 Ag [Presence] in Specimen by Immunofluorescence, glm]: nCase: 451 | nCon: 3147, corr p-val: 0.1, uncorr p-val: 0.047, OR: 0.752 | model: dis_status ~ 0.031[2.3e-83] + (0.752 * mod_ant[0.047]) + (1.345 * age[1.7e-26]) + (1.057 * ethnic1[0.893]) + (1.091 * ethnic2[0.748]) + (1.105 * ethnic3[0.691]) + (3.225 * ethnic4[0.014]) + (9.6e-06 * ethnic5[0.969]) + (0.573 * ethnic6[0.006]), glm_warn [False]: nan log10 trans: False | Notes: nan 24603 82190-0 [Herpes simplex virus 1 DNA [Presence] in Cerebral spinal fluid by NAA with non-probe detection, firth]: nCase: 1969 | nCon: 19404, corr p-val: 0.285, uncorr p-val: 0.177, OR: 0.546 | model: dis_status ~ 0.042[0.0e+00] + (0.546 * mod_ant[0.177]) + (1.190 * age[0.0e+00]) + (1.344 * ethnic1[0.090]) + (1.644 * ethnic2[8.4e-15]) + (1.445 * ethnic3[2.0e-04]) + (2.956 * ethnic4[8.8e-05]) + (1.101 * ethnic5[0.848]) + (0.535 * ethnic6[3.5e-13]), glm_warn [False]: nan log10 trans: False | Notes: n=21373 | DoF=8 | n iters: full : 6.00e+00, null : 5.00e+00 | Conv at last: LL change : -1.07e-09, max abs score : 1.60e-08, beta change : 2.57e-08 | Log Likes: full : -6.31e+03, null : -6.55e+03 | Method: Penalized ML | control: maxit : 2500, maxhs : 0, maxstep : 5, lconv : 1e-05, gconv : 1e-05, xconv : 1e-05, collapse : TRUE, fit : NR, call : logistf.control(maxit = n_iter) | mod control: tau : 0.5, terms.fit : NULL, call : logistf.mod.control() 24604 93439-8 [Herpes simplex virus 1 DNA [Presence] in Blood by NAA with non-probe detection, firth]: nCase: 40 | nCon: 531, corr p-val: 0.47, uncorr p-val: 0.365, OR: 0.326 | model: dis_status ~ 0.042[0.0e+00] + (0.326 * mod_ant[0.365]) + (1.239 * age[0.015]) + (2.386 * ethnic1[0.236]) + (0.933 * ethnic2[0.937]) + (3.219 * ethnic3[0.083]) + (14.092 * ethnic4[0.045]) + (7.446 * ethnic5[0.318]) + (0.998 * ethnic6[0.997]), glm_warn [False]: nan log10 trans: False | Notes: n=571 | DoF=8 | n iters: full : 8.00e+00, null : 5.00e+00 | Conv at last: LL change : 6.25e-13, max abs score : 5.25e-08, beta change : 1.29e-06 | Log Likes: full : -1.33e+02, null : -1.41e+02 | Method: Penalized ML | control: maxit : 2500, maxhs : 0, maxstep : 5, lconv : 1e-05, gconv : 1e-05, xconv : 1e-05, collapse : TRUE, fit : NR, call : logistf.control(maxit = n_iter) | mod control: tau : 0.5, terms.fit : NULL, call : logistf.mod.control() dtype: object	False		False		False		False		virus	Herpesviridae	Alphaherpesvirinae	alphaherpesvirus 1
Iron deficiency anemias, unspecified or not due to blood loss	hematopoietic	280.1	HSV-2	IgG	No	Unknown	did_not_attempt	0.967288380679135		1.002		[0.896-1.122]		563	8263						bmi, age, ethnic, tdi_quant, same_sex		All			dis_status ~ 0.005[4.7e-28] + (1.002 * mod_ant[0.967]) + (1.389 * bmi[1.5e-04]) + (1.244 * age[1.3e-04]) + (3.228 * ethnic1[2.7e-09]) + (1.845 * ethnic2[0.042]) + (1.265 * ethnic3[0.444]) + (1.091 * tdi_quant1[0.493]) + (1.442 * tdi_quant2[0.016]) + (0.669 * same_sex1[0.200]) + (1.244 * same_sex2[0.102])		1.61	1.59	0.8	0.77	1.51	1.51					68.44	67.27			0.967288380679135		bmi, age, ethnic, tdi_quant, num_sex_part, same_sex	bmi : 1.49e-04, age : 1.31e-04, ethnic1 : 2.74e-09, ethnic2 : 4.17e-02, ethnic3 : 4.44e-01, tdi_quant1 : 4.93e-01, tdi_quant2 : 1.62e-02, same_sex1 : 2.00e-01, same_sex2 : 1.02e-01	bmi: 1.389 [1.172-1.645], age: 1.244 [1.112-1.391], ethnic1: 3.228 [2.194-4.751], ethnic2: 1.845 [1.023-3.326], ethnic3: 1.265 [0.693-2.311], tdi_quant1: 1.091 [0.851-1.398], tdi_quant2: 1.442 [1.07-1.944], same_sex1: 0.669 [0.361-1.238], same_sex2: 1.244 [0.957-1.617]						False				False				virus	Herpesviridae	Alphaherpesvirinae	alphaherpesvirus 2
Iron deficiency anemias, unspecified or not due to blood loss	hematopoietic	280.1	HTLV-1	gag	No	Unknown	did_not_attempt	0.794659451879228		1.07		[0.965-1.187]		563	8263						sex, bmi, age, ethnic, tdi_quant		All			dis_status ~ 0.005[9.6e-30] + (1.070 * mod_ant[0.199]) + (0.567 * male[1.1e-09]) + (1.417 * bmi[3.9e-05]) + (1.264 * age[4.0e-05]) + (3.609 * ethnic1[5.4e-11]) + (1.900 * ethnic2[0.031]) + (1.333 * ethnic3[0.349]) + (1.098 * tdi_quant1[0.462]) + (1.454 * tdi_quant2[0.014])		1.99	1.93	0.87	0.86	2.27	2.12					68.44	67.27			0.198664862969807		sex, bmi, age, ethnic, tdi_quant	sex1 : 1.12e-09, bmi : 3.85e-05, age : 3.99e-05, ethnic1 : 5.43e-11, ethnic2 : 3.13e-02, ethnic3 : 3.49e-01, tdi_quant1 : 4.62e-01, tdi_quant2 : 1.36e-02	sex1: 0.567 [0.472-0.681], bmi: 1.417 [1.20-1.673], age: 1.264 [1.13-1.413], ethnic1: 3.609 [2.459-5.296], ethnic2: 1.900 [1.059-3.408], ethnic3: 1.333 [0.73-2.433], tdi_quant1: 1.098 [0.856-1.408], tdi_quant2: 1.454 [1.08-1.957]						False				False				virus	Retroviridae	Orthoretrovirinae	T-lymphotropic virus 1
Iron deficiency anemias, unspecified or not due to blood loss	hematopoietic	280.1	JCV	VP1	No	Unknown	did_not_attempt	0.9201146236257943		0.93		[0.806-1.073]		563	8263						sex, ethnic		All			dis_status ~ 0.094[1.8e-36] + (0.930 * mod_ant[0.320]) + (0.597 * male[2.7e-08]) + (3.295 * ethnic1[5.9e-10]) + (2.081 * ethnic2[0.011]) + (1.296 * ethnic3[0.395])		2.5	2.53	0.63	0.6	2.48	2.5					68.44	67.27			0.320104415120839		sex, ethnic	sex1 : 2.68e-08, ethnic1 : 5.89e-10, ethnic2 : 1.12e-02, ethnic3 : 3.95e-01	sex1: 0.597 [0.497-0.716], ethnic1: 3.295 [2.259-4.805], ethnic2: 2.081 [1.181-3.668], ethnic3: 1.296 [0.714-2.353]						False				False				virus	Polyomaviridae		polyomavirus 2
Iron deficiency anemias, unspecified or not due to blood loss	hematopoietic	280.1	KSHV	LANA	No	Unknown	did_not_attempt	0.967288380679135		0.992		[0.874-1.127]		563	8263						sex, bmi, ethnic, tdi_quant, same_sex		All			dis_status ~ 0.026[1.1e-43] + (0.992 * mod_ant[0.906]) + (0.579 * male[4.6e-09]) + (1.439 * bmi[1.3e-05]) + (3.047 * ethnic1[1.3e-08]) + (1.605 * ethnic2[0.112]) + (1.201 * ethnic3[0.551]) + (1.083 * tdi_quant1[0.530]) + (1.411 * tdi_quant2[0.023]) + (0.656 * same_sex1[0.180]) + (1.300 * same_sex2[0.049])		1.12	1.12	0.68	0.69	1.26	1.2					68.44	67.27			0.905510547907197		sex, bmi, ethnic, tdi_quant, num_sex_part, same_sex	sex1 : 4.57e-09, bmi : 1.32e-05, ethnic1 : 1.29e-08, ethnic2 : 1.12e-01, ethnic3 : 5.51e-01, tdi_quant1 : 5.30e-01, tdi_quant2 : 2.34e-02, same_sex1 : 1.80e-01, same_sex2 : 4.87e-02	sex1: 0.579 [0.483-0.695], bmi: 1.439 [1.222-1.694], ethnic1: 3.047 [2.076-4.473], ethnic2: 1.605 [0.895-2.879], ethnic3: 1.201 [0.658-2.192], tdi_quant1: 1.083 [0.845-1.388], tdi_quant2: 1.411 [1.048-1.901], same_sex1: 0.656 [0.355-1.215], same_sex2: 1.300 [1.002-1.688]						False				False				virus	Herpesviridae		gammaherpesvirus 8
Iron deficiency anemias, unspecified or not due to blood loss	hematopoietic	280.1	MCV	VP1	No	Unknown	did_not_attempt	0.967288380679135		0.991		[0.893-1.100]		563	8263						sex, ethnic, num_sex_part		All			dis_status ~ 0.154[3.2e-06] + (0.991 * mod_ant[0.866]) + (0.605 * male[8.1e-08]) + (3.037 * ethnic1[1.0e-08]) + (2.052 * ethnic2[0.014]) + (1.277 * ethnic3[0.423]) + (0.575 * num_sex_part1[0.151]) + (0.505 * num_sex_part2[0.079]) + (0.443 * num_sex_part3[0.041]) + (0.440 * num_sex_part4[0.034]) + (0.608 * num_sex_part5[0.200])		2.83	2.85	0.84	0.82	2.98	3					68.44	67.27			0.865596467255632		sex, ethnic, num_sex_part	sex1 : 8.14e-08, ethnic1 : 9.97e-09, ethnic2 : 1.36e-02, ethnic3 : 4.23e-01, num_sex_part1 : 1.51e-01, num_sex_part2 : 7.91e-02, num_sex_part3 : 4.08e-02, num_sex_part4 : 3.45e-02, num_sex_part5 : 2.00e-01	sex1: 0.605 [0.503-0.727], ethnic1: 3.037 [2.077-4.440], ethnic2: 2.052 [1.159-3.632], ethnic3: 1.277 [0.702-2.323], num_sex_part1: 0.575 [0.27-1.224], num_sex_part2: 0.505 [0.235-1.083], num_sex_part3: 0.443 [0.203-0.966], num_sex_part4: 0.440 [0.205-0.942], num_sex_part5: 0.608 [0.284-1.302]						False				False				virus	Polyomaviridae		polyomavirus 5
Iron deficiency anemias, unspecified or not due to blood loss	hematopoietic	280.1	T. gondii	p22	No	Unknown	did_not_attempt	0.967288380679135		1.038		[0.896-1.204]		563	8263						sex, bmi, age, ethnic, tdi_quant		All			dis_status ~ 0.005[4.2e-29] + (1.038 * mod_ant[0.617]) + (0.569 * male[1.4e-09]) + (1.421 * bmi[3.3e-05]) + (1.271 * age[2.5e-05]) + (3.568 * ethnic1[7.8e-11]) + (1.890 * ethnic2[0.033]) + (1.335 * ethnic3[0.347]) + (1.095 * tdi_quant1[0.473]) + (1.456 * tdi_quant2[0.013])		1.5	1.47	0.59	0.59	1.49	1.49					68.44	67.27			0.617047054477314		sex, bmi, age, ethnic, tdi_quant, num_sex_part	sex1 : 1.40e-09, bmi : 3.34e-05, age : 2.51e-05, ethnic1 : 7.78e-11, ethnic2 : 3.32e-02, ethnic3 : 3.47e-01, tdi_quant1 : 4.73e-01, tdi_quant2 : 1.33e-02	sex1: 0.569 [0.474-0.683], bmi: 1.421 [1.204-1.677], age: 1.271 [1.137-1.421], ethnic1: 3.568 [2.432-5.235], ethnic2: 1.890 [1.052-3.394], ethnic3: 1.335 [0.731-2.437], tdi_quant1: 1.095 [0.854-1.404], tdi_quant2: 1.456 [1.082-1.960]						False				False				other	Sarcocystidae	Toxoplasmatinae	T. gondii
Iron deficiency anemias, unspecified or not due to blood loss	hematopoietic	280.1	VZV	gE_gl	No	Unknown	did_not_attempt	0.9201146236257943		0.918		[0.775-1.088]		563	8263						sex, bmi, age		All			dis_status ~ 0.011[1.9e-20] + (0.918 * mod_ant[0.322]) + (0.588 * male[1.1e-08]) + (1.450 * bmi[8.1e-06]) + (1.203 * age[9.0e-04])		2.69	2.72	0.48	0.51	2.67	2.72					68.44	67.27			0.322040118269028		sex, bmi, age	sex1 : 1.10e-08, bmi : 8.11e-06, age : 9.01e-04	sex1: 0.588 [0.49-0.705], bmi: 1.450 [1.232-1.707], age: 1.203 [1.079-1.342]						False				False				virus	Herpesviridae		alphaherpesvirus 3
Iron deficiency anemia secondary to blood loss (chronic)	hematopoietic	280.2	BKV	VP1	No	Unknown	did_not_attempt	0.967835942613597		0.984		[0.446-2.172]		27	8263						ethnic, num_sex_part		All			dis_status ~ 4.6e-10[0.995] + (0.984 * mod_ant[0.968]) + (3.643 * ethnic1[0.086]) + (9.184 * ethnic2[5.8e-04]) + (1.6e-07 * ethnic3[0.995]) + (6.5e+06 * num_sex_part1[0.996]) + (1.4e+07 * num_sex_part2[0.996]) + (0.927 * num_sex_part3[1.000]) + (3.0e+06 * num_sex_part4[0.997]) + (8.8e+06 * num_sex_part5[0.996])		3.41	3.4	0.48	0.48	3.42	3.54					65.68	67.27			0.967835942613597		ethnic, num_sex_part	ethnic1 : 8.55e-02, ethnic2 : 5.83e-04, ethnic3 : 9.95e-01, num_sex_part1 : 9.96e-01, num_sex_part2 : 9.96e-01, num_sex_part3 : 1.00e+00, num_sex_part4 : 9.97e-01, num_sex_part5 : 9.96e-01	ethnic1: 3.643 [0.835-15.900], ethnic2: 9.184 [2.596-32.495], ethnic3: 1.6e-07 [0.00e+00-Inf], num_sex_part1: 6.5e+06 [0.00e+00-Inf], num_sex_part2: 1.4e+07 [0.00e+00-Inf], num_sex_part3: 0.927 [0.00e+00-Inf], num_sex_part4: 3.0e+06 [0.00e+00-Inf], num_sex_part5: 8.8e+06 [0.00e+00-Inf]						True	log_reg_warn: simpleWarning: glm.fit: fitted probabilities numerically 0 or 1 occurred			True	log_reg_warn: simpleWarning: glm.fit: fitted probabilities numerically 0 or 1 occurred			virus	Polyomaviridae		polyomavirus 1
Iron deficiency anemia secondary to blood loss (chronic)	hematopoietic	280.2	C. trach.	momp_D	No	Unknown	did_not_attempt	0.7994425565627028		0.796		[0.455-1.392]		27	8263						ethnic, num_sex_part		All			dis_status ~ 5.3e-10[0.995] + (0.796 * mod_ant[0.424]) + (3.730 * ethnic1[0.081]) + (10.790 * ethnic2[3.8e-04]) + (1.7e-07 * ethnic3[0.995]) + (6.7e+06 * num_sex_part1[0.996]) + (1.5e+07 * num_sex_part2[0.996]) + (1.014 * num_sex_part3[1.000]) + (3.3e+06 * num_sex_part4[0.997]) + (9.7e+06 * num_sex_part5[0.996])		1.24	1.32	0.72	0.75	1.2	1.2					65.68	67.27			0.423602633048072		ethnic, num_sex_part	ethnic1 : 8.05e-02, ethnic2 : 3.80e-04, ethnic3 : 9.95e-01, num_sex_part1 : 9.96e-01, num_sex_part2 : 9.96e-01, num_sex_part3 : 1.00e+00, num_sex_part4 : 9.97e-01, num_sex_part5 : 9.96e-01	ethnic1: 3.730 [0.852-16.325], ethnic2: 10.790 [2.906-40.063], ethnic3: 1.7e-07 [0.00e+00-Inf], num_sex_part1: 6.7e+06 [0.00e+00-Inf], num_sex_part2: 1.5e+07 [0.00e+00-Inf], num_sex_part3: 1.014 [0.00e+00-Inf], num_sex_part4: 3.3e+06 [0.00e+00-Inf], num_sex_part5: 9.7e+06 [0.00e+00-Inf]						True	log_reg_warn: simpleWarning: glm.fit: fitted probabilities numerically 0 or 1 occurred			True	log_reg_warn: simpleWarning: glm.fit: fitted probabilities numerically 0 or 1 occurred			bacteria	Chlamydiaceae		C. trachomatis
Iron deficiency anemia secondary to blood loss (chronic)	hematopoietic	280.2	CMV	pp150 Nter	No	Unknown	did_not_attempt	0.378909638391888		1.48		[0.934-2.343]		27	8263						ethnic, num_sex_part		All			dis_status ~ 2.0e-10[0.995] + (1.480 * mod_ant[0.095]) + (2.792 * ethnic1[0.179]) + (7.081 * ethnic2[0.003]) + (1.4e-07 * ethnic3[0.995]) + (4.8e+06 * num_sex_part1[0.997]) + (1.1e+07 * num_sex_part2[0.996]) + (0.700 * num_sex_part3[1.000]) + (2.3e+06 * num_sex_part4[0.997]) + (6.5e+06 * num_sex_part5[0.996])		2.94	2.52	0.88	0.97	3.37	2.74					65.68	67.27			0.094727409597972		ethnic, num_sex_part	ethnic1 : 1.79e-01, ethnic2 : 2.60e-03, ethnic3 : 9.95e-01, num_sex_part1 : 9.97e-01, num_sex_part2 : 9.96e-01, num_sex_part3 : 1.00e+00, num_sex_part4 : 9.97e-01, num_sex_part5 : 9.96e-01	ethnic1: 2.792 [0.625-12.469], ethnic2: 7.081 [1.981-25.307], ethnic3: 1.4e-07 [0.00e+00-Inf], num_sex_part1: 4.8e+06 [0.00e+00-Inf], num_sex_part2: 1.1e+07 [0.00e+00-Inf], num_sex_part3: 0.700 [0.00e+00-Inf], num_sex_part4: 2.3e+06 [0.00e+00-Inf], num_sex_part5: 6.5e+06 [0.00e+00-Inf]						True	log_reg_warn: simpleWarning: glm.fit: fitted probabilities numerically 0 or 1 occurred			True	log_reg_warn: simpleWarning: glm.fit: fitted probabilities numerically 0 or 1 occurred			virus	Herpesviridae	Betaherpesvirinae	betaherpesvirus 5
Iron deficiency anemia secondary to blood loss (chronic)	hematopoietic	280.2	EBV	EBNA-1	No	Unknown	did_not_attempt	0.5132554352424025		1.597		[0.802-3.176]		27	8263						ethnic, num_sex_part		All			dis_status ~ 1.1e-10[0.995] + (1.597 * mod_ant[0.183]) + (3.441 * ethnic1[0.101]) + (8.679 * ethnic2[7.2e-04]) + (1.6e-07 * ethnic3[0.995]) + (5.2e+06 * num_sex_part1[0.996]) + (1.1e+07 * num_sex_part2[0.996]) + (0.712 * num_sex_part3[1.000]) + (2.2e+06 * num_sex_part4[0.997]) + (6.9e+06 * num_sex_part5[0.996])		3.56	3.32	0.62	0.89	3.73	3.63					65.68	67.27			0.182519346079812		ethnic, num_sex_part	ethnic1 : 1.01e-01, ethnic2 : 7.24e-04, ethnic3 : 9.95e-01, num_sex_part1 : 9.96e-01, num_sex_part2 : 9.96e-01, num_sex_part3 : 1.00e+00, num_sex_part4 : 9.97e-01, num_sex_part5 : 9.96e-01	ethnic1: 3.441 [0.787-15.044], ethnic2: 8.679 [2.479-30.380], ethnic3: 1.6e-07 [0.00e+00-Inf], num_sex_part1: 5.2e+06 [0.00e+00-Inf], num_sex_part2: 1.1e+07 [0.00e+00-Inf], num_sex_part3: 0.712 [0.00e+00-Inf], num_sex_part4: 2.2e+06 [0.00e+00-Inf], num_sex_part5: 6.9e+06 [0.00e+00-Inf]						True	log_reg_warn: simpleWarning: glm.fit: fitted probabilities numerically 0 or 1 occurred			True	log_reg_warn: simpleWarning: glm.fit: fitted probabilities numerically 0 or 1 occurred			virus	Herpesviridae		gammaherpesvirus 4
Iron deficiency anemia secondary to blood loss (chronic)	hematopoietic	280.2	HBV	HBc	No	Unknown	did_not_attempt	0.5132554352424025		1.348		[0.849-2.140]		27	8263						ethnic, num_sex_part		All			dis_status ~ 3.6e-10[0.995] + (1.348 * mod_ant[0.205]) + (3.115 * ethnic1[0.139]) + (7.058 * ethnic2[0.004]) + (1.5e-07 * ethnic3[0.995]) + (6.4e+06 * num_sex_part1[0.996]) + (1.4e+07 * num_sex_part2[0.996]) + (0.927 * num_sex_part3[1.000]) + (2.9e+06 * num_sex_part4[0.997]) + (8.5e+06 * num_sex_part5[0.996])		0.94	0.67	0.8	0.64	0.85	0.7					65.68	67.27			0.205302174096961		ethnic, num_sex_part	ethnic1 : 1.39e-01, ethnic2 : 4.41e-03, ethnic3 : 9.95e-01, num_sex_part1 : 9.96e-01, num_sex_part2 : 9.96e-01, num_sex_part3 : 1.00e+00, num_sex_part4 : 9.97e-01, num_sex_part5 : 9.96e-01	ethnic1: 3.115 [0.692-14.033], ethnic2: 7.058 [1.838-27.094], ethnic3: 1.5e-07 [0.00e+00-Inf], num_sex_part1: 6.4e+06 [0.00e+00-Inf], num_sex_part2: 1.4e+07 [0.00e+00-Inf], num_sex_part3: 0.927 [0.00e+00-Inf], num_sex_part4: 2.9e+06 [0.00e+00-Inf], num_sex_part5: 8.5e+06 [0.00e+00-Inf]						True	log_reg_warn: simpleWarning: glm.fit: fitted probabilities numerically 0 or 1 occurred			True	log_reg_warn: simpleWarning: glm.fit: fitted probabilities numerically 0 or 1 occurred			virus	Hepadnaviridae		Hepatitis B virus
Iron deficiency anemia secondary to blood loss (chronic)	hematopoietic	280.2	HCV	Core	No	Unknown	did_not_attempt	0.7994425565627028		1.193		[0.691-2.059]		27	8263						ethnic		All			dis_status ~ 0.003[1.6e-97] + (1.193 * mod_ant[0.526]) + (3.903 * ethnic1[0.067]) + (9.815 * ethnic2[2.5e-04]) + (1.1e-06 * ethnic3[0.988])		0.71	0.61	0.91	0.65	0.3	0.48					65.68	67.27			0.52613616413543		ethnic	ethnic1 : 6.74e-02, ethnic2 : 2.51e-04, ethnic3 : 9.88e-01	ethnic1: 3.903 [0.907-16.799], ethnic2: 9.815 [2.89-33.338], ethnic3: 1.1e-06 [0.00e+00-Inf]						False				False				virus	Flaviviridae		Hepacivirus C
Iron deficiency anemia secondary to blood loss (chronic)	hematopoietic	280.2	HHV-6	IE1B	No	Unknown	did_not_attempt	0.378909638391888		1.858		[0.909-3.800]		27	8263						ethnic		All			dis_status ~ 6.0e-04[1.1e-14] + (1.858 * mod_ant[0.089]) + (3.659 * ethnic1[0.082]) + (9.463 * ethnic2[3.2e-04]) + (1.2e-06 * ethnic3[0.988])		2.59	2.4	0.56	0.52	2.56	2.37					65.68	67.27			0.0894222712173818		ethnic	ethnic1 : 8.18e-02, ethnic2 : 3.24e-04, ethnic3 : 9.88e-01	ethnic1: 3.659 [0.849-15.773], ethnic2: 9.463 [2.779-32.220], ethnic3: 1.2e-06 [0.00e+00-Inf]						False				False				virus	Herpesviridae	Betaherpesvirinae	betaherpesvirus 6
Iron deficiency anemia secondary to blood loss (chronic)	hematopoietic	280.2	HHV-7	U14	No	Unknown	did_not_attempt	0.378909638391888		2.35		[0.92-6.001]		27	8263						ethnic		All			dis_status ~ 2.5e-04[3.4e-09] + (2.350 * mod_ant[0.074]) + (4.660 * ethnic1[0.039]) + (11.055 * ethnic2[1.3e-04]) + (1.3e-06 * ethnic3[0.988])		2.87	2.74	0.35	0.44	2.94	2.78					65.68	67.27			0.0741473481629333		ethnic	ethnic1 : 3.94e-02, ethnic2 : 1.26e-04, ethnic3 : 9.88e-01	ethnic1: 4.660 [1.078-20.146], ethnic2: 11.055 [3.237-37.760], ethnic3: 1.3e-06 [0.00e+00-Inf]						False				False				virus	Herpesviridae	Betaherpesvirinae	betaherpesvirus 7
Iron deficiency anemia secondary to blood loss (chronic)	hematopoietic	280.2	HIV	env	No	Unknown	did_not_attempt	0.7906237322229377		1.699		[0.552-5.232]		27	8263						ethnic		All			dis_status ~ 0.001[1.0e-12] + (1.699 * mod_ant[0.356]) + (3.804 * ethnic1[0.073]) + (8.976 * ethnic2[5.2e-04]) + (1.1e-06 * ethnic3[0.988])		1.63	1.53	0.42	0.4	1.68	1.59					65.68	67.27			0.355780679500322		ethnic	ethnic1 : 7.30e-02, ethnic2 : 5.23e-04, ethnic3 : 9.88e-01	ethnic1: 3.804 [0.883-16.387], ethnic2: 8.976 [2.597-31.018], ethnic3: 1.1e-06 [0.00e+00-Inf]						False				False				virus	Retroviridae		Lentivirus
Iron deficiency anemia secondary to blood loss (chronic)	hematopoietic	280.2	HPV-16	E6	No	Unknown	did_not_attempt	0.4037292941519833		1.597		[0.884-2.886]		27	8263								All			dis_status ~ 0.002[4.9e-57] + (1.597 * mod_ant[0.121])		1.12	0.94	0.53	0.62	1.2	1.04					65.68	67.27			0.121118788245595			:							False				False				virus	Papillomaviridae		Alphapapillomavirus 9
Iron deficiency anemia secondary to blood loss (chronic)	hematopoietic	280.2	HPV-18	L1	No	Unknown	did_not_attempt	0.814007990918575		1.228		[0.503-2.997]		27	8263						ethnic, num_sex_part		All			dis_status ~ 3.2e-10[0.995] + (1.228 * mod_ant[0.651]) + (3.540 * ethnic1[0.094]) + (8.707 * ethnic2[8.2e-04]) + (1.6e-07 * ethnic3[0.995]) + (6.3e+06 * num_sex_part1[0.996]) + (1.4e+07 * num_sex_part2[0.996]) + (0.905 * num_sex_part3[1.000]) + (2.9e+06 * num_sex_part4[0.997]) + (8.6e+06 * num_sex_part5[0.996])		1.59	1.53	0.32	0.45	1.64	1.58					65.68	67.27			0.65120639273486		ethnic, num_sex_part	ethnic1 : 9.37e-02, ethnic2 : 8.16e-04, ethnic3 : 9.95e-01, num_sex_part1 : 9.96e-01, num_sex_part2 : 9.96e-01, num_sex_part3 : 1.00e+00, num_sex_part4 : 9.97e-01, num_sex_part5 : 9.96e-01	ethnic1: 3.540 [0.807-15.523], ethnic2: 8.707 [2.452-30.919], ethnic3: 1.6e-07 [0.00e+00-Inf], num_sex_part1: 6.3e+06 [0.00e+00-Inf], num_sex_part2: 1.4e+07 [0.00e+00-Inf], num_sex_part3: 0.905 [0.00e+00-Inf], num_sex_part4: 2.9e+06 [0.00e+00-Inf], num_sex_part5: 8.6e+06 [0.00e+00-Inf]						True	log_reg_warn: simpleWarning: glm.fit: fitted probabilities numerically 0 or 1 occurred			True	log_reg_warn: simpleWarning: glm.fit: fitted probabilities numerically 0 or 1 occurred			virus	Papillomaviridae		Alphapapillomavirus 7
Iron deficiency anemia secondary to blood loss (chronic)	hematopoietic	280.2	H. pylori	VacA	No	Unknown	did_not_attempt	0.82488868870414		1.096		[0.642-1.869]		27	8263						ethnic, num_sex_part		All			dis_status ~ 3.8e-10[0.995] + (1.096 * mod_ant[0.737]) + (3.545 * ethnic1[0.094]) + (8.466 * ethnic2[0.002]) + (1.6e-07 * ethnic3[0.995]) + (6.4e+06 * num_sex_part1[0.996]) + (1.4e+07 * num_sex_part2[0.996]) + (0.917 * num_sex_part3[1.000]) + (3.0e+06 * num_sex_part4[0.997]) + (8.7e+06 * num_sex_part5[0.996])		1.66	1.52	0.73	0.7	1.68	1.45					65.68	67.27			0.737449128320513		ethnic, num_sex_part	ethnic1 : 9.42e-02, ethnic2 : 1.67e-03, ethnic3 : 9.95e-01, num_sex_part1 : 9.96e-01, num_sex_part2 : 9.96e-01, num_sex_part3 : 1.00e+00, num_sex_part4 : 9.97e-01, num_sex_part5 : 9.96e-01	ethnic1: 3.545 [0.805-15.604], ethnic2: 8.466 [2.236-32.062], ethnic3: 1.6e-07 [0.00e+00-Inf], num_sex_part1: 6.4e+06 [0.00e+00-Inf], num_sex_part2: 1.4e+07 [0.00e+00-Inf], num_sex_part3: 0.917 [0.00e+00-Inf], num_sex_part4: 3.0e+06 [0.00e+00-Inf], num_sex_part5: 8.7e+06 [0.00e+00-Inf]						True	log_reg_warn: simpleWarning: glm.fit: fitted probabilities numerically 0 or 1 occurred			True	log_reg_warn: simpleWarning: glm.fit: fitted probabilities numerically 0 or 1 occurred			bacteria	Helicobacteraceae		H. pylori
Iron deficiency anemia secondary to blood loss (chronic)	hematopoietic	280.2	HSV-1	IgG	No	Unknown	did_not_attempt	0.82488868870414		1.077		[0.691-1.679]		27	8263						ethnic, num_sex_part		All			dis_status ~ 3.6e-10[0.995] + (1.077 * mod_ant[0.742]) + (3.601 * ethnic1[0.089]) + (8.866 * ethnic2[7.1e-04]) + (1.6e-07 * ethnic3[0.995]) + (6.2e+06 * num_sex_part1[0.997]) + (1.3e+07 * num_sex_part2[0.996]) + (0.883 * num_sex_part3[1.000]) + (2.8e+06 * num_sex_part4[0.997]) + (8.4e+06 * num_sex_part5[0.996])		3.09	2.98	0.91	0.9	3.41	3.46					65.68	67.27			0.742399819833726		ethnic, num_sex_part	ethnic1 : 8.86e-02, ethnic2 : 7.08e-04, ethnic3 : 9.95e-01, num_sex_part1 : 9.97e-01, num_sex_part2 : 9.96e-01, num_sex_part3 : 1.00e+00, num_sex_part4 : 9.97e-01, num_sex_part5 : 9.96e-01	ethnic1: 3.601 [0.824-15.740], ethnic2: 8.866 [2.507-31.349], ethnic3: 1.6e-07 [0.00e+00-Inf], num_sex_part1: 6.2e+06 [0.00e+00-Inf], num_sex_part2: 1.3e+07 [0.00e+00-Inf], num_sex_part3: 0.883 [0.00e+00-Inf], num_sex_part4: 2.8e+06 [0.00e+00-Inf], num_sex_part5: 8.4e+06 [0.00e+00-Inf]						True	log_reg_warn: simpleWarning: glm.fit: fitted probabilities numerically 0 or 1 occurred			True	log_reg_warn: simpleWarning: glm.fit: fitted probabilities numerically 0 or 1 occurred			virus	Herpesviridae	Alphaherpesvirinae	alphaherpesvirus 1
Iron deficiency anemia secondary to blood loss (chronic)	hematopoietic	280.2	HSV-2	IgG	No	Unknown	did_not_attempt	0.9055323943688506		1.045		[0.639-1.710]		27	8263						ethnic, num_sex_part		All			dis_status ~ 4.0e-10[0.995] + (1.045 * mod_ant[0.860]) + (3.627 * ethnic1[0.087]) + (8.848 * ethnic2[0.001]) + (1.6e-07 * ethnic3[0.995]) + (6.4e+06 * num_sex_part1[0.996]) + (1.4e+07 * num_sex_part2[0.996]) + (0.920 * num_sex_part3[1.000]) + (2.9e+06 * num_sex_part4[0.997]) + (8.7e+06 * num_sex_part5[0.996])		1.66	1.59	0.9	0.77	1.66	1.51					65.68	67.27			0.860255774650408		ethnic, num_sex_part	ethnic1 : 8.67e-02, ethnic2 : 1.07e-03, ethnic3 : 9.95e-01, num_sex_part1 : 9.96e-01, num_sex_part2 : 9.96e-01, num_sex_part3 : 1.00e+00, num_sex_part4 : 9.97e-01, num_sex_part5 : 9.96e-01	ethnic1: 3.627 [0.831-15.842], ethnic2: 8.848 [2.396-32.672], ethnic3: 1.6e-07 [0.00e+00-Inf], num_sex_part1: 6.4e+06 [0.00e+00-Inf], num_sex_part2: 1.4e+07 [0.00e+00-Inf], num_sex_part3: 0.920 [0.00e+00-Inf], num_sex_part4: 2.9e+06 [0.00e+00-Inf], num_sex_part5: 8.7e+06 [0.00e+00-Inf]						True	log_reg_warn: simpleWarning: glm.fit: fitted probabilities numerically 0 or 1 occurred			True	log_reg_warn: simpleWarning: glm.fit: fitted probabilities numerically 0 or 1 occurred			virus	Herpesviridae	Alphaherpesvirinae	alphaherpesvirus 2
Iron deficiency anemia secondary to blood loss (chronic)	hematopoietic	280.2	HTLV-1	gag	No	Unknown	did_not_attempt	0.7994425565627028		0.865		[0.563-1.329]		27	8263						ethnic		All			dis_status ~ 0.004[4.3e-35] + (0.865 * mod_ant[0.508]) + (3.936 * ethnic1[0.065]) + (10.105 * ethnic2[2.1e-04]) + (1.2e-06 * ethnic3[0.988])		1.82	1.93	1.02	0.86	2.05	2.12					65.68	67.27			0.507724690677879		ethnic	ethnic1 : 6.54e-02, ethnic2 : 2.08e-04, ethnic3 : 9.88e-01	ethnic1: 3.936 [0.917-16.906], ethnic2: 10.105 [2.976-34.304], ethnic3: 1.2e-06 [0.00e+00-Inf]						False				False				virus	Retroviridae	Orthoretrovirinae	T-lymphotropic virus 1
Iron deficiency anemia secondary to blood loss (chronic)	hematopoietic	280.2	JCV	VP1	No	Unknown	did_not_attempt	0.814007990918575		1.163		[0.607-2.230]		27	8263						ethnic		All			dis_status ~ 0.002[1.1e-12] + (1.163 * mod_ant[0.648]) + (3.899 * ethnic1[0.069]) + (9.837 * ethnic2[2.5e-04]) + (1.1e-06 * ethnic3[0.988])		2.6	2.53	0.63	0.6	2.55	2.5					65.68	67.27			0.648382730110953		ethnic	ethnic1 : 6.85e-02, ethnic2 : 2.47e-04, ethnic3 : 9.88e-01	ethnic1: 3.899 [0.902-16.857], ethnic2: 9.837 [2.897-33.404], ethnic3: 1.1e-06 [0.00e+00-Inf]						False				False				virus	Polyomaviridae		polyomavirus 2
Iron deficiency anemia secondary to blood loss (chronic)	hematopoietic	280.2	KSHV	K8_1	No	Unknown	did_not_attempt	0.7994425565627028		1.387		[0.47-4.092]		27	8263						ethnic		All			dis_status ~ 0.002[7.8e-11] + (1.387 * mod_ant[0.553]) + (3.901 * ethnic1[0.068]) + (9.096 * ethnic2[6.1e-04]) + (1.1e-06 * ethnic3[0.988])		1.79	1.72	0.42	0.37	1.83	1.76					65.68	67.27			0.552962919385862		ethnic	ethnic1 : 6.77e-02, ethnic2 : 6.06e-04, ethnic3 : 9.88e-01	ethnic1: 3.901 [0.906-16.797], ethnic2: 9.096 [2.575-32.128], ethnic3: 1.1e-06 [0.00e+00-Inf]						False				False				virus	Herpesviridae		gammaherpesvirus 8
Iron deficiency anemia secondary to blood loss (chronic)	hematopoietic	280.2	MCV	VP1	No	Unknown	did_not_attempt	0.378909638391888		1.927		[1.09-3.407]		27	8263						ethnic, num_sex_part		All			dis_status ~ 6.6e-11[0.995] + (1.927 * mod_ant[0.024]) + (3.662 * ethnic1[0.084]) + (7.249 * ethnic2[0.002]) + (1.6e-07 * ethnic3[0.995]) + (5.9e+06 * num_sex_part1[0.996]) + (1.3e+07 * num_sex_part2[0.996]) + (0.850 * num_sex_part3[1.000]) + (2.6e+06 * num_sex_part4[0.997]) + (8.0e+06 * num_sex_part5[0.996])		3.24	2.85	0.79	0.82	3.63	3					65.68	67.27			0.0241104747646676		ethnic, num_sex_part	ethnic1 : 8.44e-02, ethnic2 : 2.10e-03, ethnic3 : 9.95e-01, num_sex_part1 : 9.96e-01, num_sex_part2 : 9.96e-01, num_sex_part3 : 1.00e+00, num_sex_part4 : 9.97e-01, num_sex_part5 : 9.96e-01	ethnic1: 3.662 [0.838-15.991], ethnic2: 7.249 [2.052-25.610], ethnic3: 1.6e-07 [0.00e+00-Inf], num_sex_part1: 5.9e+06 [0.00e+00-Inf], num_sex_part2: 1.3e+07 [0.00e+00-Inf], num_sex_part3: 0.850 [0.00e+00-Inf], num_sex_part4: 2.6e+06 [0.00e+00-Inf], num_sex_part5: 8.0e+06 [0.00e+00-Inf]						True	log_reg_warn: simpleWarning: glm.fit: fitted probabilities numerically 0 or 1 occurred			True	log_reg_warn: simpleWarning: glm.fit: fitted probabilities numerically 0 or 1 occurred			virus	Polyomaviridae		polyomavirus 5
Iron deficiency anemia secondary to blood loss (chronic)	hematopoietic	280.2	T. gondii	sag1	No	Unknown	did_not_attempt	0.378909638391888		2.933		[1.055-8.159]		27	8263						ethnic, num_sex_part		All			dis_status ~ 5.7e-11[0.995] + (2.933 * mod_ant[0.039]) + (3.147 * ethnic1[0.128]) + (6.933 * ethnic2[0.003]) + (1.4e-07 * ethnic3[0.995]) + (5.7e+06 * num_sex_part1[0.996]) + (1.2e+07 * num_sex_part2[0.996]) + (0.824 * num_sex_part3[1.000]) + (2.6e+06 * num_sex_part4[0.997]) + (7.7e+06 * num_sex_part5[0.996])		2.12	1.93	0.4	0.42	2.08	1.95					65.68	67.27			0.0392420951974489		ethnic, num_sex_part	ethnic1 : 1.28e-01, ethnic2 : 3.08e-03, ethnic3 : 9.95e-01, num_sex_part1 : 9.96e-01, num_sex_part2 : 9.96e-01, num_sex_part3 : 1.00e+00, num_sex_part4 : 9.97e-01, num_sex_part5 : 9.96e-01	ethnic1: 3.147 [0.718-13.799], ethnic2: 6.933 [1.923-24.994], ethnic3: 1.4e-07 [0.00e+00-Inf], num_sex_part1: 5.7e+06 [0.00e+00-Inf], num_sex_part2: 1.2e+07 [0.00e+00-Inf], num_sex_part3: 0.824 [0.00e+00-Inf], num_sex_part4: 2.6e+06 [0.00e+00-Inf], num_sex_part5: 7.7e+06 [0.00e+00-Inf]						True	log_reg_warn: simpleWarning: glm.fit: fitted probabilities numerically 0 or 1 occurred			True	log_reg_warn: simpleWarning: glm.fit: fitted probabilities numerically 0 or 1 occurred			other	Sarcocystidae	Toxoplasmatinae	T. gondii
Iron deficiency anemia secondary to blood loss (chronic)	hematopoietic	280.2	VZV	gE_gl	No	Unknown	did_not_attempt	0.7994425565627028		1.248		[0.593-2.628]		27	8263								All			dis_status ~ 0.002[3.5e-09] + (1.248 * mod_ant[0.560])		2.78	2.72	0.54	0.51	2.71	2.72					65.68	67.27			0.559609789593892			:							False				False				virus	Herpesviridae		alphaherpesvirus 3
Other deficiency anemia	hematopoietic	281	BKV	VP1	No	Unknown	did_not_attempt	0.7099282191067547		0.919		[0.618-1.365]		97	8263						bmi, age		All			dis_status ~ 2.1e-05[9.4e-14] + (0.919 * mod_ant[0.674]) + (2.058 * bmi[9.8e-05]) + (1.943 * age[6.8e-06])		3.34	3.4	0.49	0.48	3.48	3.54					71.11	67.27			0.674431808151417		bmi, age	bmi : 9.81e-05, age : 6.82e-06	bmi: 2.058 [1.431-2.960], age: 1.943 [1.455-2.596]						False				False				virus	Polyomaviridae		polyomavirus 1
Other deficiency anemia	hematopoietic	281	C. trach.	momp_D	No	Unknown	did_not_attempt	0.3882286292426917		0.819		[0.613-1.096]		97	8263						age		All			dis_status ~ 1.7e-04[6.4e-16] + (0.819 * mod_ant[0.179]) + (1.906 * age[1.0e-05])		1.18	1.32	0.68	0.75	1.15	1.2					71.11	67.27			0.178908111280635		age	age : 1.02e-05	age: 1.906 [1.431-2.537]						False				False				bacteria	Chlamydiaceae		C. trachomatis
Other deficiency anemia	hematopoietic	281	CMV	pp150 Nter	No	Unknown	did_not_attempt	0.3882286292426917		0.879		[0.714-1.082]		97	8263						bmi, age, alc		All			dis_status ~ 5.7e-05[5.1e-15] + (0.879 * mod_ant[0.223]) + (2.036 * bmi[1.2e-04]) + (1.979 * age[3.5e-06]) + (0.496 * alc1[0.202]) + (0.309 * alc2[3.8e-04]) + (1.7e-06 * alc3[0.981])		2.49	2.52	0.98	0.97	2.63	2.74					71.11	67.27			0.222926554202987		bmi, age, alc	bmi : 1.23e-04, age : 3.48e-06, alc1 : 2.02e-01, alc2 : 3.76e-04, alc3 : 9.81e-01	bmi: 2.036 [1.416-2.926], age: 1.979 [1.483-2.640], alc1: 0.496 [0.169-1.457], alc2: 0.309 [0.162-0.591], alc3: 1.7e-06 [0.00e+00-Inf]						False				False				virus	Herpesviridae	Betaherpesvirinae	betaherpesvirus 5
Other deficiency anemia	hematopoietic	281	EBV	ZEBRA	No	Unknown	did_not_attempt	0.5273737111016688		1.139		[0.829-1.565]		97	8263						age, alc		All			dis_status ~ 2.5e-04[2.1e-12] + (1.139 * mod_ant[0.422]) + (1.931 * age[6.1e-06]) + (0.529 * alc1[0.245]) + (0.296 * alc2[2.1e-04]) + (1.7e-06 * alc3[0.981])		3.15	3.09	0.63	0.67	3.38	3.3					71.11	67.27			0.421898968881335		age, alc	age : 6.11e-06, alc1 : 2.45e-01, alc2 : 2.12e-04, alc3 : 9.81e-01	age: 1.931 [1.452-2.568], alc1: 0.529 [0.18-1.548], alc2: 0.296 [0.155-0.564], alc3: 1.7e-06 [0.00e+00-Inf]						False				False				virus	Herpesviridae		gammaherpesvirus 4
Other deficiency anemia	hematopoietic	281	HBV	HBc	No	Unknown	did_not_attempt	0.4472738726337543		0.845		[0.609-1.172]		97	8263						alc		All			dis_status ~ 0.040[2.0e-22] + (0.845 * mod_ant[0.313]) + (0.515 * alc1[0.225]) + (0.292 * alc2[1.7e-04]) + (1.9e-06 * alc3[0.981])		0.61	0.67	0.54	0.64	0.6	0.7					71.11	67.27			0.313091710843628		alc	alc1 : 2.25e-01, alc2 : 1.66e-04, alc3 : 9.81e-01	alc1: 0.515 [0.177-1.503], alc2: 0.292 [0.154-0.554], alc3: 1.9e-06 [0.00e+00-Inf]						False				False				virus	Hepadnaviridae		Hepatitis B virus
Other deficiency anemia	hematopoietic	281	HCV	NS3	No	Unknown	did_not_attempt	0.6250809681055234		0.9		[0.631-1.284]		97	8263						bmi		All			dis_status ~ 0.002[4.9e-28] + (0.900 * mod_ant[0.563]) + (1.993 * bmi[8.7e-05])		1.34	1.37	0.54	0.55	1.45	1.49					71.11	67.27			0.562572871294971		bmi	bmi : 8.72e-05	bmi: 1.993 [1.412-2.812]						False				False				virus	Flaviviridae		Hepacivirus C
Other deficiency anemia	hematopoietic	281	HHV-6	IE1B	No	Unknown	did_not_attempt	0.5997267857870883		0.875		[0.589-1.300]		97	8263						age		All			dis_status ~ 1.7e-04[4.2e-14] + (0.875 * mod_ant[0.510]) + (1.936 * age[5.8e-06])		2.36	2.4	0.44	0.52	2.31	2.37					71.11	67.27			0.509767767919025		age	age : 5.80e-06	age: 1.936 [1.455-2.576]						False				False				virus	Herpesviridae	Betaherpesvirinae	betaherpesvirus 6
Other deficiency anemia	hematopoietic	281	HHV-7	U14	No	Unknown	could_not	0.2345161425054647		0.625		[0.404-0.968]		97	8263						bmi, age, alc		All			dis_status ~ 1.9e-04[6.3e-10] + (0.625 * mod_ant[0.035]) + (1.990 * bmi[2.3e-04]) + (1.918 * age[7.9e-06]) + (0.500 * alc1[0.208]) + (0.319 * alc2[5.4e-04]) + (1.5e-06 * alc3[0.981])		2.63	2.74	0.41	0.44	2.68	2.78					71.11	67.27			0.0351774213758197		bmi, age, alc	bmi : 2.30e-04, age : 7.91e-06, alc1 : 2.08e-01, alc2 : 5.41e-04, alc3 : 9.81e-01	bmi: 1.990 [1.38-2.869], age: 1.918 [1.441-2.553], alc1: 0.500 [0.17-1.470], alc2: 0.319 [0.167-0.610], alc3: 1.5e-06 [0.00e+00-Inf]						False				False				virus	Herpesviridae	Betaherpesvirinae	betaherpesvirus 7
Other deficiency anemia	hematopoietic	281	HIV	gag	No	Unknown	did_not_attempt	0.3882286292426917		0.775		[0.538-1.116]		97	8263						bmi		All			dis_status ~ 0.003[2.0e-23] + (0.775 * mod_ant[0.171]) + (2.003 * bmi[7.5e-05])		1.68	1.74	0.48	0.53	1.72	1.74					71.11	67.27			0.170667235609802		bmi	bmi : 7.53e-05	bmi: 2.003 [1.42-2.825]						False				False				virus	Retroviridae		Lentivirus
Other deficiency anemia	hematopoietic	281	HPV-16	L1	Yes	Unknown	replicated	0.1310376699362028	0.004436452806808332	0.587	0.171	[0.40-0.862]	[0.034-0.532]	97	8263	28	1333	21440-3	Human papilloma virus 16+18+31+33+35+45+51+52+56 DNA [Presence] in Cervix by Probe	firth	age	age	All	All	0	dis_status ~ 2.9e-04[7.5e-14] + (0.587 * mod_ant[0.007]) + (1.911 * age[9.3e-06])	dis_status ~ 0.007[5.9e-12] + (0.171 * mod_ant[0.001]) + (1.400 * age[0.020])	1.43	1.57	0.52	0.47	1.51	1.6	797	536	26	2	71.11	67.27	50.64	43.5	0.00655188349681014	0.0010592707888429	age	age : 9.33e-06	age: 1.911 [1.435-2.546]	age : 2.03e-02	age: 1.400 [1.056-1.832]	n=1361 | DoF=2 | n iters: full : 8.00e+00, null : 6.00e+00 | Conv at last: LL change : 1.70e-11, max abs score : 3.81e-07, beta change : 3.91e-06 | Log Likes: full : -1.22e+02, null : -1.32e+02 | Method: Penalized ML | control: maxit : 2500, maxhs : 0, maxstep : 5, lconv : 1e-05, gconv : 1e-05, xconv : 1e-05, collapse : TRUE, fit : NR, call : logistf.control(maxit = n_iter) | mod control: tau : 0.5, terms.fit : NULL, call : logistf.mod.control()	0 30167-1 [Human papilloma virus 16+18+31+33+35+39+45+51+52+56+58+59+68 DNA [Presence] in Cervix by Probe with signal amplification, glm]: nCase: 7212 | nCon: 514410, corr p-val: 0.888, uncorr p-val: 0.779, OR: 0.988 | model: dis_status ~ 0.001[0.0e+00] + (0.988 * mod_ant[0.779]) + (1.564 * age[0.0e+00]), glm_warn [False]: nan log10 trans: False | Notes: nan 1 59263-4 [Human papilloma virus 16 DNA [Presence] in Cervix by Probe with signal amplification, glm]: nCase: 506 | nCon: 51525, corr p-val: 0.904, uncorr p-val: 0.846, OR: 0.957 | model: dis_status ~ 0.001[3.3e-260] + (0.957 * mod_ant[0.846]) + (1.539 * age[1.2e-33]), glm_warn [False]: nan log10 trans: False | Notes: nan dtype: object	24772 17399-7 [Human papilloma virus 16 Ag [Presence] in Specimen, firth]: nCase: 326 | nCon: 33891, corr p-val: 0.888, uncorr p-val: 0.763, OR: 1.143 | model: dis_status ~ 0.001[0.0e+00] + (1.143 * mod_ant[0.763]) + (1.508 * age[0.0e+00]), glm_warn [False]: nan log10 trans: False | Notes: n=34217 | DoF=2 | n iters: full : 8.00e+00, null : 7.00e+00 | Conv at last: LL change : 1.59e-10, max abs score : 4.03e-08, beta change : 1.31e-07 | Log Likes: full : -1.79e+03, null : -1.83e+03 | Method: Penalized ML | control: maxit : 2500, maxhs : 0, maxstep : 5, lconv : 1e-05, gconv : 1e-05, xconv : 1e-05, collapse : TRUE, fit : NR, call : logistf.control(maxit = n_iter) | mod control: tau : 0.5, terms.fit : NULL, call : logistf.mod.control() 24775 49896-4 [Human papilloma virus 16+18+31+33+35+39+45+51+52+56+58+59+68 DNA [Presence] in Specimen by NAA with probe detection, glm]: nCase: 2004 | nCon: 142864, corr p-val: 0.351, uncorr p-val: 0.176, OR: 1.117 | model: dis_status ~ 0.004[0.0e+00] + (1.117 * mod_ant[0.176]) + (1.235 * age[1.9e-36]), glm_warn [False]: nan log10 trans: False | Notes: nan 24777 59420-0 [Human papilloma virus 16+18+31+33+35+39+45+51+52+56+58+59+66+68 DNA [Presence] in Cervix by Probe with signal amplification, glm]: nCase: 1693 | nCon: 197828, corr p-val: 0.093, uncorr p-val: 0.034, OR: 1.208 | model: dis_status ~ 0.001[0.0e+00] + (1.208 * mod_ant[0.034]) + (1.519 * age[1.3e-98]), glm_warn [False]: nan log10 trans: False | Notes: nan 24778 61372-9 [Human papilloma virus 16 DNA [Presence] in Specimen by NAA with probe detection, glm]: nCase: 4409 | nCon: 251525, corr p-val: 7.66e-36, uncorr p-val: 3.07e-37, OR: 2.622 | model: dis_status ~ 0.002[0.0e+00] + (2.622 * mod_ant[3.1e-37]) + (1.470 * age[4.7e-233]), glm_warn [False]: nan log10 trans: False | Notes: nan 24779 70061-7 [Human papilloma virus 16 and 18 DNA [Presence] in Specimen by NAA with probe detection, glm]: nCase: 285 | nCon: 36863, corr p-val: 0.866, uncorr p-val: 0.711, OR: 1.074 | model: dis_status ~ 9.5e-04[9.4e-134] + (1.074 * mod_ant[0.711]) + (1.511 * age[7.0e-16]), glm_warn [False]: nan log10 trans: False | Notes: nan 24780 77399-4 [Human papilloma virus 16 DNA [Presence] in Cervix by NAA with probe detection, glm]: nCase: 355 | nCon: 21717, corr p-val: 0.505, uncorr p-val: 0.289, OR: 1.391 | model: dis_status ~ 0.003[3.2e-147] + (1.391 * mod_ant[0.289]) + (1.425 * age[4.3e-16]), glm_warn [False]: nan log10 trans: False | Notes: nan 24781 82675-0 [Human papilloma virus 16+18+31+33+35+39+45+51+52+56+58+59+66+68 DNA [Presence] in Cervix by NAA with probe detection, glm]: nCase: 355 | nCon: 20595, corr p-val: 0.653, uncorr p-val: 0.451, OR: 1.137 | model: dis_status ~ 0.003[8.5e-137] + (1.137 * mod_ant[0.451]) + (1.408 * age[4.7e-15]), glm_warn [False]: nan log10 trans: False | Notes: nan dtype: object	False		False		False		False		virus	Papillomaviridae		Alphapapillomavirus 9
Other deficiency anemia	hematopoietic	281	HPV-18	L1	No	Unknown	did_not_attempt	0.3469770156008632		0.698		[0.465-1.047]		97	8263						bmi		All			dis_status ~ 0.003[3.8e-23] + (0.698 * mod_ant[0.083]) + (2.010 * bmi[7.4e-05])		1.46	1.53	0.5	0.45	1.52	1.58					71.11	67.27			0.0825544923800078		bmi	bmi : 7.42e-05	bmi: 2.010 [1.423-2.838]						False				False				virus	Papillomaviridae		Alphapapillomavirus 7
Other deficiency anemia	hematopoietic	281	H. pylori	VacA	No	Unknown	did_not_attempt	0.3882286292426917		0.832		[0.621-1.116]		97	8263						bmi, age, alc		All			dis_status ~ 6.2e-05[1.4e-14] + (0.832 * mod_ant[0.219]) + (2.020 * bmi[1.4e-04]) + (1.946 * age[5.6e-06]) + (0.496 * alc1[0.203]) + (0.306 * alc2[3.4e-04]) + (1.7e-06 * alc3[0.981])		1.46	1.52	0.63	0.7	1.41	1.45					71.11	67.27			0.219438165606287		bmi, age, alc	bmi : 1.41e-04, age : 5.56e-06, alc1 : 2.03e-01, alc2 : 3.37e-04, alc3 : 9.81e-01	bmi: 2.020 [1.406-2.902], age: 1.946 [1.46-2.594], alc1: 0.496 [0.169-1.458], alc2: 0.306 [0.161-0.585], alc3: 1.7e-06 [0.00e+00-Inf]						False				False				bacteria	Helicobacteraceae		H. pylori
Other deficiency anemia	hematopoietic	281	HSV-1	IgG	No	Unknown	did_not_attempt	0.3469770156008632		1.242		[0.969-1.592]		97	8263						bmi, age, alc		All			dis_status ~ 3.1e-05[2.6e-16] + (1.242 * mod_ant[0.087]) + (1.965 * bmi[3.2e-04]) + (1.902 * age[1.1e-05]) + (0.478 * alc1[0.180]) + (0.308 * alc2[3.5e-04]) + (1.6e-06 * alc3[0.981])		3.2	2.98	0.78	0.9	3.65	3.46					71.11	67.27			0.0867442539002158		bmi, age, alc	bmi : 3.16e-04, age : 1.11e-05, alc1 : 1.80e-01, alc2 : 3.55e-04, alc3 : 9.81e-01	bmi: 1.965 [1.36-2.837], age: 1.902 [1.428-2.533], alc1: 0.478 [0.163-1.406], alc2: 0.308 [0.162-0.588], alc3: 1.6e-06 [0.00e+00-Inf]						False				False				virus	Herpesviridae	Alphaherpesvirinae	alphaherpesvirus 1
Other deficiency anemia	hematopoietic	281	HSV-2	IgG	No	Unknown	did_not_attempt	0.3882286292426917		0.847		[0.645-1.113]		97	8263						bmi, age		All			dis_status ~ 1.9e-05[5.8e-19] + (0.847 * mod_ant[0.233]) + (2.085 * bmi[7.3e-05]) + (1.945 * age[5.8e-06])		1.49	1.59	0.69	0.77	1.46	1.51					71.11	67.27			0.232937177545615		bmi, age	bmi : 7.33e-05, age : 5.83e-06	bmi: 2.085 [1.45-2.999], age: 1.945 [1.459-2.593]						False				False				virus	Herpesviridae	Alphaherpesvirinae	alphaherpesvirus 2
Other deficiency anemia	hematopoietic	281	HTLV-1	gag	No	Unknown	could_not	0.141437917165042		1.396		[1.069-1.823]		97	8263						bmi, age		All			dis_status ~ 1.0e-05[2.8e-21] + (1.396 * mod_ant[0.014]) + (2.019 * bmi[1.6e-04]) + (1.884 * age[1.7e-05])		2.2	1.93	0.76	0.86	2.41	2.12					71.11	67.27			0.0141437917165042		bmi, age	bmi : 1.63e-04, age : 1.67e-05	bmi: 2.019 [1.401-2.908], age: 1.884 [1.412-2.514]						False				False				virus	Retroviridae	Orthoretrovirinae	T-lymphotropic virus 1
Other deficiency anemia	hematopoietic	281	JCV	VP1	No	Unknown	did_not_attempt	0.477979779774828		1.171		[0.836-1.642]		97	8263								All			dis_status ~ 0.008[2.3e-26] + (1.171 * mod_ant[0.358])		2.58	2.53	0.6	0.6	2.56	2.5					71.11	67.27			0.358484834831121			:							False				False				virus	Polyomaviridae		polyomavirus 2
Other deficiency anemia	hematopoietic	281	KSHV	LANA	No	Unknown	did_not_attempt	0.4088695016042861		0.845		[0.628-1.137]		97	8263						bmi		All			dis_status ~ 0.002[1.1e-30] + (0.845 * mod_ant[0.266]) + (2.001 * bmi[8.1e-05])		1.05	1.12	0.69	0.69	1.11	1.2					71.11	67.27			0.265765176042786		bmi	bmi : 8.05e-05	bmi: 2.001 [1.418-2.826]						False				False				virus	Herpesviridae		gammaherpesvirus 8
Other deficiency anemia	hematopoietic	281	MCV	VP1	No	Unknown	did_not_attempt	0.3882286292426917		0.861		[0.68-1.090]		97	8263								All			dis_status ~ 0.018[2.1e-31] + (0.861 * mod_ant[0.213])		2.74	2.85	0.91	0.82	2.85	3					71.11	67.27			0.212856208131907			:							False				False				virus	Polyomaviridae		polyomavirus 5
Other deficiency anemia	hematopoietic	281	T. gondii	p22	No	Unknown	did_not_attempt	0.3827043153547833		0.765		[0.548-1.067]		97	8263						bmi, age		All			dis_status ~ 1.8e-05[2.9e-19] + (0.765 * mod_ant[0.115]) + (2.107 * bmi[5.9e-05]) + (1.984 * age[3.3e-06])		1.41	1.47	0.61	0.59	1.46	1.49					71.11	67.27			0.114811294606435		bmi, age	bmi : 5.86e-05, age : 3.32e-06	bmi: 2.107 [1.465-3.030], age: 1.984 [1.487-2.649]						False				False				other	Sarcocystidae	Toxoplasmatinae	T. gondii
Other deficiency anemia	hematopoietic	281	VZV	gE_gl	No	Unknown	did_not_attempt	0.921801848828294		0.98		[0.66-1.455]		97	8263						bmi, age		All			dis_status ~ 1.5e-05[1.1e-17] + (0.980 * mod_ant[0.922]) + (2.064 * bmi[9.0e-05]) + (1.958 * age[4.9e-06])		2.74	2.72	0.47	0.51	2.75	2.72					71.11	67.27			0.921801848828294		bmi, age	bmi : 9.04e-05, age : 4.91e-06	bmi: 2.064 [1.436-2.968], age: 1.958 [1.468-2.612]						False				False				virus	Herpesviridae		alphaherpesvirus 3
Megaloblastic anemia	hematopoietic	281.1	BKV	VP1	No	Unknown	did_not_attempt	0.6623630551582318		0.883		[0.59-1.322]		91	8263						bmi, age		All			dis_status ~ 1.4e-05[1.0e-13] + (0.883 * mod_ant[0.546]) + (2.133 * bmi[6.7e-05]) + (2.048 * age[3.7e-06])		3.33	3.4	0.49	0.48	3.45	3.54					71.37	67.27			0.545575381436193		bmi, age	bmi : 6.75e-05, age : 3.67e-06	bmi: 2.133 [1.47-3.097], age: 2.048 [1.512-2.775]						False				False				virus	Polyomaviridae		polyomavirus 1
Megaloblastic anemia	hematopoietic	281.1	C. trach.	momp_D	No	Unknown	did_not_attempt	0.6623630551582318		0.881		[0.655-1.184]		91	8263						age		All			dis_status ~ 9.7e-05[2.8e-16] + (0.881 * mod_ant[0.400]) + (2.022 * age[4.3e-06])		1.22	1.32	0.67	0.75	1.15	1.2					71.37	67.27			0.400131442254613		age	age : 4.32e-06	age: 2.022 [1.498-2.731]						False				False				bacteria	Chlamydiaceae		C. trachomatis
Megaloblastic anemia	hematopoietic	281.1	CMV	pp150 Nter	No	Unknown	did_not_attempt	0.6623630551582318		0.917		[0.739-1.137]		91	8263						bmi, age, alc		All			dis_status ~ 2.6e-05[1.2e-15] + (0.917 * mod_ant[0.430]) + (2.103 * bmi[9.3e-05]) + (2.082 * age[2.1e-06]) + (0.613 * alc1[0.389]) + (0.365 * alc2[0.005]) + (2.1e-06 * alc3[0.981])		2.53	2.52	0.96	0.97	2.8	2.74					71.37	67.27			0.429678403637334		bmi, age, alc	bmi : 9.33e-05, age : 2.06e-06, alc1 : 3.89e-01, alc2 : 5.12e-03, alc3 : 9.81e-01	bmi: 2.103 [1.448-3.053], age: 2.082 [1.538-2.818], alc1: 0.613 [0.201-1.866], alc2: 0.365 [0.18-0.739], alc3: 2.1e-06 [0.00e+00-Inf]						False				False				virus	Herpesviridae	Betaherpesvirinae	betaherpesvirus 5
Megaloblastic anemia	hematopoietic	281.1	EBV	ZEBRA	No	Unknown	did_not_attempt	0.6763984487410722		1.087		[0.789-1.498]		91	8263						age, alc		All			dis_status ~ 1.6e-04[1.5e-12] + (1.087 * mod_ant[0.609]) + (2.040 * age[3.0e-06]) + (0.656 * alc1[0.457]) + (0.347 * alc2[0.003]) + (2.1e-06 * alc3[0.981])		3.13	3.09	0.64	0.67	3.38	3.3					71.37	67.27			0.608758603866965		age, alc	age : 2.97e-06, alc1 : 4.57e-01, alc2 : 3.24e-03, alc3 : 9.81e-01	age: 2.040 [1.513-2.752], alc1: 0.656 [0.216-1.993], alc2: 0.347 [0.172-0.702], alc3: 2.1e-06 [0.00e+00-Inf]						False				False				virus	Herpesviridae		gammaherpesvirus 4
Megaloblastic anemia	hematopoietic	281.1	HBV	HBc	No	Unknown	did_not_attempt	0.6623630551582318		0.896		[0.643-1.247]		91	8263						alc		All			dis_status ~ 0.032[1.2e-21] + (0.896 * mod_ant[0.513]) + (0.634 * alc1[0.420]) + (0.341 * alc2[0.003]) + (2.3e-06 * alc3[0.982])		0.63	0.67	0.54	0.64	0.6	0.7					71.37	67.27			0.513344005995825		alc	alc1 : 4.20e-01, alc2 : 2.66e-03, alc3 : 9.82e-01	alc1: 0.634 [0.21-1.917], alc2: 0.341 [0.169-0.688], alc3: 2.3e-06 [0.00e+00-Inf]						False				False				virus	Hepadnaviridae		Hepatitis B virus
Megaloblastic anemia	hematopoietic	281.1	HCV	Core	No	Unknown	did_not_attempt	0.8260898989166959		0.956		[0.693-1.320]		91	8263								All			dis_status ~ 0.011[6.7e-214] + (0.956 * mod_ant[0.785])		0.59	0.61	0.69	0.65	0.48	0.48					71.37	67.27			0.784785403970861			:							False				False				virus	Flaviviridae		Hepacivirus C
Megaloblastic anemia	hematopoietic	281.1	HHV-6	IE1B	No	Unknown	did_not_attempt	0.6623630551582318		0.882		[0.586-1.328]		91	8263						age		All			dis_status ~ 1.0e-04[3.3e-14] + (0.882 * mod_ant[0.549]) + (2.043 * age[2.9e-06])		2.36	2.4	0.45	0.52	2.32	2.37					71.37	67.27			0.549009647765184		age	age : 2.94e-06	age: 2.043 [1.514-2.756]						False				False				virus	Herpesviridae	Betaherpesvirinae	betaherpesvirus 6
Megaloblastic anemia	hematopoietic	281.1	HHV-7	U14	No	Unknown	could_not	0.171463286941245		0.581		[0.372-0.908]		91	8263						bmi, age, alc		All			dis_status ~ 1.1e-04[3.9e-10] + (0.581 * mod_ant[0.017]) + (2.065 * bmi[1.6e-04]) + (2.025 * age[4.0e-06]) + (0.615 * alc1[0.393]) + (0.377 * alc2[0.007]) + (1.9e-06 * alc3[0.981])		2.61	2.74	0.42	0.44	2.65	2.78					71.37	67.27			0.0171463286941245		bmi, age, alc	bmi : 1.60e-04, age : 4.04e-06, alc1 : 3.93e-01, alc2 : 6.82e-03, alc3 : 9.81e-01	bmi: 2.065 [1.417-3.008], age: 2.025 [1.50-2.733], alc1: 0.615 [0.202-1.874], alc2: 0.377 [0.186-0.764], alc3: 1.9e-06 [0.00e+00-Inf]						False				False				virus	Herpesviridae	Betaherpesvirinae	betaherpesvirus 7
Megaloblastic anemia	hematopoietic	281.1	HIV	gag	No	Unknown	did_not_attempt	0.6623630551582318		0.867		[0.591-1.272]		91	8263						bmi		All			dis_status ~ 0.002[3.6e-24] + (0.867 * mod_ant[0.465]) + (2.056 * bmi[5.8e-05])		1.71	1.74	0.42	0.53	1.72	1.74					71.37	67.27			0.464880353057843		bmi	bmi : 5.79e-05	bmi: 2.056 [1.447-2.921]						False				False				virus	Retroviridae		Lentivirus
Megaloblastic anemia	hematopoietic	281.1	HPV-16	L1	No	Unknown	did_not_attempt	0.4424685377303473		0.679		[0.45-1.026]		91	8263						age		All			dis_status ~ 1.5e-04[1.7e-14] + (0.679 * mod_ant[0.066]) + (2.024 * age[4.2e-06])		1.46	1.57	0.48	0.47	1.51	1.6					71.37	67.27			0.0663702806595521		age	age : 4.17e-06	age: 2.024 [1.499-2.732]						False				False				virus	Papillomaviridae		Alphapapillomavirus 9
Megaloblastic anemia	hematopoietic	281.1	HPV-18	L1	No	Unknown	did_not_attempt	0.6623630551582318		0.832		[0.535-1.292]		91	8263						bmi		All			dis_status ~ 0.002[5.9e-24] + (0.832 * mod_ant[0.412]) + (2.058 * bmi[5.8e-05])		1.5	1.53	0.44	0.45	1.52	1.58					71.37	67.27			0.412488206390441		bmi	bmi : 5.85e-05	bmi: 2.058 [1.447-2.926]						False				False				virus	Papillomaviridae		Alphapapillomavirus 7
Megaloblastic anemia	hematopoietic	281.1	H. pylori	CagA	No	Unknown	did_not_attempt	0.6623630551582318		1.103		[0.791-1.537]		42	4143						bmi, age, alc		All			dis_status ~ 2.0e-04[1.8e-06] + (1.103 * mod_ant[0.563]) + (1.895 * bmi[0.023]) + (1.565 * age[0.032]) + (0.617 * alc1[0.517]) + (0.278 * alc2[0.009]) + (1.5e-06 * alc3[0.986])		2.16	2.02	0.99	0.9	2.08	1.85					69.86	67.09			0.563008596884497		bmi, age, alc	bmi : 2.31e-02, age : 3.15e-02, alc1 : 5.17e-01, alc2 : 9.47e-03, alc3 : 9.86e-01	bmi: 1.895 [1.092-3.289], age: 1.565 [1.04-2.355], alc1: 0.617 [0.143-2.654], alc2: 0.278 [0.106-0.731], alc3: 1.5e-06 [0.00e+00-Inf]						False				False				bacteria	Helicobacteraceae		H. pylori
Megaloblastic anemia	hematopoietic	281.1	HSV-1	IgG	No	Unknown	did_not_attempt	0.516017178449385		1.238		[0.958-1.599]		91	8263						bmi, age, alc		All			dis_status ~ 1.5e-05[1.1e-16] + (1.238 * mod_ant[0.103]) + (2.040 * bmi[2.1e-04]) + (2.011 * age[5.5e-06]) + (0.588 * alc1[0.351]) + (0.362 * alc2[0.005]) + (2.0e-06 * alc3[0.981])		3.2	2.98	0.79	0.9	3.65	3.46					71.37	67.27			0.103203435689877		bmi, age, alc	bmi : 2.12e-04, age : 5.47e-06, alc1 : 3.51e-01, alc2 : 4.77e-03, alc3 : 9.81e-01	bmi: 2.040 [1.399-2.975], age: 2.011 [1.488-2.718], alc1: 0.588 [0.193-1.793], alc2: 0.362 [0.179-0.733], alc3: 2.0e-06 [0.00e+00-Inf]						False				False				virus	Herpesviridae	Alphaherpesvirinae	alphaherpesvirus 1
Megaloblastic anemia	hematopoietic	281.1	HSV-2	IgG	No	Unknown	did_not_attempt	0.6623630551582318		0.874		[0.66-1.157]		91	8263						bmi, age		All			dis_status ~ 1.0e-05[3.4e-19] + (0.874 * mod_ant[0.348]) + (2.160 * bmi[5.1e-05]) + (2.058 * age[2.8e-06])		1.51	1.59	0.67	0.77	1.46	1.51					71.37	67.27			0.347638995407976		bmi, age	bmi : 5.11e-05, age : 2.76e-06	bmi: 2.160 [1.488-3.134], age: 2.058 [1.522-2.784]						False				False				virus	Herpesviridae	Alphaherpesvirinae	alphaherpesvirus 2
Megaloblastic anemia	hematopoietic	281.1	HTLV-1	gag	No	Unknown	could_not	0.074990525851323		1.525		[1.146-2.028]		91	8263						bmi, age		All			dis_status ~ 5.1e-06[1.4e-21] + (1.525 * mod_ant[0.004]) + (2.086 * bmi[1.2e-04]) + (1.973 * age[1.1e-05])		2.26	1.93	0.7	0.86	2.45	2.12					71.37	67.27			0.00374952629256615		bmi, age	bmi : 1.21e-04, age : 1.06e-05	bmi: 2.086 [1.434-3.035], age: 1.973 [1.458-2.670]						False				False				virus	Retroviridae	Orthoretrovirinae	T-lymphotropic virus 1
Megaloblastic anemia	hematopoietic	281.1	JCV	VP1	No	Unknown	did_not_attempt	0.6623630551582318		1.268		[0.894-1.800]		91	8263								All			dis_status ~ 0.006[8.6e-27] + (1.268 * mod_ant[0.183])		2.61	2.53	0.6	0.6	2.6	2.5					71.37	67.27			0.182877261644489			:							False				False				virus	Polyomaviridae		polyomavirus 2
Megaloblastic anemia	hematopoietic	281.1	KSHV	LANA	No	Unknown	did_not_attempt	0.6623630551582318		0.912		[0.672-1.237]		91	8263						bmi		All			dis_status ~ 0.002[3.7e-31] + (0.912 * mod_ant[0.552]) + (2.055 * bmi[6.0e-05])		1.08	1.12	0.69	0.69	1.15	1.2					71.37	67.27			0.552231283434709		bmi	bmi : 6.04e-05	bmi: 2.055 [1.445-2.921]						False				False				virus	Herpesviridae		gammaherpesvirus 8
Megaloblastic anemia	hematopoietic	281.1	MCV	VP1	No	Unknown	did_not_attempt	0.6623630551582318		0.883		[0.691-1.128]		91	8263								All			dis_status ~ 0.016[8.2e-31] + (0.883 * mod_ant[0.319])		2.76	2.85	0.86	0.82	2.85	3					71.37	67.27			0.318508421855647			:							False				False				virus	Polyomaviridae		polyomavirus 5
Megaloblastic anemia	hematopoietic	281.1	T. gondii	p22	No	Unknown	did_not_attempt	0.6623630551582318		0.798		[0.565-1.128]		91	8263						bmi, age		All			dis_status ~ 1.0e-05[1.8e-19] + (0.798 * mod_ant[0.202]) + (2.179 * bmi[4.2e-05]) + (2.094 * age[1.7e-06])		1.43	1.47	0.59	0.59	1.49	1.49					71.37	67.27			0.201595583503054		bmi, age	bmi : 4.25e-05, age : 1.75e-06	bmi: 2.179 [1.501-3.163], age: 2.094 [1.547-2.835]						False				False				other	Sarcocystidae	Toxoplasmatinae	T. gondii
Megaloblastic anemia	hematopoietic	281.1	VZV	gE_gl	No	Unknown	did_not_attempt	0.976337499080326		1.006		[0.669-1.514]		91	8263						bmi, age		All			dis_status ~ 8.2e-06[6.2e-18] + (1.006 * mod_ant[0.976]) + (2.141 * bmi[6.1e-05]) + (2.068 * age[2.5e-06])		2.74	2.72	0.45	0.51	2.75	2.72					71.37	67.27			0.976337499080326		bmi, age	bmi : 6.09e-05, age : 2.49e-06	bmi: 2.141 [1.476-3.107], age: 2.068 [1.528-2.798]						False				False				virus	Herpesviridae		alphaherpesvirus 3
Pernicious anemia	hematopoietic	281.11	BKV	VP1	No	Unknown	did_not_attempt	0.7344898458320467		0.876		[0.51-1.503]		50	8263						bmi, age, num_in_house		All			dis_status ~ 3.4e-06[1.1e-08] + (0.876 * mod_ant[0.630]) + (2.401 * bmi[4.4e-04]) + (2.371 * age[2.0e-04]) + (0.373 * num_in_house2[0.003]) + (0.424 * num_in_house3[0.094]) + (0.617 * num_in_house4[0.409]) + (1.144 * num_in_house5[0.837]) + (1.638 * num_in_house6[0.637])		3.32	3.4	0.48	0.48	3.46	3.54					71.63	67.27			0.630126906830781		bmi, age, num_in_house, same_sex	bmi : 4.41e-04, age : 2.00e-04, num_in_house2 : 2.99e-03, num_in_house3 : 9.42e-02, num_in_house4 : 4.09e-01, num_in_house5 : 8.37e-01, num_in_house6 : 6.37e-01	bmi: 2.401 [1.473-3.913], age: 2.371 [1.504-3.738], num_in_house2: 0.373 [0.195-0.716], num_in_house3: 0.424 [0.155-1.158], num_in_house4: 0.617 [0.196-1.942], num_in_house5: 1.144 [0.318-4.115], num_in_house6: 1.638 [0.212-12.683]						False				False				virus	Polyomaviridae		polyomavirus 1
Pernicious anemia	hematopoietic	281.11	C. trach.	momp_A	No	Unknown	did_not_attempt	0.3363350804866473		1.553		[0.999-2.414]		50	8263						age, num_in_house		All			dis_status ~ 1.3e-05[1.8e-10] + (1.553 * mod_ant[0.050]) + (2.400 * age[1.5e-04]) + (0.382 * num_in_house2[0.004]) + (0.433 * num_in_house3[0.104]) + (0.596 * num_in_house4[0.377]) + (1.101 * num_in_house5[0.883]) + (1.623 * num_in_house6[0.642])		1.48	1.34	0.56	0.58	1.39	1.28					71.63	67.27			0.0504502620729971		age, num_in_house, same_sex	age : 1.54e-04, num_in_house2 : 3.78e-03, num_in_house3 : 1.04e-01, num_in_house4 : 3.77e-01, num_in_house5 : 8.83e-01, num_in_house6 : 6.42e-01	age: 2.400 [1.525-3.776], num_in_house2: 0.382 [0.199-0.733], num_in_house3: 0.433 [0.158-1.187], num_in_house4: 0.596 [0.189-1.880], num_in_house5: 1.101 [0.305-3.970], num_in_house6: 1.623 [0.211-12.487]						False				False				bacteria	Chlamydiaceae		C. trachomatis
Pernicious anemia	hematopoietic	281.11	CMV	pp28	No	Unknown	did_not_attempt	0.7344898458320467		0.924		[0.65-1.315]		50	8263						sex, bmi, age, alc		All			dis_status ~ 1.4e-05[4.1e-10] + (0.924 * mod_ant[0.661]) + (0.446 * male[0.013]) + (2.314 * bmi[4.5e-04]) + (2.185 * age[2.2e-04]) + (0.447 * alc1[0.242]) + (0.241 * alc2[3.6e-04]) + (2.9e-06 * alc3[0.981])		2.65	2.62	0.75	0.79	2.52	2.67					71.63	67.27			0.661040861248842		sex, bmi, age, num_in_house, alc	sex1 : 1.33e-02, bmi : 4.54e-04, age : 2.22e-04, alc1 : 2.42e-01, alc2 : 3.62e-04, alc3 : 9.81e-01	sex1: 0.446 [0.236-0.845], bmi: 2.314 [1.448-3.700], age: 2.185 [1.443-3.309], alc1: 0.447 [0.116-1.722], alc2: 0.241 [0.11-0.527], alc3: 2.9e-06 [0.00e+00-Inf]						False				False				virus	Herpesviridae	Betaherpesvirinae	betaherpesvirus 5
Pernicious anemia	hematopoietic	281.11	EBV	VCA_p18	No	Unknown	did_not_attempt	0.732371035339092		1.324		[0.726-2.417]		50	8263						sex, bmi, same_sex		All			dis_status ~ 2.6e-04[6.7e-10] + (1.324 * mod_ant[0.360]) + (0.421 * male[0.008]) + (2.251 * bmi[2.5e-04]) + (0.768 * same_sex1[0.796]) + (2.419 * same_sex2[0.014])		3.79	3.7	0.63	0.66	3.91	3.87					71.63	67.27			0.360238646033616		sex, bmi, num_in_house, same_sex	sex1 : 7.54e-03, bmi : 2.55e-04, same_sex1 : 7.96e-01, same_sex2 : 1.37e-02	sex1: 0.421 [0.223-0.794], bmi: 2.251 [1.457-3.478], same_sex1: 0.768 [0.104-5.660], same_sex2: 2.419 [1.199-4.880]						False				False				virus	Herpesviridae		gammaherpesvirus 4
Pernicious anemia	hematopoietic	281.11	HBV	HBc	No	Unknown	did_not_attempt	0.8197488834422875		0.939		[0.605-1.457]		50	8263						sex, alc		All			dis_status ~ 0.032[8.3e-18] + (0.939 * mod_ant[0.779]) + (0.466 * male[0.019]) + (0.459 * alc1[0.255]) + (0.218 * alc2[1.2e-04]) + (3.2e-06 * alc3[0.982])		0.65	0.67	0.56	0.64	0.65	0.7					71.63	67.27			0.778761439270173		sex, num_in_house, alc, same_sex	sex1 : 1.89e-02, alc1 : 2.55e-01, alc2 : 1.20e-04, alc3 : 9.82e-01	sex1: 0.466 [0.246-0.882], alc1: 0.459 [0.12-1.753], alc2: 0.218 [0.10-0.474], alc3: 3.2e-06 [0.00e+00-Inf]						False				False				virus	Hepadnaviridae		Hepatitis B virus
Pernicious anemia	hematopoietic	281.11	HCV	Core	No	Unknown	did_not_attempt	0.7344898458320467		1.128		[0.744-1.709]		50	8263						sex, same_sex		All			dis_status ~ 0.007[5.6e-111] + (1.128 * mod_ant[0.571]) + (0.431 * male[0.009]) + (0.827 * same_sex1[0.851]) + (2.322 * same_sex2[0.018])		0.65	0.61	0.73	0.65	0.6	0.48					71.63	67.27			0.571167546203699		sex, same_sex	sex1 : 9.49e-03, same_sex1 : 8.51e-01, same_sex2 : 1.83e-02	sex1: 0.431 [0.228-0.814], same_sex1: 0.827 [0.113-6.058], same_sex2: 2.322 [1.153-4.674]						False				False				virus	Flaviviridae		Hepacivirus C
Pernicious anemia	hematopoietic	281.11	HHV-6	IE1A	No	Unknown	did_not_attempt	0.7344898458320467		1.225		[0.643-2.333]		50	8263						sex, bmi, age		All			dis_status ~ 1.8e-06[1.4e-12] + (1.225 * mod_ant[0.538]) + (0.409 * male[0.006]) + (2.391 * bmi[2.5e-04]) + (2.197 * age[2.0e-04])		2.34	2.29	0.41	0.44	2.38	2.3					71.63	67.27			0.537724600217084		sex, bmi, age	sex1 : 5.80e-03, bmi : 2.52e-04, age : 2.04e-04	sex1: 0.409 [0.217-0.772], bmi: 2.391 [1.499-3.812], age: 2.197 [1.45-3.329]						False				False				virus	Herpesviridae	Betaherpesvirinae	betaherpesvirus 6
Pernicious anemia	hematopoietic	281.11	HHV-7	U14	No	Unknown	did_not_attempt	0.732371035339092		0.745		[0.396-1.402]		50	8263						sex, bmi, age, alc		All			dis_status ~ 3.0e-05[1.8e-07] + (0.745 * mod_ant[0.362]) + (0.430 * male[0.010]) + (2.288 * bmi[5.7e-04]) + (2.147 * age[2.9e-04]) + (0.448 * alc1[0.243]) + (0.247 * alc2[4.7e-04]) + (2.7e-06 * alc3[0.981])		2.68	2.74	0.37	0.44	2.75	2.78					71.63	67.27			0.361812441223364		sex, bmi, age, alc	sex1 : 1.03e-02, bmi : 5.70e-04, age : 2.88e-04, alc1 : 2.43e-01, alc2 : 4.70e-04, alc3 : 9.81e-01	sex1: 0.430 [0.225-0.819], bmi: 2.288 [1.429-3.664], age: 2.147 [1.421-3.244], alc1: 0.448 [0.116-1.726], alc2: 0.247 [0.113-0.541], alc3: 2.7e-06 [0.00e+00-Inf]						False				False				virus	Herpesviridae	Betaherpesvirinae	betaherpesvirus 7
Pernicious anemia	hematopoietic	281.11	HIV	gag	No	Unknown	did_not_attempt	0.732371035339092		0.791		[0.475-1.316]		50	8263						sex, bmi, same_sex		All			dis_status ~ 0.001[7.4e-18] + (0.791 * mod_ant[0.366]) + (0.418 * male[0.007]) + (2.278 * bmi[1.9e-04]) + (0.780 * same_sex1[0.808]) + (2.358 * same_sex2[0.016])		1.68	1.74	0.44	0.53	1.72	1.74					71.63	67.27			0.366185517669546		sex, bmi, same_sex	sex1 : 7.11e-03, bmi : 1.91e-04, same_sex1 : 8.08e-01, same_sex2 : 1.64e-02	sex1: 0.418 [0.222-0.789], bmi: 2.278 [1.478-3.511], same_sex1: 0.780 [0.106-5.746], same_sex2: 2.358 [1.17-4.751]						False				False				virus	Retroviridae		Lentivirus
Pernicious anemia	hematopoietic	281.11	HPV-16	L1	No	Unknown	did_not_attempt	0.3363350804866473		0.58		[0.339-0.991]		50	8263						age, num_in_house		All			dis_status ~ 8.1e-05[7.8e-08] + (0.580 * mod_ant[0.046]) + (2.288 * age[3.4e-04]) + (0.352 * num_in_house2[0.002]) + (0.395 * num_in_house3[0.071]) + (0.553 * num_in_house4[0.313]) + (1.086 * num_in_house5[0.900]) + (1.375 * num_in_house6[0.761])		1.43	1.57	0.54	0.47	1.52	1.6					71.63	67.27			0.0462637221746092		age, num_in_house, same_sex	age : 3.40e-04, num_in_house2 : 1.69e-03, num_in_house3 : 7.06e-02, num_in_house4 : 3.13e-01, num_in_house5 : 9.00e-01, num_in_house6 : 7.61e-01	age: 2.288 [1.455-3.599], num_in_house2: 0.352 [0.184-0.676], num_in_house3: 0.395 [0.144-1.081], num_in_house4: 0.553 [0.175-1.750], num_in_house5: 1.086 [0.30-3.930], num_in_house6: 1.375 [0.177-10.711]						False				False				virus	Papillomaviridae		Alphapapillomavirus 9
Pernicious anemia	hematopoietic	281.11	HPV-18	L1	No	Unknown	did_not_attempt	0.732371035339092		0.739		[0.415-1.315]		50	8263						bmi, num_in_house		All			dis_status ~ 0.002[1.7e-13] + (0.739 * mod_ant[0.303]) + (2.215 * bmi[6.2e-04]) + (0.413 * num_in_house2[0.008]) + (0.312 * num_in_house3[0.022]) + (0.298 * num_in_house4[0.029]) + (0.570 * num_in_house5[0.370]) + (1.582 * num_in_house6[0.659])		1.48	1.53	0.51	0.45	1.52	1.58					71.63	67.27			0.303203881856318		bmi, num_in_house	bmi : 6.22e-04, num_in_house2 : 7.67e-03, num_in_house3 : 2.17e-02, num_in_house4 : 2.93e-02, num_in_house5 : 3.70e-01, num_in_house6 : 6.59e-01	bmi: 2.215 [1.405-3.494], num_in_house2: 0.413 [0.216-0.791], num_in_house3: 0.312 [0.115-0.844], num_in_house4: 0.298 [0.10-0.886], num_in_house5: 0.570 [0.167-1.949], num_in_house6: 1.582 [0.206-12.137]						False				False				virus	Papillomaviridae		Alphapapillomavirus 7
Pernicious anemia	hematopoietic	281.11	H. pylori	GroEL	No	Unknown	did_not_attempt	0.732371035339092		1.113		[0.89-1.391]		50	8263						sex, bmi, age, alc		All			dis_status ~ 1.1e-05[9.9e-11] + (1.113 * mod_ant[0.347]) + (0.440 * male[0.012]) + (2.274 * bmi[6.1e-04]) + (2.142 * age[3.0e-04]) + (0.455 * alc1[0.253]) + (0.247 * alc2[4.7e-04]) + (3.0e-06 * alc3[0.981])		1.85	1.59	1.07	1.21	1.63	1.32					71.63	67.27			0.346967638344665		sex, bmi, age, num_in_house, alc, same_sex	sex1 : 1.19e-02, bmi : 6.12e-04, age : 3.01e-04, alc1 : 2.53e-01, alc2 : 4.72e-04, alc3 : 9.81e-01	sex1: 0.440 [0.232-0.834], bmi: 2.274 [1.421-3.640], age: 2.142 [1.417-3.237], alc1: 0.455 [0.118-1.754], alc2: 0.247 [0.113-0.541], alc3: 3.0e-06 [0.00e+00-Inf]						False				False				bacteria	Helicobacteraceae		H. pylori
Pernicious anemia	hematopoietic	281.11	HSV-1	IgG	No	Unknown	did_not_attempt	0.961797562689287		1.008		[0.732-1.388]		50	8263						bmi, age, alc		All			dis_status ~ 1.0e-05[1.6e-10] + (1.008 * mod_ant[0.962]) + (2.296 * bmi[8.1e-04]) + (2.166 * age[2.4e-04]) + (0.414 * alc1[0.200]) + (0.212 * alc2[9.0e-05]) + (2.4e-06 * alc3[0.981])		3.06	2.98	0.84	0.9	3.53	3.46					71.63	67.27			0.961797562689287		bmi, age, num_in_house, alc	bmi : 8.09e-04, age : 2.39e-04, alc1 : 2.00e-01, alc2 : 9.00e-05, alc3 : 9.81e-01	bmi: 2.296 [1.412-3.733], age: 2.166 [1.434-3.270], alc1: 0.414 [0.108-1.593], alc2: 0.212 [0.097-0.460], alc3: 2.4e-06 [0.00e+00-Inf]						False				False				virus	Herpesviridae	Alphaherpesvirinae	alphaherpesvirus 1
Pernicious anemia	hematopoietic	281.11	HSV-2	IgG	No	Unknown	did_not_attempt	0.7344898458320467		0.861		[0.593-1.250]		50	8263						bmi, age, num_in_house		All			dis_status ~ 2.6e-06[3.6e-11] + (0.861 * mod_ant[0.432]) + (2.431 * bmi[3.6e-04]) + (2.380 * age[1.7e-04]) + (0.367 * num_in_house2[0.003]) + (0.416 * num_in_house3[0.088]) + (0.601 * num_in_house4[0.385]) + (1.125 * num_in_house5[0.857]) + (1.696 * num_in_house6[0.612])		1.52	1.59	0.69	0.77	1.45	1.51					71.63	67.27			0.432006247733613		bmi, age, num_in_house, same_sex	bmi : 3.60e-04, age : 1.75e-04, num_in_house2 : 2.57e-03, num_in_house3 : 8.78e-02, num_in_house4 : 3.85e-01, num_in_house5 : 8.57e-01, num_in_house6 : 6.12e-01	bmi: 2.431 [1.492-3.960], age: 2.380 [1.513-3.744], num_in_house2: 0.367 [0.191-0.704], num_in_house3: 0.416 [0.152-1.139], num_in_house4: 0.601 [0.191-1.896], num_in_house5: 1.125 [0.313-4.044], num_in_house6: 1.696 [0.22-13.089]						False				False				virus	Herpesviridae	Alphaherpesvirinae	alphaherpesvirus 2
Pernicious anemia	hematopoietic	281.11	HTLV-1	gag	No	Unknown	did_not_attempt	0.3217933655629919		1.629		[1.095-2.425]		50	8263						sex, bmi, age		All			dis_status ~ 1.6e-06[2.2e-14] + (1.629 * mod_ant[0.016]) + (0.394 * male[0.004]) + (2.327 * bmi[4.0e-04]) + (2.096 * age[5.0e-04])		2.27	1.93	0.62	0.86	2.43	2.12					71.63	67.27			0.0160896682781496		sex, bmi, age, num_in_house	sex1 : 4.05e-03, bmi : 4.05e-04, age : 4.98e-04	sex1: 0.394 [0.208-0.743], bmi: 2.327 [1.457-3.715], age: 2.096 [1.382-3.179]						False				False				virus	Retroviridae	Orthoretrovirinae	T-lymphotropic virus 1
Pernicious anemia	hematopoietic	281.11	JCV	VP1	No	Unknown	did_not_attempt	0.732371035339092		1.418		[0.88-2.286]		50	8263						sex		All			dis_status ~ 0.003[3.2e-18] + (1.418 * mod_ant[0.151]) + (0.415 * male[0.007])		2.63	2.53	0.61	0.6	2.7	2.5					71.63	67.27			0.151148959701514		sex	sex1 : 6.60e-03	sex1: 0.415 [0.22-0.783]						False				False				virus	Polyomaviridae		polyomavirus 2
Pernicious anemia	hematopoietic	281.11	KSHV	K8_1	No	Unknown	did_not_attempt	0.732371035339092		1.726		[0.717-4.155]		50	8263						sex, bmi, age, alc		All			dis_status ~ 5.4e-06[1.5e-10] + (1.726 * mod_ant[0.223]) + (0.443 * male[0.012]) + (2.267 * bmi[6.6e-04]) + (2.149 * age[2.7e-04]) + (0.448 * alc1[0.244]) + (0.239 * alc2[3.3e-04]) + (2.8e-06 * alc3[0.981])		1.79	1.72	0.32	0.37	1.76	1.76					71.63	67.27			0.22317270426227		sex, bmi, age, num_in_house, alc	sex1 : 1.24e-02, bmi : 6.57e-04, age : 2.71e-04, alc1 : 2.44e-01, alc2 : 3.32e-04, alc3 : 9.81e-01	sex1: 0.443 [0.234-0.839], bmi: 2.267 [1.416-3.630], age: 2.149 [1.424-3.244], alc1: 0.448 [0.116-1.727], alc2: 0.239 [0.11-0.522], alc3: 2.8e-06 [0.00e+00-Inf]						False				False				virus	Herpesviridae		gammaherpesvirus 8
Pernicious anemia	hematopoietic	281.11	MCV	VP1	No	Unknown	did_not_attempt	0.7344898458320467		0.898		[0.645-1.251]		50	8263						sex, num_in_house		All			dis_status ~ 0.021[3.7e-13] + (0.898 * mod_ant[0.525]) + (0.453 * male[0.015]) + (0.420 * num_in_house2[0.009]) + (0.319 * num_in_house3[0.024]) + (0.305 * num_in_house4[0.032]) + (0.575 * num_in_house5[0.377]) + (1.535 * num_in_house6[0.680])		2.76	2.85	0.9	0.82	2.97	3					71.63	67.27			0.52473740450669		sex, num_in_house	sex1 : 1.47e-02, num_in_house2 : 8.66e-03, num_in_house3 : 2.44e-02, num_in_house4 : 3.22e-02, num_in_house5 : 3.77e-01, num_in_house6 : 6.80e-01	sex1: 0.453 [0.24-0.856], num_in_house2: 0.420 [0.219-0.802], num_in_house3: 0.319 [0.118-0.863], num_in_house4: 0.305 [0.103-0.904], num_in_house5: 0.575 [0.168-1.965], num_in_house6: 1.535 [0.201-11.748]						False				False				virus	Polyomaviridae		polyomavirus 5
Pernicious anemia	hematopoietic	281.11	T. gondii	p22	No	Unknown	did_not_attempt	0.7344898458320467		0.879		[0.548-1.409]		50	8263						sex, bmi, age		All			dis_status ~ 3.1e-06[3.4e-13] + (0.879 * mod_ant[0.592]) + (0.417 * male[0.007]) + (2.416 * bmi[2.1e-04]) + (2.223 * age[1.7e-04])		1.45	1.47	0.6	0.59	1.49	1.49					71.63	67.27			0.591510500293216		sex, bmi, age, num_in_house	sex1 : 6.98e-03, bmi : 2.10e-04, age : 1.73e-04	sex1: 0.417 [0.221-0.787], bmi: 2.416 [1.515-3.853], age: 2.223 [1.465-3.372]						False				False				other	Sarcocystidae	Toxoplasmatinae	T. gondii
Pernicious anemia	hematopoietic	281.11	VZV	gE_gl	No	Unknown	did_not_attempt	0.7344898458320467		1.133		[0.651-1.972]		50	8263						sex, bmi, age		All			dis_status ~ 2.1e-06[1.7e-12] + (1.133 * mod_ant[0.658]) + (0.408 * male[0.006]) + (2.390 * bmi[2.4e-04]) + (2.194 * age[2.1e-04])		2.75	2.72	0.44	0.51	2.78	2.72					71.63	67.27			0.658402187922529		sex, bmi, age	sex1 : 5.75e-03, bmi : 2.45e-04, age : 2.14e-04	sex1: 0.408 [0.216-0.771], bmi: 2.390 [1.50-3.807], age: 2.194 [1.447-3.327]						False				False				virus	Herpesviridae		alphaherpesvirus 3
Other vitamin B12 deficiency anemia	hematopoietic	281.12	BKV	VP1	No	Unknown	did_not_attempt	0.893902251482634		0.795		[0.45-1.405]		44	8263								All			dis_status ~ 0.012[5.5e-06] + (0.795 * mod_ant[0.430])		3.34	3.4	0.5	0.48	3.5	3.54					69.39	67.27			0.430325624131685			:							False				False				virus	Polyomaviridae		polyomavirus 1
Other vitamin B12 deficiency anemia	hematopoietic	281.12	C. trach.	momp_D	No	Unknown	did_not_attempt	0.893902251482634		0.875		[0.582-1.316]		44	8263								All			dis_status ~ 0.006[1.0e-63] + (0.875 * mod_ant[0.522])		1.25	1.32	0.68	0.75	1.18	1.2					69.39	67.27			0.522020556897801			:							False				False				bacteria	Chlamydiaceae		C. trachomatis
Other vitamin B12 deficiency anemia	hematopoietic	281.12	CMV	pp150 Nter	No	Unknown	did_not_attempt	0.893902251482634		0.84		[0.621-1.137]		44	8263								All			dis_status ~ 0.008[2.4e-34] + (0.840 * mod_ant[0.259])		2.36	2.52	0.97	0.97	2.15	2.74					69.39	67.27			0.259005149184319			:							False				False				virus	Herpesviridae	Betaherpesvirinae	betaherpesvirus 5
Other vitamin B12 deficiency anemia	hematopoietic	281.12	EBV	VCA_p18	No	Unknown	did_not_attempt	0.893902251482634		1.109		[0.664-1.852]		44	8263								All			dis_status ~ 0.004[1.3e-08] + (1.109 * mod_ant[0.692])		3.74	3.7	0.72	0.66	3.93	3.87					69.39	67.27			0.691710363359887			:							False				False				virus	Herpesviridae		gammaherpesvirus 4
Other vitamin B12 deficiency anemia	hematopoietic	281.12	HBV	HBc	No	Unknown	did_not_attempt	0.893902251482634		0.957		[0.598-1.532]		44	8263								All			dis_status ~ 0.005[1.3e-126] + (0.957 * mod_ant[0.854])		0.65	0.67	0.55	0.64	0.69	0.7					69.39	67.27			0.85412209810386			:							False				False				virus	Hepadnaviridae		Hepatitis B virus
Other vitamin B12 deficiency anemia	hematopoietic	281.12	HCV	Core	No	Unknown	did_not_attempt	0.470594932933047		1.415		[0.942-2.123]		44	8263								All			dis_status ~ 0.004[4.6e-136] + (1.415 * mod_ant[0.094])		0.78	0.61	0.74	0.65	0.85	0.48					69.39	67.27			0.0941189865866094			:							False				False				virus	Flaviviridae		Hepacivirus C
Other vitamin B12 deficiency anemia	hematopoietic	281.12	HHV-6	IE1A	No	Unknown	did_not_attempt	0.893902251482634		1.105		[0.558-2.187]		44	8263								All			dis_status ~ 0.004[2.6e-11] + (1.105 * mod_ant[0.774])		2.31	2.29	0.39	0.44	2.39	2.3					69.39	67.27			0.774370077290238			:							False				False				virus	Herpesviridae	Betaherpesvirinae	betaherpesvirus 6
Other vitamin B12 deficiency anemia	hematopoietic	281.12	HHV-7	U14	No	Unknown	did_not_attempt	0.4382883782985733		0.512		[0.278-0.941]		44	8263								All			dis_status ~ 0.032[2.8e-05] + (0.512 * mod_ant[0.031])		2.6	2.74	0.48	0.44	2.66	2.78					69.39	67.27			0.0311408494263737			:							False				False				virus	Herpesviridae	Betaherpesvirinae	betaherpesvirus 7
Other vitamin B12 deficiency anemia	hematopoietic	281.12	HIV	gag	No	Unknown	did_not_attempt	0.893902251482634		1.053		[0.601-1.843]		44	8263								All			dis_status ~ 0.005[3.5e-24] + (1.053 * mod_ant[0.857])		1.76	1.74	0.4	0.53	1.8	1.74					69.39	67.27			0.857462641569926			:							False				False				virus	Retroviridae		Lentivirus
Other vitamin B12 deficiency anemia	hematopoietic	281.12	HPV-16	L1	No	Unknown	did_not_attempt	0.893902251482634		0.727		[0.403-1.312]		44	8263								All			dis_status ~ 0.009[1.3e-23] + (0.727 * mod_ant[0.290])		1.49	1.57	0.42	0.47	1.51	1.6					69.39	67.27			0.290470036122245			:							False				False				virus	Papillomaviridae		Alphapapillomavirus 9
Other vitamin B12 deficiency anemia	hematopoietic	281.12	HPV-18	L1	No	Unknown	did_not_attempt	0.893902251482634		1.046		[0.539-2.029]		44	8263								All			dis_status ~ 0.005[1.2e-22] + (1.046 * mod_ant[0.894])		1.54	1.53	0.36	0.45	1.56	1.58					69.39	67.27			0.893902251482634			:							False				False				virus	Papillomaviridae		Alphapapillomavirus 7
Other vitamin B12 deficiency anemia	hematopoietic	281.12	H. pylori	CagA	No	Unknown	did_not_attempt	0.893902251482634		1.115		[0.698-1.779]		21	4143								All			dis_status ~ 0.004[1.0e-23] + (1.115 * mod_ant[0.649])		2.11	2.02	0.74	0.9	2.07	1.85					68.81	67.09			0.648843732256714			:							False				False				bacteria	Helicobacteraceae		H. pylori
Other vitamin B12 deficiency anemia	hematopoietic	281.12	HSV-1	IgG	No	Unknown	did_not_attempt	0.4382883782985733		1.422		[0.977-2.070]		44	8263								All			dis_status ~ 0.002[3.0e-23] + (1.422 * mod_ant[0.066])		3.24	2.98	0.73	0.9	3.61	3.46					69.39	67.27			0.065743256744786			:							False				False				virus	Herpesviridae	Alphaherpesvirinae	alphaherpesvirus 1
Other vitamin B12 deficiency anemia	hematopoietic	281.12	HSV-2	IgG	No	Unknown	did_not_attempt	0.893902251482634		0.909		[0.615-1.344]		44	8263								All			dis_status ~ 0.006[2.5e-50] + (0.909 * mod_ant[0.632])		1.53	1.59	0.54	0.77	1.41	1.51					69.39	67.27			0.632019214970412			:							False				False				virus	Herpesviridae	Alphaherpesvirinae	alphaherpesvirus 2
Other vitamin B12 deficiency anemia	hematopoietic	281.12	HTLV-1	gag	No	Unknown	did_not_attempt	0.4382883782985733		1.488		[1.006-2.200]		44	8263								All			dis_status ~ 0.002[5.2e-39] + (1.488 * mod_ant[0.047])		2.2	1.93	0.74	0.86	2.28	2.12					69.39	67.27			0.0466775031520456			:							False				False				virus	Retroviridae	Orthoretrovirinae	T-lymphotropic virus 1
Other vitamin B12 deficiency anemia	hematopoietic	281.12	JCV	VP1	No	Unknown	did_not_attempt	0.893902251482634		1.126		[0.684-1.854]		44	8263								All			dis_status ~ 0.004[1.5e-16] + (1.126 * mod_ant[0.641])		2.57	2.53	0.61	0.6	2.57	2.5					69.39	67.27			0.640668321029982			:							False				False				virus	Polyomaviridae		polyomavirus 2
Other vitamin B12 deficiency anemia	hematopoietic	281.12	KSHV	LANA	No	Unknown	did_not_attempt	0.893902251482634		0.928		[0.601-1.432]		44	8263								All			dis_status ~ 0.006[9.8e-74] + (0.928 * mod_ant[0.736])		1.08	1.12	0.65	0.69	1.13	1.2					69.39	67.27			0.735703235452587			:							False				False				virus	Herpesviridae		gammaherpesvirus 8
Other vitamin B12 deficiency anemia	hematopoietic	281.12	MCV	VP1	No	Unknown	did_not_attempt	0.893902251482634		0.913		[0.641-1.300]		44	8263								All			dis_status ~ 0.007[2.1e-21] + (0.913 * mod_ant[0.613])		2.78	2.85	0.79	0.82	2.82	3					69.39	67.27			0.612709814775246			:							False				False				virus	Polyomaviridae		polyomavirus 5
Other vitamin B12 deficiency anemia	hematopoietic	281.12	T. gondii	p22	No	Unknown	did_not_attempt	0.893902251482634		0.911		[0.553-1.501]		44	8263								All			dis_status ~ 0.006[7.1e-38] + (0.911 * mod_ant[0.715])		1.44	1.47	0.58	0.59	1.53	1.49					69.39	67.27			0.714592311009253			:							False				False				other	Sarcocystidae	Toxoplasmatinae	T. gondii
Other vitamin B12 deficiency anemia	hematopoietic	281.12	VZV	gE_gl	No	Unknown	did_not_attempt	0.893902251482634		0.872		[0.49-1.550]		44	8263								All			dis_status ~ 0.008[1.4e-09] + (0.872 * mod_ant[0.640])		2.68	2.72	0.45	0.51	2.72	2.72					69.39	67.27			0.640019758958042			:							False				False				virus	Herpesviridae		alphaherpesvirus 3
Folate-deficiency anemia	hematopoietic	281.13	BKV	VP1	No	Unknown	did_not_attempt	0.894437641291246		0.944		[0.40-2.227]		20	8263						age		All			dis_status ~ 7.4e-08[3.4e-06] + (0.944 * mod_ant[0.894]) + (4.418 * age[3.9e-04])		3.33	3.4	0.55	0.48	3.35	3.54					74.25	67.27			0.894437641291246		age	age : 3.93e-04	age: 4.418 [1.943-10.046]						False				False				virus	Polyomaviridae		polyomavirus 1
Folate-deficiency anemia	hematopoietic	281.13	C. trach.	momp_A	Yes	Unknown	replicated	0.127291144354863	0.002319779177959501	0.346	0.184	[0.15-0.797]	[0.039-0.517]	20	8263	570	1271434	21613-5	Chlamydia trachomatis DNA [Presence] in Specimen by NAA with probe detection	firth	age	age	All	All	0	dis_status ~ 3.0e-07[2.2e-06] + (0.346 * mod_ant[0.013]) + (4.208 * age[6.3e-04])	dis_status ~ 4.2e-05[0.0e+00] + (0.184 * mod_ant[2.5e-04]) + (1.741 * age[0.0e+00])	0.99	1.34	0.46	0.58	1.11	1.28	1221701	49733	568	2	74.25	67.27	49.11	37.86	0.0127291144354863	0.0002522364370796	age	age : 6.28e-04	age: 4.208 [1.846-9.590]	age : 0.00e+00	age: 1.741 [1.651-1.836]	n=1272004 | DoF=2 | n iters: full : 1.20e+01, null : 1.00e+01 | Conv at last: LL change : -6.32e-08, max abs score : 3.29e-09, beta change : 2.50e-06 | Log Likes: full : -4.76e+03, null : -4.96e+03 | Method: Penalized ML | control: maxit : 2500, maxhs : 0, maxstep : 5, lconv : 1e-05, gconv : 1e-05, xconv : 1e-05, collapse : TRUE, fit : NR, call : logistf.control(maxit = n_iter) | mod control: tau : 0.5, terms.fit : NULL, call : logistf.mod.control()	0 43304-5 [Chlamydia trachomatis rRNA [Presence] in Specimen by NAA with probe detection, firth]: nCase: 428 | nCon: 777200, corr p-val: 2.57e-03, uncorr p-val: 3.09e-04, OR: 0.059 | model: dis_status ~ 6.9e-05[0.0e+00] + (0.059 * mod_ant[3.1e-04]) + (1.706 * age[0.0e+00]), glm_warn [False]: nan log10 trans: False | Notes: n=777628 | DoF=2 | n iters: full : 1.30e+01, null : 1.00e+01 | Conv at last: LL change : 6.13e-09, max abs score : 7.60e-10, beta change : 1.30e-06 | Log Likes: full : -3.50e+03, null : -3.63e+03 | Method: Penalized ML | control: maxit : 2500, maxhs : 0, maxstep : 5, lconv : 1e-05, gconv : 1e-05, xconv : 1e-05, collapse : TRUE, fit : NR, call : logistf.control(maxit = n_iter) | mod control: tau : 0.5, terms.fit : NULL, call : logistf.mod.control() 1 6357-8 [Chlamydia trachomatis DNA [Presence] in Urine by NAA with probe detection, firth]: nCase: 108 | nCon: 247177, corr p-val: 0.212, uncorr p-val: 0.065, OR: 0.157 | model: dis_status ~ 2.8e-05[0.0e+00] + (0.157 * mod_ant[0.065]) + (1.909 * age[0.0e+00]), glm_warn [False]: nan log10 trans: False | Notes: n=247285 | DoF=2 | n iters: full : 1.30e+01, null : 1.00e+01 | Conv at last: LL change : 1.38e-09, max abs score : 1.57e-09, beta change : 1.53e-07 | Log Likes: full : -8.80e+02, null : -9.38e+02 | Method: Penalized ML | control: maxit : 2500, maxhs : 0, maxstep : 5, lconv : 1e-05, gconv : 1e-05, xconv : 1e-05, collapse : TRUE, fit : NR, call : logistf.control(maxit = n_iter) | mod control: tau : 0.5, terms.fit : NULL, call : logistf.mod.control() 2 31777-6 [Chlamydia trachomatis Ag [Presence] in Specimen, firth]: nCase: 117 | nCon: 103309, corr p-val: 0.299, uncorr p-val: 0.114, OR: 0.191 | model: dis_status ~ 5.6e-05[0.0e+00] + (0.191 * mod_ant[0.114]) + (1.797 * age[0.0e+00]), glm_warn [False]: nan log10 trans: False | Notes: n=103426 | DoF=2 | n iters: full : 1.10e+01, null : 9.00e+00 | Conv at last: LL change : 1.68e-10, max abs score : 1.08e-08, beta change : 9.79e-06 | Log Likes: full : -8.61e+02, null : -9.05e+02 | Method: Penalized ML | control: maxit : 2500, maxhs : 0, maxstep : 5, lconv : 1e-05, gconv : 1e-05, xconv : 1e-05, collapse : TRUE, fit : NR, call : logistf.control(maxit = n_iter) | mod control: tau : 0.5, terms.fit : NULL, call : logistf.mod.control() 3 43404-3 [Chlamydia trachomatis DNA [Presence] in Specimen by Probe with signal amplification, firth]: nCase: 334 | nCon: 452580, corr p-val: 0.346, uncorr p-val: 0.144, OR: 0.497 | model: dis_status ~ 3.2e-05[0.0e+00] + (0.497 * mod_ant[0.144]) + (2.144 * age[0.0e+00]), glm_warn [False]: nan log10 trans: False | Notes: n=452914 | DoF=2 | n iters: full : 1.10e+01, null : 1.00e+01 | Conv at last: LL change : -8.90e-09, max abs score : 1.20e-08, beta change : 3.94e-07 | Log Likes: full : -2.52e+03, null : -2.74e+03 | Method: Penalized ML | control: maxit : 2500, maxhs : 0, maxstep : 5, lconv : 1e-05, gconv : 1e-05, xconv : 1e-05, collapse : TRUE, fit : NR, call : logistf.control(maxit = n_iter) | mod control: tau : 0.5, terms.fit : NULL, call : logistf.mod.control() 4 4993-2 [Chlamydia trachomatis rRNA [Presence] in Specimen by Probe, firth]: nCase: 56 | nCon: 51148, corr p-val: 0.84, uncorr p-val: 0.695, OR: 0.599 | model: dis_status ~ 1.8e-05[0.0e+00] + (0.599 * mod_ant[0.695]) + (2.474 * age[0.0e+00]), glm_warn [False]: nan log10 trans: False | Notes: n=51204 | DoF=2 | n iters: full : 1.10e+01, null : 9.00e+00 | Conv at last: LL change : -3.58e-11, max abs score : 4.06e-07, beta change : 1.41e-06 | Log Likes: full : -3.88e+02, null : -4.33e+02 | Method: Penalized ML | control: maxit : 2500, maxhs : 0, maxstep : 5, lconv : 1e-05, gconv : 1e-05, xconv : 1e-05, collapse : TRUE, fit : NR, call : logistf.control(maxit = n_iter) | mod control: tau : 0.5, terms.fit : NULL, call : logistf.mod.control() 5 21190-4 [Chlamydia trachomatis DNA [Presence] in Cervix by NAA with probe detection, firth]: nCase: 48 | nCon: 62069, corr p-val: 0.847, uncorr p-val: 0.761, OR: 0.666 | model: dis_status ~ 5.9e-05[0.0e+00] + (0.666 * mod_ant[0.761]) + (1.906 * age[9.1e-09]), glm_warn [False]: nan log10 trans: False | Notes: n=62117 | DoF=2 | n iters: full : 1.10e+01, null : 9.00e+00 | Conv at last: LL change : -2.33e-10, max abs score : 1.30e-07, beta change : 3.42e-07 | Log Likes: full : -3.71e+02, null : -3.88e+02 | Method: Penalized ML | control: maxit : 2500, maxhs : 0, maxstep : 5, lconv : 1e-05, gconv : 1e-05, xconv : 1e-05, collapse : TRUE, fit : NR, call : logistf.control(maxit = n_iter) | mod control: tau : 0.5, terms.fit : NULL, call : logistf.mod.control() 6 50387-0 [Chlamydia trachomatis rRNA [Presence] in Cervix by NAA with probe detection, firth]: nCase: 105 | nCon: 105266, corr p-val: 0.847, uncorr p-val: 0.769, OR: 0.792 | model: dis_status ~ 3.2e-04[0.0e+00] + (0.792 * mod_ant[0.769]) + (1.357 * age[3.2e-04]), glm_warn [False]: nan log10 trans: False | Notes: n=105371 | DoF=2 | n iters: full : 1.00e+01, null : 9.00e+00 | Conv at last: LL change : -1.76e-09, max abs score : 2.15e-07, beta change : 6.14e-07 | Log Likes: full : -8.19e+02, null : -8.26e+02 | Method: Penalized ML | control: maxit : 2500, maxhs : 0, maxstep : 5, lconv : 1e-05, gconv : 1e-05, xconv : 1e-05, collapse : TRUE, fit : NR, call : logistf.control(maxit = n_iter) | mod control: tau : 0.5, terms.fit : NULL, call : logistf.mod.control() dtype: object	25021 42931-6 [Chlamydia trachomatis rRNA [Presence] in Urine by NAA with probe detection, firth]: nCase: 138 | nCon: 132493, corr p-val: 0.84, uncorr p-val: 0.63, OR: 1.274 | model: dis_status ~ 1.2e-04[0.0e+00] + (1.274 * mod_ant[0.630]) + (1.748 * age[0.0e+00]), glm_warn [False]: nan log10 trans: False | Notes: n=132631 | DoF=2 | n iters: full : 1.00e+01, null : 9.00e+00 | Conv at last: LL change : -1.17e-09, max abs score : 6.39e-07, beta change : 1.27e-06 | Log Likes: full : -1.03e+03, null : -1.08e+03 | Method: Penalized ML | control: maxit : 2500, maxhs : 0, maxstep : 5, lconv : 1e-05, gconv : 1e-05, xconv : 1e-05, collapse : TRUE, fit : NR, call : logistf.control(maxit = n_iter) | mod control: tau : 0.5, terms.fit : NULL, call : logistf.mod.control() 25024 45084-1 [Chlamydia trachomatis DNA [Presence] in Vaginal fluid by NAA with probe detection, firth]: nCase: 28 | nCon: 45921, corr p-val: 0.611, uncorr p-val: 0.332, OR: 2.557 | model: dis_status ~ 7.9e-05[0.0e+00] + (2.557 * mod_ant[0.332]) + (1.675 * age[8.3e-05]), glm_warn [False]: nan log10 trans: False | Notes: n=45949 | DoF=2 | n iters: full : 1.10e+01, null : 1.00e+01 | Conv at last: LL change : -1.49e-11, max abs score : 1.67e-06, beta change : 3.45e-06 | Log Likes: full : -2.24e+02, null : -2.32e+02 | Method: Penalized ML | control: maxit : 2500, maxhs : 0, maxstep : 5, lconv : 1e-05, gconv : 1e-05, xconv : 1e-05, collapse : TRUE, fit : NR, call : logistf.control(maxit = n_iter) | mod control: tau : 0.5, terms.fit : NULL, call : logistf.mod.control() 25027 53926-2 [Chlamydia trachomatis rRNA [Presence] in Vaginal fluid by NAA with probe detection, firth]: nCase: 29 | nCon: 14165, corr p-val: 0.129, uncorr p-val: 0.033, OR: 4.384 | model: dis_status ~ 3.9e-04[0.0e+00] + (4.384 * mod_ant[0.033]) + (1.563 * age[0.003]), glm_warn [False]: nan log10 trans: False | Notes: n=14194 | DoF=2 | n iters: full : 1.00e+01, null : 8.00e+00 | Conv at last: LL change : -1.55e-11, max abs score : 1.05e-06, beta change : 2.14e-06 | Log Likes: full : -1.99e+02, null : -2.05e+02 | Method: Penalized ML | control: maxit : 2500, maxhs : 0, maxstep : 5, lconv : 1e-05, gconv : 1e-05, xconv : 1e-05, collapse : TRUE, fit : NR, call : logistf.control(maxit = n_iter) | mod control: tau : 0.5, terms.fit : NULL, call : logistf.mod.control() 25028 57287-5 [Chlamydia trachomatis rRNA [Presence] in Anal by NAA with probe detection, firth]: nCase: 20 | nCon: 19585, corr p-val: 0.84, uncorr p-val: 0.663, OR: 2.003 | model: dis_status ~ 4.7e-05[0.0e+00] + (2.003 * mod_ant[0.663]) + (2.097 * age[2.4e-07]), glm_warn [False]: nan log10 trans: False | Notes: n=19605 | DoF=2 | n iters: full : 1.10e+01, null : 9.00e+00 | Conv at last: LL change : 4.52e-11, max abs score : 2.61e-06, beta change : 5.68e-06 | Log Likes: full : -1.42e+02, null : -1.55e+02 | Method: Penalized ML | control: maxit : 2500, maxhs : 0, maxstep : 5, lconv : 1e-05, gconv : 1e-05, xconv : 1e-05, collapse : TRUE, fit : NR, call : logistf.control(maxit = n_iter) | mod control: tau : 0.5, terms.fit : NULL, call : logistf.mod.control() 25029 6356-0 [Chlamydia trachomatis DNA [Presence] in Genital specimen by NAA with probe detection, firth]: nCase: 44 | nCon: 62810, corr p-val: 0.419, uncorr p-val: 0.186, OR: 2.722 | model: dis_status ~ 8.8e-05[0.0e+00] + (2.722 * mod_ant[0.186]) + (1.658 * age[4.7e-06]), glm_warn [False]: nan log10 trans: False | Notes: n=62854 | DoF=2 | n iters: full : 1.10e+01, null : 1.00e+01 | Conv at last: LL change : -2.74e-10, max abs score : 3.96e-07, beta change : 9.28e-07 | Log Likes: full : -3.49e+02, null : -3.59e+02 | Method: Penalized ML | control: maxit : 2500, maxhs : 0, maxstep : 5, lconv : 1e-05, gconv : 1e-05, xconv : 1e-05, collapse : TRUE, fit : NR, call : logistf.control(maxit = n_iter) | mod control: tau : 0.5, terms.fit : NULL, call : logistf.mod.control() dtype: object	False		False		False		False		bacteria	Chlamydiaceae		C. trachomatis
Folate-deficiency anemia	hematopoietic	281.13	CMV	pp52	No	Unknown	did_not_attempt	0.6893404653557811		0.896		[0.579-1.385]		20	8263						sex, age		All			dis_status ~ 3.8e-08[5.5e-08] + (0.896 * mod_ant[0.620]) + (3.564 * male[0.014]) + (4.426 * age[3.6e-04])		2.8	2.82	1.2	1.03	3.54	3.27					74.25	67.27			0.620406418820203		sex, age	sex1 : 1.41e-02, age : 3.61e-04	sex1: 3.564 [1.292-9.832], age: 4.426 [1.955-10.022]						False				False				virus	Herpesviridae	Betaherpesvirinae	betaherpesvirus 5
