## supplemental_dataset_3 for "After the Infection: A Survey of Pathogens and Non-communicable Human Disease" (part 6 of 26)

### Sheet: Results (continued)
Disease_Description	Disease_Group	Phecode	Pathogen	Antibody	Pair is Associated	Standard Level	Replication Status	UKB FDR	TNX FDR	UKB OR	TNX OR	UKB CI	TNX CI	UKB nCase	UKB nControl	TNX nCase	TNX nControl	TNX Test ID	TNX Test	TNX Model Meth	ukb_covs	tnx_covs	ukb_control_set	tnx_control_set	tnx_n_mixed	ukb_model	tnx_model	ukb_avg_titer_case	ukb_avg_titer_con	ukb_std_titer_case	ukb_std_titer_con	ukb_med_titer_case	ukb_med_titer_con	tnx_n_con_neg	tnx_n_con_pos	tnx_n_case_neg	tnx_n_case_pos	ukb_avg_age_case	ukb_avg_age_con	tnx_avg_age_case	tnx_avg_age_con	ukb_p_val	tnx_p_val	ukb_sig_covs	ukb_cov_ps	ukb_cov_ors	tnx_cov_ps	tnx_cov_or	tnx_note_str	other_test_str	or_flip_tnx_tests	ukb_glm_warn_bool	ukb_glm_warn_msg	tnx_glm_warn_bool	tnx_glm_warn_msg	ukb_glm_warn_bool	ukb_glm_warn_msg	tnx_glm_warn_bool	tnx_glm_warn_msg	Pathogen Type	Pathogen Family	Pathogen Sub-family	Pathogen Species
Folate-deficiency anemia	hematopoietic	281.13	EBV	EA-D	No	Unknown	did_not	0.184130003273864	0.06938040794026351	0.61	0.215	[0.392-0.947]	[0.024-0.784]	20	8263	85	39715	30340-4	Epstein Barr virus capsid IgM Ab [Presence] in Serum	firth	sex, age	sex, age	All	All	0	dis_status ~ 1.2e-07[4.8e-07] + (0.610 * mod_ant[0.028]) + (3.236 * male[0.024]) + (4.394 * age[3.4e-04])	dis_status ~ 8.3e-04[0.0e+00] + (0.215 * mod_ant[0.015]) + (0.823 * male[0.369]) + (56.481 * sex2[0.085]) + (1.267 * age[6.7e-06])	2.55	3	1.15	0.81	2.72	3.24	35966	3749	84	1	74.25	67.27	53.51	42.48	0.0277069760996311	0.0147754572465376	sex, age	sex1 : 2.40e-02, age : 3.39e-04	sex1: 3.236 [1.167-8.969], age: 4.394 [1.956-9.871]	sex1 : 3.69e-01, sex2 : 8.51e-02, age : 6.66e-06	sex1: 0.823 [0.535-1.260], sex2: 56.481 [0.411-617.872], age: 1.267 [1.141-1.414]	n=39800 | DoF=4 | n iters: full : 1.10e+01, null : 8.00e+00 | Conv at last: LL change : 2.22e-10, max abs score : 1.54e-06, beta change : 8.17e-06 | Log Likes: full : -5.86e+02, null : -6.02e+02 | Method: Penalized ML | control: maxit : 2500, maxhs : 0, maxstep : 5, lconv : 1e-05, gconv : 1e-05, xconv : 1e-05, collapse : TRUE, fit : NR, call : logistf.control(maxit = n_iter) | mod control: tau : 0.5, terms.fit : NULL, call : logistf.mod.control()	0 40752-8 [Epstein Barr virus early IgG Ab [Presence] in Serum by Immunoassay, glm]: nCase: 38 | nCon: 18338, corr p-val: 0.218, uncorr p-val: 0.074, OR: 0.486 | model: dis_status ~ 7.1e-04[3.0e-42] + (0.486 * mod_ant[0.074]) + (0.810 * male[0.519]) + (2.7e-04 * sex2[0.988]) + (1.379 * age[4.4e-04]), glm_warn [False]: nan log10 trans: False | Notes: nan 1 5005-4 [Epstein Barr virus DNA [Presence] in Specimen by NAA with probe detection, glm]: nCase: 103 | nCon: 12799, corr p-val: 0.791, uncorr p-val: 0.528, OR: 0.828 | model: dis_status ~ 0.004[1.5e-60] + (0.828 * mod_ant[0.528]) + (1.225 * male[0.312]) + (2.4e-04 * sex2[0.988]) + (1.136 * age[0.021]), glm_warn [False]: nan log10 trans: False | Notes: nan 2 24115-8 [Epstein Barr virus capsid IgM Ab [Presence] in Serum by Immunoassay, firth]: nCase: 88 | nCon: 49128, corr p-val: 0.832, uncorr p-val: 0.593, OR: 0.755 | model: dis_status ~ 7.3e-04[0.0e+00] + (0.755 * mod_ant[0.593]) + (0.854 * male[0.458]) + (0.613 * sex2[0.709]) + (1.229 * age[2.1e-04]), glm_warn [False]: nan log10 trans: False | Notes: n=49216 | DoF=4 | n iters: full : 1.00e+01, null : 9.00e+00 | Conv at last: LL change : -9.35e-11, max abs score : 1.59e-06, beta change : 1.20e-06 | Log Likes: full : -6.30e+02, null : -6.37e+02 | Method: Penalized ML | control: maxit : 2500, maxhs : 0, maxstep : 5, lconv : 1e-05, gconv : 1e-05, xconv : 1e-05, collapse : TRUE, fit : NR, call : logistf.control(maxit = n_iter) | mod control: tau : 0.5, terms.fit : NULL, call : logistf.mod.control() dtype: object	25041 22295-0 [Epstein Barr virus early IgG Ab [Presence] in Serum, glm]: nCase: 23 | nCon: 10691, corr p-val: 0.198, uncorr p-val: 0.059, OR: 2.248 | model: dis_status ~ 3.4e-04[2.8e-39] + (2.248 * mod_ant[0.059]) + (0.644 * male[0.318]) + (6.3e-04 * sex2[0.993]) + (1.483 * age[1.1e-04]), glm_warn [False]: nan log10 trans: False | Notes: nan 25042 22296-8 [Epstein Barr virus nuclear Ab [Presence] in Serum, firth]: nCase: 40 | nCon: 12168, corr p-val: 0.423, uncorr p-val: 0.197, OR: 2.226 | model: dis_status ~ 1.3e-04[0.0e+00] + (2.226 * mod_ant[0.197]) + (0.950 * male[0.872]) + (24.870 * sex2[0.147]) + (1.780 * age[9.2e-14]), glm_warn [False]: nan log10 trans: False | Notes: n=12208 | DoF=4 | n iters: full : 1.20e+01, null : 8.00e+00 | Conv at last: LL change : 1.75e-11, max abs score : 2.41e-06, beta change : 6.28e-06 | Log Likes: full : -2.24e+02, null : -2.64e+02 | Method: Penalized ML | control: maxit : 2500, maxhs : 0, maxstep : 5, lconv : 1e-05, gconv : 1e-05, xconv : 1e-05, collapse : TRUE, fit : NR, call : logistf.control(maxit = n_iter) | mod control: tau : 0.5, terms.fit : NULL, call : logistf.mod.control() 25043 24114-1 [Epstein Barr virus capsid IgG Ab [Presence] in Serum by Immunoassay, glm]: nCase: 240 | nCon: 77388, corr p-val: 0.151, uncorr p-val: 0.042, OR: 1.876 | model: dis_status ~ 6.2e-04[1.6e-112] + (1.876 * mod_ant[0.042]) + (0.947 * male[0.678]) + (6.7e-06 * sex2[0.954]) + (1.222 * age[6.6e-07]), glm_warn [False]: nan log10 trans: False | Notes: nan 25045 30339-6 [Epstein Barr virus capsid IgG Ab [Presence] in Serum, firth]: nCase: 133 | nCon: 38873, corr p-val: 0.129, uncorr p-val: 0.033, OR: 2.588 | model: dis_status ~ 4.3e-04[0.0e+00] + (2.588 * mod_ant[0.033]) + (0.812 * male[0.232]) + (55.755 * sex2[0.089]) + (1.287 * age[8.0e-07]), glm_warn [False]: nan log10 trans: False | Notes: n=39006 | DoF=4 | n iters: full : 1.00e+01, null : 8.00e+00 | Conv at last: LL change : 2.18e-11, max abs score : 2.33e-07, beta change : 1.19e-06 | Log Likes: full : -8.58e+02, null : -8.83e+02 | Method: Penalized ML | control: maxit : 2500, maxhs : 0, maxstep : 5, lconv : 1e-05, gconv : 1e-05, xconv : 1e-05, collapse : TRUE, fit : NR, call : logistf.control(maxit = n_iter) | mod control: tau : 0.5, terms.fit : NULL, call : logistf.mod.control() 25048 49178-7 [Epstein Barr virus Ab [Presence] in Serum, firth]: nCase: 19 | nCon: 53845, corr p-val: 0.823, uncorr p-val: 0.561, OR: 1.721 | model: dis_status ~ 2.3e-05[0.0e+00] + (1.721 * mod_ant[0.561]) + (0.507 * male[0.181]) + (38.155 * sex2[0.106]) + (1.953 * age[7.9e-08]), glm_warn [False]: nan log10 trans: False | Notes: n=53864 | DoF=4 | n iters: full : 1.40e+01, null : 1.00e+01 | Conv at last: LL change : 9.44e-11, max abs score : 1.37e-06, beta change : 1.92e-06 | Log Likes: full : -1.51e+02, null : -1.68e+02 | Method: Penalized ML | control: maxit : 2500, maxhs : 0, maxstep : 5, lconv : 1e-05, gconv : 1e-05, xconv : 1e-05, collapse : TRUE, fit : NR, call : logistf.control(maxit = n_iter) | mod control: tau : 0.5, terms.fit : NULL, call : logistf.mod.control() 25050 5156-5 [Epstein Barr virus nuclear IgG Ab [Presence] in Serum by Immunoassay, firth]: nCase: 32 | nCon: 14789, corr p-val: 0.592, uncorr p-val: 0.298, OR: 1.665 | model: dis_status ~ 0.002[0.0e+00] + (1.665 * mod_ant[0.298]) + (0.953 * male[0.890]) + (121.421 * sex2[0.056]) + (0.954 * age[0.608]), glm_warn [False]: nan log10 trans: False | Notes: n=14821 | DoF=4 | n iters: full : 1.00e+01, null : 8.00e+00 | Conv at last: LL change : 2.99e-11, max abs score : 1.62e-06, beta change : 1.50e-06 | Log Likes: full : -2.23e+02, null : -2.25e+02 | Method: Penalized ML | control: maxit : 2500, maxhs : 0, maxstep : 5, lconv : 1e-05, gconv : 1e-05, xconv : 1e-05, collapse : TRUE, fit : NR, call : logistf.control(maxit = n_iter) | mod control: tau : 0.5, terms.fit : NULL, call : logistf.mod.control() 25051 59183-4 [Epstein Barr virus early diffuse IgG Ab [Presence] in Serum, glm]: nCase: 86 | nCon: 14155, corr p-val: 0.129, uncorr p-val: 0.031, OR: 1.658 | model: dis_status ~ 9.3e-04[4.2e-40] + (1.658 * mod_ant[0.031]) + (0.742 * male[0.173]) + (2.8e-04 * sex2[0.988]) + (1.383 * age[8.9e-05]), glm_warn [False]: nan log10 trans: False | Notes: nan 25052 7883-2 [Epstein Barr virus nuclear IgG Ab [Presence] in Serum, firth]: nCase: 25 | nCon: 22714, corr p-val: 0.847, uncorr p-val: 0.761, OR: 1.211 | model: dis_status ~ 7.1e-04[0.0e+00] + (1.211 * mod_ant[0.761]) + (0.659 * male[0.295]) + (183.385 * sex2[0.043]) + (1.122 * age[0.301]), glm_warn [False]: nan log10 trans: False | Notes: n=22739 | DoF=4 | n iters: full : 1.10e+01, null : 9.00e+00 | Conv at last: LL change : -4.01e-11, max abs score : 2.26e-06, beta change : 1.34e-06 | Log Likes: full : -1.90e+02, null : -1.93e+02 | Method: Penalized ML | control: maxit : 2500, maxhs : 0, maxstep : 5, lconv : 1e-05, gconv : 1e-05, xconv : 1e-05, collapse : TRUE, fit : NR, call : logistf.control(maxit = n_iter) | mod control: tau : 0.5, terms.fit : NULL, call : logistf.mod.control() dtype: object	False		False		False		False		virus	Herpesviridae		gammaherpesvirus 4
Folate-deficiency anemia	hematopoietic	281.13	HBV	HBc	No	Unknown	did_not_attempt	0.3841023767753		0.653		[0.298-1.433]		20	8263						sex		All			dis_status ~ 0.001[1.5e-40] + (0.653 * mod_ant[0.288]) + (3.712 * male[0.011])		0.53	0.67	0.52	0.64	0.45	0.7					74.25	67.27			0.288076782581475		sex	sex1 : 1.12e-02	sex1: 3.712 [1.348-10.224]						False				False				virus	Hepadnaviridae		Hepatitis B virus
Folate-deficiency anemia	hematopoietic	281.13	HCV	Core	Yes	Unknown	replicated	0.299772182063984	0.002319779177959501	0.526	0.602	[0.233-1.191]	[0.459-0.790]	20	8263	560	84295	11259-9	Hepatitis C virus RNA [Presence] in Serum or Plasma by NAA with probe detection	glm	sex	sex	All	All	0	dis_status ~ 0.001[2.8e-43] + (0.526 * mod_ant[0.123]) + (3.841 * male[0.009])	dis_status ~ 0.007[0.0e+00] + (0.602 * mod_ant[2.6e-04]) + (0.929 * male[0.394]) + (2.9e-05 * sex2[0.948])	0.41	0.61	0.61	0.65	0	0.48	70333	13962	501	59	74.25	67.27	63.6	56.17	0.123409101454632	0.0002577532419955	sex	sex1 : 9.31e-03	sex1: 3.841 [1.393-10.590]	sex1 : 3.94e-01, sex2 : 9.48e-01	sex1: 0.929 [0.785-1.100], sex2: 2.9e-05 [1.99e-142-4.15e+132]		0 16129-9 [Hepatitis C virus IgG Ab [Presence] in Serum, firth]: nCase: 162 | nCon: 93517, corr p-val: 0.96, uncorr p-val: 0.956, OR: 0.974 | model: dis_status ~ 0.002[0.0e+00] + (0.974 * mod_ant[0.956]) + (1.097 * male[0.559]), glm_warn [False]: nan log10 trans: False | Notes: n=93679 | DoF=2 | n iters: full : 1.00e+01, null : 1.00e+01 | Conv at last: LL change : 3.41e-12, max abs score : 1.66e-08, beta change : 1.34e-07 | Log Likes: full : -1.19e+03, null : -1.19e+03 | Method: Penalized ML | control: maxit : 2500, maxhs : 0, maxstep : 5, lconv : 1e-05, gconv : 1e-05, xconv : 1e-05, collapse : TRUE, fit : NR, call : logistf.control(maxit = n_iter) | mod control: tau : 0.5, terms.fit : NULL, call : logistf.mod.control() dtype: object	25074 13955-0 [Hepatitis C virus Ab [Presence] in Serum or Plasma by Immunoassay, glm]: nCase: 3580 | nCon: 4089220, corr p-val: 1.67e-29, uncorr p-val: 3.09e-31, OR: 2.36 | model: dis_status ~ 7.6e-04[0.0e+00] + (2.360 * mod_ant[3.1e-31]) + (1.297 * male[1.3e-14]) + (0.641 * sex2[0.657]), glm_warn [False]: nan log10 trans: False | Notes: nan 25075 16128-1 [Hepatitis C virus Ab [Presence] in Serum, glm]: nCase: 3360 | nCon: 1220205, corr p-val: 0.016, uncorr p-val: 2.64e-03, OR: 1.212 | model: dis_status ~ 0.003[0.0e+00] + (1.212 * mod_ant[0.003]) + (0.978 * male[0.528]) + (1.7e-04 * sex2[0.881]), glm_warn [False]: nan log10 trans: False | Notes: nan dtype: object	False		False		False		False		virus	Flaviviridae		Hepacivirus C
Folate-deficiency anemia	hematopoietic	281.13	HHV-6	IE1B	No	Unknown	did_not	0.184130003273864	0.8402107822465087	0.409	0.559	[0.176-0.953]	[0.004-3.873]	20	8263	77	21642	82192-6	Herpes virus 6 DNA [Presence] in Cerebral spinal fluid by NAA with non-probe detection	firth	sex, age	sex, age	All	All	0	dis_status ~ 2.2e-07[2.2e-06] + (0.409 * mod_ant[0.038]) + (3.621 * male[0.013]) + (4.404 * age[3.9e-04])	dis_status ~ 0.001[0.0e+00] + (0.559 * mod_ant[0.651]) + (0.772 * male[0.257]) + (6.524 * sex2[0.315]) + (1.269 * age[1.2e-06])	2.17	2.4	0.34	0.52	2.15	2.37	21353	289	77	0	74.25	67.27	57.32	43.5	0.0383771024949741	0.650933223528266	sex, age	sex1 : 1.30e-02, age : 3.92e-04	sex1: 3.621 [1.312-9.991], age: 4.404 [1.94-9.995]	sex1 : 2.57e-01, sex2 : 3.15e-01, age : 1.18e-06	sex1: 0.772 [0.489-1.207], sex2: 6.524 [0.050-51.609], age: 1.269 [1.149-1.411]	n=21719 | DoF=4 | n iters: full : 1.00e+01, null : 8.00e+00 | Conv at last: LL change : -1.80e-11, max abs score : 8.68e-07, beta change : 4.58e-07 | Log Likes: full : -4.93e+02, null : -5.06e+02 | Method: Penalized ML | control: maxit : 2500, maxhs : 0, maxstep : 5, lconv : 1e-05, gconv : 1e-05, xconv : 1e-05, collapse : TRUE, fit : NR, call : logistf.control(maxit = n_iter) | mod control: tau : 0.5, terms.fit : NULL, call : logistf.mod.control()		25077 29495-9 [Herpes virus 6 DNA [Presence] in Specimen by NAA with probe detection, firth]: nCase: 25 | nCon: 3138, corr p-val: 0.707, uncorr p-val: 0.432, OR: 1.781 | model: dis_status ~ 0.001[0.0e+00] + (1.781 * mod_ant[0.432]) + (0.978 * male[0.957]) + (288.808 * sex2[0.035]) + (1.603 * age[1.1e-07]), glm_warn [False]: nan log10 trans: False | Notes: n=3163 | DoF=4 | n iters: full : 1.00e+01, null : 7.00e+00 | Conv at last: LL change : 3.61e-12, max abs score : 1.77e-06, beta change : 1.58e-06 | Log Likes: full : -1.28e+02, null : -1.43e+02 | Method: Penalized ML | control: maxit : 2500, maxhs : 0, maxstep : 5, lconv : 1e-05, gconv : 1e-05, xconv : 1e-05, collapse : TRUE, fit : NR, call : logistf.control(maxit = n_iter) | mod control: tau : 0.5, terms.fit : NULL, call : logistf.mod.control() 25078 33942-4 [Herpes virus 6 DNA [Presence] in Cerebral spinal fluid by NAA with probe detection, firth]: nCase: 59 | nCon: 5992, corr p-val: 0.586, uncorr p-val: 0.282, OR: 2.851 | model: dis_status ~ 0.003[0.0e+00] + (2.851 * mod_ant[0.282]) + (0.772 * male[0.322]) + (55.272 * sex2[0.088]) + (1.278 * age[8.3e-05]), glm_warn [False]: nan log10 trans: False | Notes: n=6051 | DoF=4 | n iters: full : 9.00e+00, null : 7.00e+00 | Conv at last: LL change : 7.16e-12, max abs score : 6.50e-07, beta change : 5.23e-07 | Log Likes: full : -3.18e+02, null : -3.28e+02 | Method: Penalized ML | control: maxit : 2500, maxhs : 0, maxstep : 5, lconv : 1e-05, gconv : 1e-05, xconv : 1e-05, collapse : TRUE, fit : NR, call : logistf.control(maxit = n_iter) | mod control: tau : 0.5, terms.fit : NULL, call : logistf.mod.control() dtype: object	False		False		False		False		virus	Herpesviridae	Betaherpesvirinae	betaherpesvirus 6
Folate-deficiency anemia	hematopoietic	281.13	HHV-7	U14	No	Unknown	could_not	0.08197940443343199		0.303		[0.134-0.685]		20	8263						sex, age		All			dis_status ~ 9.4e-07[2.5e-05] + (0.303 * mod_ant[0.004]) + (2.998 * male[0.035]) + (4.230 * age[5.0e-04])		2.4	2.74	0.4	0.44	2.45	2.78					74.25	67.27			0.0040989702216716		sex, age	sex1 : 3.54e-02, age : 4.98e-04	sex1: 2.998 [1.078-8.343], age: 4.230 [1.878-9.528]						False				False				virus	Herpesviridae	Betaherpesvirinae	betaherpesvirus 7
Folate-deficiency anemia	hematopoietic	281.13	HIV	env	No	Unknown	did_not_attempt	0.52946379852031		0.676		[0.259-1.763]		20	8263						sex, age		All			dis_status ~ 5.3e-08[1.6e-07] + (0.676 * mod_ant[0.424]) + (3.608 * male[0.013]) + (4.389 * age[4.0e-04])		1.47	1.53	0.43	0.4	1.5	1.59					74.25	67.27			0.423571038816248		sex, age	sex1 : 1.31e-02, age : 3.97e-04	sex1: 3.608 [1.309-9.946], age: 4.389 [1.936-9.951]						False				False				virus	Retroviridae		Lentivirus
Folate-deficiency anemia	hematopoietic	281.13	HPV-16	L1	No	Unknown	did_not_attempt	0.3069168152796017		0.565		[0.243-1.313]		20	8263						age		All			dis_status ~ 1.5e-07[8.1e-07] + (0.565 * mod_ant[0.184]) + (4.399 * age[4.2e-04])		1.41	1.57	0.43	0.47	1.35	1.6					74.25	67.27			0.184150089167761		age	age : 4.24e-04	age: 4.399 [1.93-10.025]						False				False				virus	Papillomaviridae		Alphapapillomavirus 9
Folate-deficiency anemia	hematopoietic	281.13	HPV-18	L1	No	Unknown	did_not_attempt	0.3841023767753		0.625		[0.265-1.472]		20	8263								All			dis_status ~ 0.005[7.1e-16] + (0.625 * mod_ant[0.282])		1.42	1.53	0.42	0.45	1.43	1.58					74.25	67.27			0.282458319546496			:							False				False				virus	Papillomaviridae		Alphapapillomavirus 7
Folate-deficiency anemia	hematopoietic	281.13	H. pylori	VacA	No	Unknown	did_not	0.299772182063984	0.06745193638032257	0.616	0.612	[0.322-1.178]	[0.415-0.904]	20	8263	471	119081	17780-8	Helicobacter pylori Ag [Presence] in Stool by Immunoassay	glm	sex, age	sex, age	All	All	0	dis_status ~ 5.4e-08[1.3e-07] + (0.616 * mod_ant[0.143]) + (3.714 * male[0.011]) + (4.430 * age[4.0e-04])	dis_status ~ 9.7e-04[0.0e+00] + (0.612 * mod_ant[0.014]) + (0.765 * male[0.007]) + (2.0e-04 * sex2[0.954]) + (1.333 * age[5.8e-32])	1.33	1.52	0.69	0.7	1.29	1.45	108017	11064	444	27	74.25	67.27	59.15	47.53	0.143144063683116	0.0135280531269634	sex, age	sex1 : 1.13e-02, age : 4.00e-04	sex1: 3.714 [1.346-10.249], age: 4.430 [1.943-10.100]	sex1 : 6.94e-03, sex2 : 9.54e-01, age : 5.76e-32	sex1: 0.765 [0.63-0.929], sex2: 2.0e-04 [1.04e-129-3.67e+121], age: 1.333 [1.271-1.398]		0 22310-7 [Helicobacter pylori Ab [Presence] in Serum, firth]: nCase: 53 | nCon: 48838, corr p-val: 0.592, uncorr p-val: 0.301, OR: 0.589 | model: dis_status ~ 2.8e-04[0.0e+00] + (0.589 * mod_ant[0.301]) + (0.649 * male[0.134]) + (1.290 * age[1.0e-03]), glm_warn [False]: nan log10 trans: False | Notes: n=48891 | DoF=3 | n iters: full : 1.10e+01, null : 9.00e+00 | Conv at last: LL change : -1.19e-12, max abs score : 4.18e-07, beta change : 5.98e-07 | Log Likes: full : -4.01e+02, null : -4.08e+02 | Method: Penalized ML | control: maxit : 2500, maxhs : 0, maxstep : 5, lconv : 1e-05, gconv : 1e-05, xconv : 1e-05, collapse : TRUE, fit : NR, call : logistf.control(maxit = n_iter) | mod control: tau : 0.5, terms.fit : NULL, call : logistf.mod.control() 1 17859-0 [Helicobacter pylori IgG Ab [Presence] in Serum or Plasma by Immunoassay, glm]: nCase: 53 | nCon: 39580, corr p-val: 0.84, uncorr p-val: 0.695, OR: 0.888 | model: dis_status ~ 2.1e-04[2.1e-49] + (0.888 * mod_ant[0.695]) + (0.981 * male[0.948]) + (5.5e-04 * sex2[0.989]) + (1.387 * age[1.9e-04]), glm_warn [False]: nan log10 trans: False | Notes: nan dtype: object	25056 31843-6 [Helicobacter pylori Ag [Presence] in Stool, firth]: nCase: 27 | nCon: 23600, corr p-val: 0.151, uncorr p-val: 0.042, OR: 2.986 | model: dis_status ~ 7.2e-05[0.0e+00] + (2.986 * mod_ant[0.042]) + (1.628 * male[0.202]) + (83.921 * sex2[0.070]) + (1.515 * age[1.4e-04]), glm_warn [False]: nan log10 trans: False | Notes: n=23627 | DoF=4 | n iters: full : 1.30e+01, null : 9.00e+00 | Conv at last: LL change : 3.43e-11, max abs score : 4.59e-07, beta change : 1.20e-06 | Log Likes: full : -1.95e+02, null : -2.07e+02 | Method: Penalized ML | control: maxit : 2500, maxhs : 0, maxstep : 5, lconv : 1e-05, gconv : 1e-05, xconv : 1e-05, collapse : TRUE, fit : NR, call : logistf.control(maxit = n_iter) | mod control: tau : 0.5, terms.fit : NULL, call : logistf.mod.control() 25057 80373-4 [Helicobacter pylori Ag [Presence] in Stool by Rapid immunoassay, firth]: nCase: 22 | nCon: 24755, corr p-val: 0.228, uncorr p-val: 0.08, OR: 3.209 | model: dis_status ~ 1.3e-04[0.0e+00] + (3.209 * mod_ant[0.080]) + (1.792 * male[0.165]) + (454.069 * sex2[0.025]) + (1.360 * age[0.006]), glm_warn [False]: nan log10 trans: False | Notes: n=24777 | DoF=4 | n iters: full : 1.20e+01, null : 9.00e+00 | Conv at last: LL change : 2.67e-11, max abs score : 1.55e-06, beta change : 1.73e-06 | Log Likes: full : -1.67e+02, null : -1.75e+02 | Method: Penalized ML | control: maxit : 2500, maxhs : 0, maxstep : 5, lconv : 1e-05, gconv : 1e-05, xconv : 1e-05, collapse : TRUE, fit : NR, call : logistf.control(maxit = n_iter) | mod control: tau : 0.5, terms.fit : NULL, call : logistf.mod.control() dtype: object	False		False		False		False		bacteria	Helicobacteraceae		H. pylori
Folate-deficiency anemia	hematopoietic	281.13	HSV-1	IgG	No	Unknown	did_not_attempt	0.3069168152796017		1.517		[0.835-2.756]		20	8263						age		All			dis_status ~ 2.2e-08[3.8e-08] + (1.517 * mod_ant[0.171]) + (4.246 * age[5.4e-04])		3.33	2.98	0.73	0.9	3.67	3.46					74.25	67.27			0.171127241963432		age	age : 5.39e-04	age: 4.246 [1.872-9.631]						False				False				virus	Herpesviridae	Alphaherpesvirinae	alphaherpesvirus 1
Folate-deficiency anemia	hematopoietic	281.13	HSV-2	IgG	No	Unknown	did_not_attempt	0.3841023767753		0.707		[0.383-1.306]		20	8263						age		All			dis_status ~ 1.1e-07[3.4e-07] + (0.707 * mod_ant[0.268]) + (4.380 * age[4.0e-04])		1.38	1.59	0.77	0.77	1.53	1.51					74.25	67.27			0.268425222228111		age	age : 3.99e-04	age: 4.380 [1.934-9.922]						False				False				virus	Herpesviridae	Alphaherpesvirinae	alphaherpesvirus 2
Folate-deficiency anemia	hematopoietic	281.13	HTLV-1	gag	No	Unknown	could_not	0.184130003273864		2		[1.012-3.952]		20	8263						sex, age		All			dis_status ~ 1.2e-08[8.0e-09] + (2.000 * mod_ant[0.046]) + (3.344 * male[0.020]) + (4.037 * age[7.9e-04])		2.43	1.93	0.67	0.86	2.6	2.12					74.25	67.27			0.046032500818466		sex, age	sex1 : 2.00e-02, age : 7.89e-04	sex1: 3.344 [1.21-9.247], age: 4.037 [1.787-9.119]						False				False				virus	Retroviridae	Orthoretrovirinae	T-lymphotropic virus 1
Folate-deficiency anemia	hematopoietic	281.13	JCV	VP1	No	Unknown	did_not_attempt	0.8727256443514358		0.923		[0.446-1.910]		20	8263						sex		All			dis_status ~ 0.001[7.4e-11] + (0.923 * mod_ant[0.829]) + (3.691 * male[0.012])		2.53	2.53	0.6	0.6	2.64	2.5					74.25	67.27			0.829089362133864		sex	sex1 : 1.17e-02	sex1: 3.691 [1.337-10.189]						False				False				virus	Polyomaviridae		polyomavirus 2
Folate-deficiency anemia	hematopoietic	281.13	KSHV	K8_1	No	Unknown	could_not	0.2001408187146363		0.435		[0.183-1.036]		20	8263						sex, age		All			dis_status ~ 1.1e-07[4.5e-07] + (0.435 * mod_ant[0.060]) + (3.626 * male[0.013]) + (4.441 * age[3.5e-04])		1.58	1.72	0.5	0.37	1.72	1.76					74.25	67.27			0.0600422456143909		sex, age	sex1 : 1.28e-02, age : 3.51e-04	sex1: 3.626 [1.315-10.001], age: 4.441 [1.961-10.058]						False				False				virus	Herpesviridae		gammaherpesvirus 8
Folate-deficiency anemia	hematopoietic	281.13	MCV	VP1	No	Unknown	could_not	0.2650959281293758		0.651		[0.395-1.074]		20	8263						sex		All			dis_status ~ 0.003[3.3e-13] + (0.651 * mod_ant[0.093]) + (3.771 * male[0.010])		2.55	2.85	0.89	0.82	2.56	3					74.25	67.27			0.0927835748452815		sex	sex1 : 1.03e-02	sex1: 3.771 [1.368-10.393]						False				False				virus	Polyomaviridae		polyomavirus 5
Folate-deficiency anemia	hematopoietic	281.13	T. gondii	p22	No	Unknown	did_not	0.299772182063984	0.6109930152453003	0.601	0.722	[0.30-1.202]	[0.373-1.398]	20	8263	98	9835	22580-5	Toxoplasma gondii IgG Ab [Presence] in Serum	glm	sex, age	sex, age	All	All	0	dis_status ~ 5.0e-08[9.0e-08] + (0.601 * mod_ant[0.150]) + (3.736 * male[0.011]) + (4.495 * age[3.3e-04])	dis_status ~ 0.004[1.1e-42] + (0.722 * mod_ant[0.334]) + (0.799 * male[0.275]) + (8.5e-05 * sex2[0.986]) + (1.235 * age[0.003])	1.34	1.47	0.63	0.59	1.34	1.49	8602	1233	88	10	74.25	67.27	56.43	52.08	0.149886091031992	0.333783221291414	sex, age	sex1 : 1.10e-02, age : 3.30e-04	sex1: 3.736 [1.353-10.312], age: 4.495 [1.979-10.212]	sex1 : 2.75e-01, sex2 : 9.86e-01, age : 2.81e-03	sex1: 0.799 [0.534-1.195], sex2: 8.5e-05 [0.00e+00-Inf], age: 1.235 [1.075-1.419]		0 29904-0 [Toxoplasma gondii DNA [Presence] in Specimen by NAA with probe detection, firth]: nCase: 31 | nCon: 4626, corr p-val: 0.84, uncorr p-val: 0.693, OR: 0.596 | model: dis_status ~ 0.003[0.0e+00] + (0.596 * mod_ant[0.693]) + (2.467 * male[0.019]) + (1.068 * age[0.531]), glm_warn [False]: nan log10 trans: False | Notes: n=4657 | DoF=3 | n iters: full : 9.00e+00, null : 7.00e+00 | Conv at last: LL change : 9.58e-12, max abs score : 2.48e-07, beta change : 7.35e-07 | Log Likes: full : -1.78e+02, null : -1.81e+02 | Method: Penalized ML | control: maxit : 2500, maxhs : 0, maxstep : 5, lconv : 1e-05, gconv : 1e-05, xconv : 1e-05, collapse : TRUE, fit : NR, call : logistf.control(maxit = n_iter) | mod control: tau : 0.5, terms.fit : NULL, call : logistf.mod.control() 1 40677-7 [Toxoplasma gondii IgG Ab [Presence] in Serum by Immunoassay, firth]: nCase: 45 | nCon: 18397, corr p-val: 0.84, uncorr p-val: 0.698, OR: 0.827 | model: dis_status ~ 5.5e-04[0.0e+00] + (0.827 * mod_ant[0.698]) + (0.782 * male[0.412]) + (1.366 * age[5.9e-04]), glm_warn [False]: nan log10 trans: False | Notes: n=18442 | DoF=3 | n iters: full : 1.00e+01, null : 8.00e+00 | Conv at last: LL change : -2.83e-11, max abs score : 2.46e-06, beta change : 3.25e-06 | Log Likes: full : -3.03e+02, null : -3.09e+02 | Method: Penalized ML | control: maxit : 2500, maxhs : 0, maxstep : 5, lconv : 1e-05, gconv : 1e-05, xconv : 1e-05, collapse : TRUE, fit : NR, call : logistf.control(maxit = n_iter) | mod control: tau : 0.5, terms.fit : NULL, call : logistf.mod.control() 2 40678-5 [Toxoplasma gondii IgM Ab [Presence] in Serum or Plasma by Immunoassay, firth]: nCase: 53 | nCon: 22420, corr p-val: 0.84, uncorr p-val: 0.687, OR: 0.591 | model: dis_status ~ 3.5e-04[0.0e+00] + (0.591 * mod_ant[0.687]) + (1.541 * male[0.128]) + (190.140 * sex2[0.043]) + (1.388 * age[1.4e-04]), glm_warn [False]: nan log10 trans: False | Notes: n=22473 | DoF=4 | n iters: full : 1.00e+01, null : 8.00e+00 | Conv at last: LL change : 5.49e-11, max abs score : 2.62e-06, beta change : 3.02e-06 | Log Likes: full : -3.59e+02, null : -3.71e+02 | Method: Penalized ML | control: maxit : 2500, maxhs : 0, maxstep : 5, lconv : 1e-05, gconv : 1e-05, xconv : 1e-05, collapse : TRUE, fit : NR, call : logistf.control(maxit = n_iter) | mod control: tau : 0.5, terms.fit : NULL, call : logistf.mod.control() dtype: object		False		False		False		False		other	Sarcocystidae	Toxoplasmatinae	T. gondii
Folate-deficiency anemia	hematopoietic	281.13	VZV	gE_gl	No	Unknown	did_not_attempt	0.5823932495468095		0.741		[0.313-1.754]		20	8263						sex, age		All			dis_status ~ 6.4e-08[4.4e-07] + (0.741 * mod_ant[0.495]) + (3.716 * male[0.012]) + (4.407 * age[3.6e-04])		2.7	2.72	0.53	0.51	2.59	2.72					74.25	67.27			0.495034262114788		sex, age	sex1 : 1.15e-02, age : 3.62e-04	sex1: 3.716 [1.342-10.285], age: 4.407 [1.95-9.957]						False				False				virus	Herpesviridae		alphaherpesvirus 3
Hereditary hemolytic anemias	hematopoietic	282	BKV	VP1	No	Unknown	did_not_attempt	0.6271579747178446		0.728		[0.343-1.545]		31	8263						age, ethnic		All			dis_status ~ 0.091[0.275] + (0.728 * mod_ant[0.408]) + (0.606 * age[0.046]) + (35.535 * ethnic1[2.7e-13]) + (64.231 * ethnic2[3.2e-17]) + (14.866 * ethnic3[6.8e-05])		3.4	3.4	0.45	0.48	3.48	3.54					61.09	67.27			0.407652683566599		age, ethnic, num_sex_part, same_sex	age : 4.57e-02, ethnic1 : 2.66e-13, ethnic2 : 3.23e-17, ethnic3 : 6.78e-05	age: 0.606 [0.371-0.990], ethnic1: 35.535 [13.644-92.552], ethnic2: 64.231 [24.425-168.907], ethnic3: 14.866 [3.94-56.088]						False				False				virus	Polyomaviridae		polyomavirus 1
Hereditary hemolytic anemias	hematopoietic	282	C. trach.	tarp-D F2	No	Unknown	did_not_attempt	0.49746500796276		0.737		[0.471-1.151]		31	8263						sex, age, ethnic		All			dis_status ~ 0.088[0.159] + (0.737 * mod_ant[0.180]) + (0.245 * male[0.002]) + (0.589 * age[0.037]) + (40.168 * ethnic1[4.7e-14]) + (75.957 * ethnic2[4.1e-17]) + (16.543 * ethnic3[3.9e-05])		1.62	1.52	0.88	0.78	1.36	1.4					61.09	67.27			0.179890934374471		sex, age, ethnic, tdi_quant, num_sex_part, same_sex	sex1 : 2.49e-03, age : 3.72e-02, ethnic1 : 4.69e-14, ethnic2 : 4.07e-17, ethnic3 : 3.90e-05	sex1: 0.245 [0.099-0.610], age: 0.589 [0.358-0.969], ethnic1: 40.168 [15.381-104.900], ethnic2: 75.957 [27.691-208.350], ethnic3: 16.543 [4.345-62.988]						False				False				bacteria	Chlamydiaceae		C. trachomatis
Hereditary hemolytic anemias	hematopoietic	282	CMV	pp150 Nter	No	Unknown	did_not_attempt	0.3320727170432033		0.608		[0.395-0.934]		31	8263						sex, age, ethnic		All			dis_status ~ 0.080[0.129] + (0.608 * mod_ant[0.023]) + (0.260 * male[0.004]) + (0.661 * age[0.107]) + (62.757 * ethnic1[2.1e-14]) + (103.085 * ethnic2[8.2e-17]) + (21.243 * ethnic3[1.1e-05])		2.64	2.52	0.94	0.97	2.9	2.74					61.09	67.27			0.0231421570016268		sex, age, ethnic, tdi_quant, alc, num_sex_part	sex1 : 3.71e-03, age : 1.07e-01, ethnic1 : 2.12e-14, ethnic2 : 8.23e-17, ethnic3 : 1.09e-05	sex1: 0.260 [0.105-0.646], age: 0.661 [0.40-1.093], ethnic1: 62.757 [21.71-181.411], ethnic2: 103.085 [34.625-306.904], ethnic3: 21.243 [5.441-82.933]						False				False				virus	Herpesviridae	Betaherpesvirinae	betaherpesvirus 5
Hereditary hemolytic anemias	hematopoietic	282	EBV	ZEBRA	No	Unknown	did_not_attempt	0.3320727170432033		0.61		[0.372-1.000]		31	8263						sex, age, ethnic		All			dis_status ~ 0.218[0.404] + (0.610 * mod_ant[0.050]) + (0.226 * male[0.002]) + (0.604 * age[0.047]) + (38.195 * ethnic1[1.0e-13]) + (61.161 * ethnic2[6.2e-17]) + (16.206 * ethnic3[4.3e-05])		2.87	3.09	0.75	0.67	3.12	3.3					61.09	67.27			0.0498109075564805		sex, age, ethnic, alc, num_sex_part, same_sex	sex1 : 1.50e-03, age : 4.67e-02, ethnic1 : 1.00e-13, ethnic2 : 6.19e-17, ethnic3 : 4.27e-05	sex1: 0.226 [0.09-0.566], age: 0.604 [0.367-0.993], ethnic1: 38.195 [14.632-99.708], ethnic2: 61.161 [23.319-160.409], ethnic3: 16.206 [4.269-61.525]						False				False				virus	Herpesviridae		gammaherpesvirus 4
Hereditary hemolytic anemias	hematopoietic	282	HBV	HBc	No	Unknown	did_not_attempt	0.6783113655255378		0.899		[0.597-1.355]		31	8263						sex, ethnic, num_sex_part		All			dis_status ~ 0.028[5.2e-04] + (0.899 * mod_ant[0.610]) + (0.226 * male[0.001]) + (55.831 * ethnic1[6.7e-15]) + (86.145 * ethnic2[1.1e-18]) + (19.025 * ethnic3[2.0e-05]) + (0.038 * num_sex_part1[0.005]) + (0.033 * num_sex_part2[0.005]) + (0.033 * num_sex_part3[0.007]) + (0.110 * num_sex_part4[0.045]) + (0.082 * num_sex_part5[0.025])		0.87	0.67	1.03	0.64	0.7	0.7					61.09	67.27			0.610480228972984		sex, ethnic, tdi_quant, alc, num_sex_part, same_sex	sex1 : 1.47e-03, ethnic1 : 6.68e-15, ethnic2 : 1.13e-18, ethnic3 : 2.02e-05, num_sex_part1 : 5.27e-03, num_sex_part2 : 4.74e-03, num_sex_part3 : 7.39e-03, num_sex_part4 : 4.47e-02, num_sex_part5 : 2.51e-02	sex1: 0.226 [0.091-0.566], ethnic1: 55.831 [20.294-153.591], ethnic2: 86.145 [32.007-231.854], ethnic3: 19.025 [4.91-73.708], num_sex_part1: 0.038 [0.004-0.378], num_sex_part2: 0.033 [0.003-0.353], num_sex_part3: 0.033 [0.003-0.400], num_sex_part4: 0.110 [0.013-0.949], num_sex_part5: 0.082 [0.009-0.731]						False				False				virus	Hepadnaviridae		Hepatitis B virus
Hereditary hemolytic anemias	hematopoietic	282	HCV	Core	No	Unknown	did_not_attempt	0.49746500796276		1.324		[0.802-2.187]		31	8263						sex, ethnic		All			dis_status ~ 0.001[7.0e-65] + (1.324 * mod_ant[0.273]) + (0.250 * male[0.003]) + (46.262 * ethnic1[1.9e-15]) + (80.492 * ethnic2[2.0e-20]) + (18.200 * ethnic3[1.7e-05])		0.8	0.61	0.76	0.65	0.78	0.48					61.09	67.27			0.273056474599776		sex, ethnic, same_sex	sex1 : 2.83e-03, ethnic1 : 1.94e-15, ethnic2 : 1.97e-20, ethnic3 : 1.74e-05	sex1: 0.250 [0.101-0.622], ethnic1: 46.262 [17.966-119.127], ethnic2: 80.492 [31.81-203.676], ethnic3: 18.200 [4.844-68.377]						False				False				virus	Flaviviridae		Hepacivirus C
Hereditary hemolytic anemias	hematopoietic	282	HHV-6	IE1A	No	Unknown	did_not_attempt	0.6293700079603557		1.391		[0.601-3.222]		31	8263						sex, age		All			dis_status ~ 1.280[0.888] + (1.391 * mod_ant[0.441]) + (0.287 * male[0.006]) + (0.380 * age[4.6e-05])		2.33	2.29	0.39	0.44	2.35	2.3					61.09	67.27			0.440559005572249		sex, age	sex1 : 6.10e-03, age : 4.63e-05	sex1: 0.287 [0.117-0.700], age: 0.380 [0.238-0.605]						False				False				virus	Herpesviridae	Betaherpesvirinae	betaherpesvirus 6
Hereditary hemolytic anemias	hematopoietic	282	HHV-7	U14	No	Unknown	did_not_attempt	0.49746500796276		0.514		[0.228-1.159]		31	8263						sex, age, ethnic		All			dis_status ~ 0.367[0.631] + (0.514 * mod_ant[0.109]) + (0.232 * male[0.002]) + (0.585 * age[0.034]) + (34.931 * ethnic1[6.3e-13]) + (56.069 * ethnic2[3.8e-16]) + (14.777 * ethnic3[7.9e-05])		2.57	2.74	0.38	0.44	2.59	2.78					61.09	67.27			0.108806609414204		sex, age, ethnic, tdi_quant, alc	sex1 : 1.78e-03, age : 3.44e-02, ethnic1 : 6.32e-13, ethnic2 : 3.75e-16, ethnic3 : 7.89e-05	sex1: 0.232 [0.093-0.580], age: 0.585 [0.356-0.961], ethnic1: 34.931 [13.266-91.978], ethnic2: 56.069 [21.281-147.726], ethnic3: 14.777 [3.881-56.269]						False				False				virus	Herpesviridae	Betaherpesvirinae	betaherpesvirus 7
Hereditary hemolytic anemias	hematopoietic	282	HIV	gag	No	Unknown	did_not_attempt	0.6255580603616266		1.391		[0.671-2.885]		31	8263						sex, ethnic		All			dis_status ~ 9.6e-04[5.6e-20] + (1.391 * mod_ant[0.375]) + (0.260 * male[0.004]) + (46.422 * ethnic1[1.9e-15]) + (78.579 * ethnic2[4.3e-20]) + (18.057 * ethnic3[1.9e-05])		1.92	1.74	0.49	0.53	1.97	1.74					61.09	67.27			0.375334836216976		sex, ethnic, num_sex_part, same_sex	sex1 : 3.54e-03, ethnic1 : 1.86e-15, ethnic2 : 4.28e-20, ethnic3 : 1.87e-05	sex1: 0.260 [0.105-0.643], ethnic1: 46.422 [18.023-119.571], ethnic2: 78.579 [30.952-199.492], ethnic3: 18.057 [4.80-67.926]						False				False				virus	Retroviridae		Lentivirus
Hereditary hemolytic anemias	hematopoietic	282	HPV-16	E6	No	Unknown	did_not_attempt	0.49746500796276		1.462		[0.834-2.563]		31	8263						sex		All			dis_status ~ 0.004[9.0e-54] + (1.462 * mod_ant[0.185]) + (0.284 * male[0.006])		1.07	0.94	0.69	0.62	1	1.04					61.09	67.27			0.18477168519703		sex	sex1 : 5.76e-03	sex1: 0.284 [0.116-0.694]						False				False				virus	Papillomaviridae		Alphapapillomavirus 9
Hereditary hemolytic anemias	hematopoietic	282	HPV-18	L1	No	Unknown	did_not_attempt	0.871130801987515		0.935		[0.416-2.102]		31	8263						ethnic		All			dis_status ~ 0.001[3.9e-21] + (0.935 * mod_ant[0.871]) + (44.845 * ethnic1[2.3e-15]) + (82.790 * ethnic2[5.7e-20]) + (17.656 * ethnic3[2.0e-05])		1.64	1.53	0.53	0.45	1.7	1.58					61.09	67.27			0.871130801987515		ethnic, tdi_quant, num_sex_part	ethnic1 : 2.31e-15, ethnic2 : 5.75e-20, ethnic3 : 2.02e-05	ethnic1: 44.845 [17.504-114.888], ethnic2: 82.790 [32.144-213.238], ethnic3: 17.656 [4.716-66.100]						False				False				virus	Papillomaviridae		Alphapapillomavirus 7
Hereditary hemolytic anemias	hematopoietic	282	H. pylori	GroEL	No	Unknown	did_not_attempt	0.3320727170432033		0.721		[0.525-0.988]		31	8263						sex, age, ethnic		All			dis_status ~ 0.046[0.067] + (0.721 * mod_ant[0.042]) + (0.282 * male[0.007]) + (0.647 * age[0.092]) + (46.669 * ethnic1[1.2e-14]) + (88.482 * ethnic2[1.8e-17]) + (18.143 * ethnic3[2.2e-05])		1.52	1.59	1.08	1.21	1.34	1.32					61.09	67.27			0.0421312086758147		sex, age, ethnic, tdi_quant, alc, num_sex_part, same_sex	sex1 : 6.62e-03, age : 9.17e-02, ethnic1 : 1.18e-14, ethnic2 : 1.80e-17, ethnic3 : 2.16e-05	sex1: 0.282 [0.113-0.703], age: 0.647 [0.39-1.073], ethnic1: 46.669 [17.586-123.849], ethnic2: 88.482 [31.495-248.579], ethnic3: 18.143 [4.764-69.104]						False				False				bacteria	Helicobacteraceae		H. pylori
Hereditary hemolytic anemias	hematopoietic	282	HSV-1	IgG	No	Unknown	did_not_attempt	0.49746500796276		1.356		[0.801-2.295]		31	8263						age, ethnic		All			dis_status ~ 0.011[0.014] + (1.356 * mod_ant[0.257]) + (0.615 * age[0.050]) + (34.087 * ethnic1[7.0e-13]) + (54.375 * ethnic2[1.0e-15]) + (13.836 * ethnic3[1.1e-04])		3.33	2.98	0.74	0.9	3.69	3.46					61.09	67.27			0.257318164468394		age, ethnic, tdi_quant, alc, num_sex_part	age : 5.01e-02, ethnic1 : 6.96e-13, ethnic2 : 1.01e-15, ethnic3 : 1.13e-04	age: 0.615 [0.378-1.000], ethnic1: 34.087 [13.009-89.317], ethnic2: 54.375 [20.493-144.270], ethnic3: 13.836 [3.647-52.495]						False				False				virus	Herpesviridae	Alphaherpesvirinae	alphaherpesvirus 1
Hereditary hemolytic anemias	hematopoietic	282	HSV-2	IgG	No	Unknown	did_not_attempt	0.49746500796276		0.79		[0.518-1.205]		31	8263						age, ethnic		All			dis_status ~ 0.041[0.055] + (0.790 * mod_ant[0.274]) + (0.614 * age[0.050]) + (36.897 * ethnic1[1.4e-13]) + (72.108 * ethnic2[3.9e-17]) + (15.805 * ethnic3[4.8e-05])		1.7	1.59	0.97	0.77	1.61	1.51					61.09	67.27			0.273605754379518		age, ethnic, tdi_quant, num_sex_part, same_sex	age : 4.99e-02, ethnic1 : 1.41e-13, ethnic2 : 3.86e-17, ethnic3 : 4.78e-05	age: 0.614 [0.377-1.000], ethnic1: 36.897 [14.18-96.006], ethnic2: 72.108 [26.628-195.266], ethnic3: 15.805 [4.178-59.789]						False				False				virus	Herpesviridae	Alphaherpesvirinae	alphaherpesvirus 2
Hereditary hemolytic anemias	hematopoietic	282	HTLV-1	gag	No	Unknown	did_not_attempt	0.6783113655255378		1.137		[0.709-1.824]		31	8263						sex, age, ethnic		All			dis_status ~ 0.039[0.058] + (1.137 * mod_ant[0.593]) + (0.253 * male[0.003]) + (0.599 * age[0.044]) + (40.096 * ethnic1[5.2e-14]) + (60.846 * ethnic2[7.1e-17]) + (15.643 * ethnic3[5.3e-05])		1.97	1.93	0.86	0.86	2.08	2.12					61.09	67.27			0.593234265124708		sex, age, ethnic, tdi_quant	sex1 : 3.04e-03, age : 4.38e-02, ethnic1 : 5.24e-14, ethnic2 : 7.09e-17, ethnic3 : 5.31e-05	sex1: 0.253 [0.102-0.628], age: 0.599 [0.364-0.986], ethnic1: 40.096 [15.332-104.857], ethnic2: 60.846 [23.185-159.685], ethnic3: 15.643 [4.122-59.359]						False				False				virus	Retroviridae	Orthoretrovirinae	T-lymphotropic virus 1
Hereditary hemolytic anemias	hematopoietic	282	JCV	VP1	No	Unknown	did_not_attempt	0.7492127438235547		1.133		[0.585-2.195]		31	8263						sex, ethnic		All			dis_status ~ 0.001[3.2e-13] + (1.133 * mod_ant[0.712]) + (0.256 * male[0.003]) + (47.081 * ethnic1[2.8e-15]) + (82.031 * ethnic2[1.2e-20]) + (18.673 * ethnic3[1.4e-05])		2.63	2.53	0.64	0.6	2.65	2.5					61.09	67.27			0.711752106632377		sex, ethnic	sex1 : 3.26e-03, ethnic1 : 2.78e-15, ethnic2 : 1.16e-20, ethnic3 : 1.43e-05	sex1: 0.256 [0.103-0.634], ethnic1: 47.081 [18.107-122.417], ethnic2: 82.031 [32.47-207.241], ethnic3: 18.673 [4.978-70.041]						False				False				virus	Polyomaviridae		polyomavirus 2
Hereditary hemolytic anemias	hematopoietic	282	KSHV	LANA	No	Unknown	did_not_attempt	0.639749264440308		0.833		[0.503-1.382]		31	8263						sex, ethnic		All			dis_status ~ 0.002[1.3e-47] + (0.833 * mod_ant[0.480]) + (0.267 * male[0.004]) + (49.638 * ethnic1[5.2e-16]) + (89.217 * ethnic2[2.1e-20]) + (19.393 * ethnic3[1.1e-05])		1.19	1.12	0.63	0.69	1.28	1.2					61.09	67.27			0.479811948330231		sex, ethnic, tdi_quant, num_sex_part, same_sex	sex1 : 4.37e-03, ethnic1 : 5.22e-16, ethnic2 : 2.06e-20, ethnic3 : 1.12e-05	sex1: 0.267 [0.108-0.662], ethnic1: 49.638 [19.311-127.595], ethnic2: 89.217 [34.481-230.844], ethnic3: 19.393 [5.166-72.805]						False				False				virus	Herpesviridae		gammaherpesvirus 8
Hereditary hemolytic anemias	hematopoietic	282	MCV	VP1	No	Unknown	did_not_attempt	0.49746500796276		1.333		[0.803-2.213]		31	8263						sex, ethnic, num_sex_part		All			dis_status ~ 0.012[4.2e-04] + (1.333 * mod_ant[0.266]) + (0.214 * male[0.001]) + (54.335 * ethnic1[6.6e-15]) + (74.276 * ethnic2[1.4e-17]) + (18.272 * ethnic3[2.6e-05]) + (0.037 * num_sex_part1[0.005]) + (0.031 * num_sex_part2[0.004]) + (0.031 * num_sex_part3[0.006]) + (0.104 * num_sex_part4[0.040]) + (0.078 * num_sex_part5[0.022])		3.11	2.85	0.72	0.82	3.3	3					61.09	67.27			0.26602816069096		sex, ethnic, num_sex_part	sex1 : 1.01e-03, ethnic1 : 6.64e-15, ethnic2 : 1.40e-17, ethnic3 : 2.57e-05, num_sex_part1 : 4.97e-03, num_sex_part2 : 3.94e-03, num_sex_part3 : 6.43e-03, num_sex_part4 : 3.95e-02, num_sex_part5 : 2.23e-02	sex1: 0.214 [0.086-0.537], ethnic1: 54.335 [19.888-148.444], ethnic2: 74.276 [27.622-199.730], ethnic3: 18.272 [4.722-70.704], num_sex_part1: 0.037 [0.004-0.370], num_sex_part2: 0.031 [0.003-0.327], num_sex_part3: 0.031 [0.002-0.376], num_sex_part4: 0.104 [0.012-0.897], num_sex_part5: 0.078 [0.009-0.695]						False				False				virus	Polyomaviridae		polyomavirus 5
Hereditary hemolytic anemias	hematopoietic	282	T. gondii	sag1	No	Unknown	did_not_attempt	0.6783113655255378		0.786		[0.324-1.904]		31	8263						sex, age, ethnic		All			dis_status ~ 0.070[0.143] + (0.786 * mod_ant[0.594]) + (0.257 * male[0.003]) + (0.610 * age[0.052]) + (41.217 * ethnic1[6.5e-14]) + (66.218 * ethnic2[1.6e-16]) + (16.612 * ethnic3[4.2e-05])		2.01	1.93	0.34	0.42	2	1.95					61.09	67.27			0.593583229175868		sex, age, ethnic, tdi_quant, alc, num_sex_part, same_sex	sex1 : 3.41e-03, age : 5.25e-02, ethnic1 : 6.49e-14, ethnic2 : 1.60e-16, ethnic3 : 4.24e-05	sex1: 0.257 [0.104-0.638], age: 0.610 [0.37-1.005], ethnic1: 41.217 [15.591-108.960], ethnic2: 66.218 [24.452-179.327], ethnic3: 16.612 [4.327-63.783]						False				False				other	Sarcocystidae	Toxoplasmatinae	T. gondii
Hereditary hemolytic anemias	hematopoietic	282	VZV	gE_gl	No	Unknown	did_not_attempt	0.49746500796276		0.623		[0.315-1.229]		31	8263						sex, age		All			dis_status ~ 8.209[0.210] + (0.623 * mod_ant[0.172]) + (0.301 * male[0.009]) + (0.388 * age[7.1e-05])		2.55	2.72	0.57	0.51	2.41	2.72					61.09	67.27			0.172170037406421		sex, age	sex1 : 8.53e-03, age : 7.10e-05	sex1: 0.301 [0.123-0.736], age: 0.388 [0.243-0.619]						False				False				virus	Herpesviridae		alphaherpesvirus 3
Aplastic anemia	hematopoietic	284	BKV	VP1	No	Unknown	did_not_attempt	0.41891253989149		0.592		[0.309-1.136]		28	8263						num_in_house, same_sex		All			dis_status ~ 0.019[5.8e-04] + (0.592 * mod_ant[0.115]) + (0.553 * num_in_house2[0.245]) + (1.874 * num_in_house3[0.210]) + (0.491 * num_in_house4[0.382]) + (3.1e-07 * num_in_house5[0.985]) + (1.4e-07 * num_in_house6[0.995]) + (1.356 * same_sex1[0.768]) + (3.789 * same_sex2[0.002])		3.25	3.4	0.68	0.48	3.38	3.54					69.95	67.27			0.115050299438491		num_in_house, num_sex_part, same_sex	num_in_house2 : 2.45e-01, num_in_house3 : 2.10e-01, num_in_house4 : 3.82e-01, num_in_house5 : 9.85e-01, num_in_house6 : 9.95e-01, same_sex1 : 7.68e-01, same_sex2 : 1.93e-03	num_in_house2: 0.553 [0.204-1.501], num_in_house3: 1.874 [0.702-5.000], num_in_house4: 0.491 [0.10-2.414], num_in_house5: 3.1e-07 [0.00e+00-Inf], num_in_house6: 1.4e-07 [0.00e+00-Inf], same_sex1: 1.356 [0.179-10.278], same_sex2: 3.789 [1.632-8.794]						False				False				virus	Polyomaviridae		polyomavirus 1
Aplastic anemia	hematopoietic	284	C. trach.	momp_D	No	Unknown	did_not_attempt	0.905847051510561		0.97		[0.588-1.600]		28	8263						num_in_house, same_sex		All			dis_status ~ 0.003[3.4e-25] + (0.970 * mod_ant[0.905]) + (0.557 * num_in_house2[0.251]) + (1.801 * num_in_house3[0.239]) + (0.467 * num_in_house4[0.349]) + (3.0e-07 * num_in_house5[0.985]) + (1.5e-07 * num_in_house6[0.995]) + (1.362 * same_sex1[0.766]) + (3.815 * same_sex2[0.002])		1.3	1.32	0.98	0.75	1.16	1.2					69.95	67.27			0.904879607456723		num_in_house, num_sex_part, same_sex	num_in_house2 : 2.51e-01, num_in_house3 : 2.39e-01, num_in_house4 : 3.49e-01, num_in_house5 : 9.85e-01, num_in_house6 : 9.95e-01, same_sex1 : 7.66e-01, same_sex2 : 1.83e-03	num_in_house2: 0.557 [0.205-1.512], num_in_house3: 1.801 [0.676-4.799], num_in_house4: 0.467 [0.095-2.293], num_in_house5: 3.0e-07 [0.00e+00-Inf], num_in_house6: 1.5e-07 [0.00e+00-Inf], same_sex1: 1.362 [0.179-10.358], same_sex2: 3.815 [1.644-8.856]						False				False				bacteria	Chlamydiaceae		C. trachomatis
Aplastic anemia	hematopoietic	284	CMV	pp150 Nter	No	Unknown	did_not_attempt	0.41891253989149		1.611		[1.042-2.491]		28	8263						num_in_house, num_sex_part		All			dis_status ~ 0.011[3.2e-07] + (1.611 * mod_ant[0.032]) + (0.724 * num_in_house2[0.538]) + (2.129 * num_in_house3[0.141]) + (0.546 * num_in_house4[0.460]) + (3.6e-07 * num_in_house5[0.985]) + (2.1e-07 * num_in_house6[0.995]) + (0.014 * num_sex_part1[8.5e-04]) + (0.083 * num_sex_part2[0.005]) + (0.116 * num_sex_part3[0.016]) + (0.093 * num_sex_part4[0.006]) + (0.149 * num_sex_part5[0.024])		2.88	2.52	0.83	0.97	3.12	2.74					69.95	67.27			0.0319141751625897		num_in_house, num_sex_part	num_in_house2 : 5.38e-01, num_in_house3 : 1.41e-01, num_in_house4 : 4.60e-01, num_in_house5 : 9.85e-01, num_in_house6 : 9.95e-01, num_sex_part1 : 8.52e-04, num_sex_part2 : 5.49e-03, num_sex_part3 : 1.62e-02, num_sex_part4 : 5.65e-03, num_sex_part5 : 2.44e-02	num_in_house2: 0.724 [0.259-2.023], num_in_house3: 2.129 [0.778-5.820], num_in_house4: 0.546 [0.11-2.720], num_in_house5: 3.6e-07 [0.00e+00-Inf], num_in_house6: 2.1e-07 [0.00e+00-Inf], num_sex_part1: 0.014 [0.001-0.173], num_sex_part2: 0.083 [0.014-0.481], num_sex_part3: 0.116 [0.02-0.672], num_sex_part4: 0.093 [0.017-0.501], num_sex_part5: 0.149 [0.028-0.782]						False				False				virus	Herpesviridae	Betaherpesvirinae	betaherpesvirus 5
Aplastic anemia	hematopoietic	284	EBV	VCA_p18	No	Unknown	did_not_attempt	0.905847051510561		1.181		[0.632-2.208]		28	8263						num_in_house, same_sex		All			dis_status ~ 0.002[4.8e-07] + (1.181 * mod_ant[0.602]) + (0.547 * num_in_house2[0.237]) + (1.775 * num_in_house3[0.251]) + (0.462 * num_in_house4[0.342]) + (2.9e-07 * num_in_house5[0.985]) + (1.4e-07 * num_in_house6[0.995]) + (1.338 * same_sex1[0.778]) + (3.914 * same_sex2[0.002])		3.73	3.7	0.42	0.66	3.86	3.87					69.95	67.27			0.601891413636357		num_in_house, num_sex_part, same_sex	num_in_house2 : 2.37e-01, num_in_house3 : 2.51e-01, num_in_house4 : 3.42e-01, num_in_house5 : 9.85e-01, num_in_house6 : 9.95e-01, same_sex1 : 7.78e-01, same_sex2 : 1.51e-03	num_in_house2: 0.547 [0.201-1.487], num_in_house3: 1.775 [0.666-4.730], num_in_house4: 0.462 [0.094-2.267], num_in_house5: 2.9e-07 [0.00e+00-Inf], num_in_house6: 1.4e-07 [0.00e+00-Inf], same_sex1: 1.338 [0.176-10.156], same_sex2: 3.914 [1.684-9.093]						False				False				virus	Herpesviridae		gammaherpesvirus 4
Aplastic anemia	hematopoietic	284	HBV	HBc	No	Unknown	did_not_attempt	0.41891253989149		0.538		[0.262-1.101]		28	8263						num_in_house, same_sex		All			dis_status ~ 0.005[6.9e-32] + (0.538 * mod_ant[0.090]) + (0.554 * num_in_house2[0.247]) + (1.779 * num_in_house3[0.249]) + (0.471 * num_in_house4[0.354]) + (3.1e-07 * num_in_house5[0.985]) + (1.7e-07 * num_in_house6[0.995]) + (1.449 * same_sex1[0.720]) + (3.844 * same_sex2[0.002])		0.46	0.67	0.55	0.64	0.15	0.7					69.95	67.27			0.0896895946181666		num_in_house, num_sex_part, same_sex	num_in_house2 : 2.47e-01, num_in_house3 : 2.49e-01, num_in_house4 : 3.54e-01, num_in_house5 : 9.85e-01, num_in_house6 : 9.95e-01, same_sex1 : 7.20e-01, same_sex2 : 1.70e-03	num_in_house2: 0.554 [0.204-1.505], num_in_house3: 1.779 [0.669-4.735], num_in_house4: 0.471 [0.096-2.314], num_in_house5: 3.1e-07 [0.00e+00-Inf], num_in_house6: 1.7e-07 [0.00e+00-Inf], same_sex1: 1.449 [0.191-11.005], same_sex2: 3.844 [1.658-8.913]						False				False				virus	Hepadnaviridae		Hepatitis B virus
Aplastic anemia	hematopoietic	284	HCV	NS3	No	Unknown	did_not_attempt	0.41891253989149		0.621		[0.344-1.122]		28	8263								All			dis_status ~ 0.006[3.3e-35] + (0.621 * mod_ant[0.115])		1.2	1.37	0.69	0.55	1.52	1.49					69.95	67.27			0.114566666369179			:							False				False				virus	Flaviviridae		Hepacivirus C
Aplastic anemia	hematopoietic	284	HHV-6	IE1A	No	Unknown	did_not_attempt	0.905847051510561		1.053		[0.45-2.461]		28	8263								All			dis_status ~ 0.003[1.1e-08] + (1.053 * mod_ant[0.906])		2.3	2.29	0.47	0.44	2.32	2.3					69.95	67.27			0.905847051510561			:							False				False				virus	Herpesviridae	Betaherpesvirinae	betaherpesvirus 6
Aplastic anemia	hematopoietic	284	HHV-7	U14	No	Unknown	did_not_attempt	0.905847051510561		0.741		[0.329-1.669]		28	8263								All			dis_status ~ 0.008[1.5e-05] + (0.741 * mod_ant[0.469])		2.68	2.74	0.48	0.44	2.73	2.78					69.95	67.27			0.468926629469038			:							False				False				virus	Herpesviridae	Betaherpesvirinae	betaherpesvirus 7
Aplastic anemia	hematopoietic	284	HIV	gag	No	Unknown	did_not_attempt	0.905847051510561		0.883		[0.448-1.739]		28	8263						num_sex_part		All			dis_status ~ 0.036[2.3e-04] + (0.883 * mod_ant[0.719]) + (0.017 * num_sex_part1[9.7e-04]) + (0.105 * num_sex_part2[0.008]) + (0.153 * num_sex_part3[0.026]) + (0.115 * num_sex_part4[0.008]) + (0.195 * num_sex_part5[0.041])		1.7	1.74	0.54	0.53	1.71	1.74					69.95	67.27			0.718684645666703		num_sex_part, same_sex	num_sex_part1 : 9.66e-04, num_sex_part2 : 7.93e-03, num_sex_part3 : 2.65e-02, num_sex_part4 : 7.74e-03, num_sex_part5 : 4.13e-02	num_sex_part1: 0.017 [0.002-0.192], num_sex_part2: 0.105 [0.02-0.555], num_sex_part3: 0.153 [0.029-0.803], num_sex_part4: 0.115 [0.023-0.565], num_sex_part5: 0.195 [0.04-0.937]						False				False				virus	Retroviridae		Lentivirus
Aplastic anemia	hematopoietic	284	HPV-16	L1	No	Unknown	did_not_attempt	0.905847051510561		0.923		[0.418-2.041]		28	8263						num_in_house, same_sex		All			dis_status ~ 0.004[4.2e-13] + (0.923 * mod_ant[0.844]) + (0.556 * num_in_house2[0.249]) + (1.797 * num_in_house3[0.241]) + (0.466 * num_in_house4[0.347]) + (3.0e-07 * num_in_house5[0.985]) + (1.5e-07 * num_in_house6[0.995]) + (1.363 * same_sex1[0.765]) + (3.811 * same_sex2[0.002])		1.54	1.57	0.59	0.47	1.54	1.6					69.95	67.27			0.843915477986547		num_in_house, num_sex_part, same_sex	num_in_house2 : 2.49e-01, num_in_house3 : 2.41e-01, num_in_house4 : 3.47e-01, num_in_house5 : 9.85e-01, num_in_house6 : 9.95e-01, same_sex1 : 7.65e-01, same_sex2 : 1.84e-03	num_in_house2: 0.556 [0.204-1.510], num_in_house3: 1.797 [0.674-4.790], num_in_house4: 0.466 [0.095-2.288], num_in_house5: 3.0e-07 [0.00e+00-Inf], num_in_house6: 1.5e-07 [0.00e+00-Inf], same_sex1: 1.363 [0.179-10.356], same_sex2: 3.811 [1.642-8.844]						False				False				virus	Papillomaviridae		Alphapapillomavirus 9
Aplastic anemia	hematopoietic	284	HPV-18	L1	No	Unknown	did_not_attempt	0.905847051510561		0.822		[0.378-1.787]		28	8263						num_sex_part		All			dis_status ~ 0.039[3.2e-04] + (0.822 * mod_ant[0.620]) + (0.017 * num_sex_part1[9.7e-04]) + (0.106 * num_sex_part2[0.008]) + (0.154 * num_sex_part3[0.028]) + (0.115 * num_sex_part4[0.008]) + (0.196 * num_sex_part5[0.042])		1.49	1.53	0.36	0.45	1.51	1.58					69.95	67.27			0.62010437515179		num_in_house, num_sex_part	num_sex_part1 : 9.71e-04, num_sex_part2 : 8.04e-03, num_sex_part3 : 2.76e-02, num_sex_part4 : 7.91e-03, num_sex_part5 : 4.25e-02	num_sex_part1: 0.017 [0.002-0.192], num_sex_part2: 0.106 [0.02-0.557], num_sex_part3: 0.154 [0.029-0.814], num_sex_part4: 0.115 [0.023-0.568], num_sex_part5: 0.196 [0.041-0.946]						False				False				virus	Papillomaviridae		Alphapapillomavirus 7
Aplastic anemia	hematopoietic	284	H. pylori	OMP	No	Unknown	did_not_attempt	0.41891253989149		0.72		[0.473-1.096]		28	8263						num_sex_part		All			dis_status ~ 0.048[8.9e-05] + (0.720 * mod_ant[0.126]) + (0.018 * num_sex_part1[0.001]) + (0.109 * num_sex_part2[0.009]) + (0.161 * num_sex_part3[0.031]) + (0.121 * num_sex_part4[0.009]) + (0.209 * num_sex_part5[0.051])		1.52	1.79	0.82	0.93	1.53	1.62					69.95	67.27			0.125673761967447		num_in_house, num_sex_part	num_sex_part1 : 1.08e-03, num_sex_part2 : 8.92e-03, num_sex_part3 : 3.11e-02, num_sex_part4 : 9.35e-03, num_sex_part5 : 5.11e-02	num_sex_part1: 0.018 [0.002-0.200], num_sex_part2: 0.109 [0.021-0.574], num_sex_part3: 0.161 [0.031-0.847], num_sex_part4: 0.121 [0.025-0.595], num_sex_part5: 0.209 [0.043-1.008]						False				False				bacteria	Helicobacteraceae		H. pylori
Aplastic anemia	hematopoietic	284	HSV-1	IgG	No	Unknown	did_not_attempt	0.41891253989149		0.678		[0.459-1.000]		28	8263						num_in_house, num_sex_part		All			dis_status ~ 0.067[0.001] + (0.678 * mod_ant[0.050]) + (0.739 * num_in_house2[0.564]) + (2.111 * num_in_house3[0.146]) + (0.504 * num_in_house4[0.403]) + (3.6e-07 * num_in_house5[0.985]) + (2.5e-07 * num_in_house6[0.995]) + (0.024 * num_sex_part1[0.003]) + (0.145 * num_sex_part2[0.030]) + (0.216 * num_sex_part3[0.084]) + (0.163 * num_sex_part4[0.033]) + (0.289 * num_sex_part5[0.138])		2.65	2.98	1.02	0.9	2.12	3.46					69.95	67.27			0.0501018806202291		num_in_house, num_sex_part	num_in_house2 : 5.64e-01, num_in_house3 : 1.46e-01, num_in_house4 : 4.03e-01, num_in_house5 : 9.85e-01, num_in_house6 : 9.95e-01, num_sex_part1 : 3.39e-03, num_sex_part2 : 2.96e-02, num_sex_part3 : 8.43e-02, num_sex_part4 : 3.34e-02, num_sex_part5 : 1.38e-01	num_in_house2: 0.739 [0.265-2.063], num_in_house3: 2.111 [0.771-5.778], num_in_house4: 0.504 [0.101-2.509], num_in_house5: 3.6e-07 [0.00e+00-Inf], num_in_house6: 2.5e-07 [0.00e+00-Inf], num_sex_part1: 0.024 [0.002-0.293], num_sex_part2: 0.145 [0.025-0.826], num_sex_part3: 0.216 [0.038-1.230], num_sex_part4: 0.163 [0.031-0.867], num_sex_part5: 0.289 [0.056-1.490]						False				False				virus	Herpesviridae	Alphaherpesvirinae	alphaherpesvirus 1
Aplastic anemia	hematopoietic	284	HSV-2	IgG	No	Unknown	did_not_attempt	0.905847051510561		1.051		[0.654-1.688]		28	8263						num_in_house, same_sex		All			dis_status ~ 0.003[4.7e-23] + (1.051 * mod_ant[0.838]) + (0.560 * num_in_house2[0.256]) + (1.809 * num_in_house3[0.236]) + (0.470 * num_in_house4[0.352]) + (3.0e-07 * num_in_house5[0.985]) + (1.5e-07 * num_in_house6[0.995]) + (1.341 * same_sex1[0.777]) + (3.833 * same_sex2[0.002])		1.62	1.59	0.87	0.77	1.5	1.51					69.95	67.27			0.837823225370613		num_in_house, num_sex_part, same_sex	num_in_house2 : 2.56e-01, num_in_house3 : 2.36e-01, num_in_house4 : 3.52e-01, num_in_house5 : 9.85e-01, num_in_house6 : 9.95e-01, same_sex1 : 7.77e-01, same_sex2 : 1.74e-03	num_in_house2: 0.560 [0.206-1.521], num_in_house3: 1.809 [0.679-4.819], num_in_house4: 0.470 [0.096-2.306], num_in_house5: 3.0e-07 [0.00e+00-Inf], num_in_house6: 1.5e-07 [0.00e+00-Inf], same_sex1: 1.341 [0.176-10.199], same_sex2: 3.833 [1.653-8.888]						False				False				virus	Herpesviridae	Alphaherpesvirinae	alphaherpesvirus 2
Aplastic anemia	hematopoietic	284	HTLV-1	gag	No	Unknown	did_not_attempt	0.905847051510561		1.07		[0.691-1.657]		28	8263						num_in_house		All			dis_status ~ 0.004[1.0e-20] + (1.070 * mod_ant[0.760]) + (0.496 * num_in_house2[0.165]) + (1.570 * num_in_house3[0.361]) + (0.369 * num_in_house4[0.214]) + (2.5e-07 * num_in_house5[0.985]) + (2.5e-07 * num_in_house6[0.995])		1.99	1.93	0.79	0.86	2.21	2.12					69.95	67.27			0.760132893756638		num_in_house	num_in_house2 : 1.65e-01, num_in_house3 : 3.61e-01, num_in_house4 : 2.14e-01, num_in_house5 : 9.85e-01, num_in_house6 : 9.95e-01	num_in_house2: 0.496 [0.185-1.336], num_in_house3: 1.570 [0.596-4.138], num_in_house4: 0.369 [0.076-1.779], num_in_house5: 2.5e-07 [0.00e+00-Inf], num_in_house6: 2.5e-07 [0.00e+00-Inf]						False				False				virus	Retroviridae	Orthoretrovirinae	T-lymphotropic virus 1
Aplastic anemia	hematopoietic	284	JCV	VP1	No	Unknown	did_not_attempt	0.905847051510561		1.335		[0.711-2.506]		28	8263								All			dis_status ~ 0.002[1.1e-13] + (1.335 * mod_ant[0.368])		2.63	2.53	0.7	0.6	2.73	2.5					69.95	67.27			0.368447895225833			:							False				False				virus	Polyomaviridae		polyomavirus 2
Aplastic anemia	hematopoietic	284	KSHV	LANA	No	Unknown	did_not_attempt	0.905847051510561		1.159		[0.686-1.956]		28	8263						num_in_house, same_sex		All			dis_status ~ 0.003[2.3e-28] + (1.159 * mod_ant[0.582]) + (0.560 * num_in_house2[0.255]) + (1.814 * num_in_house3[0.234]) + (0.473 * num_in_house4[0.356]) + (3.0e-07 * num_in_house5[0.985]) + (1.4e-07 * num_in_house6[0.995]) + (1.322 * same_sex1[0.788]) + (3.825 * same_sex2[0.002])		1.19	1.12	0.84	0.69	1.06	1.2					69.95	67.27			0.581875794753209		num_in_house, num_sex_part, same_sex	num_in_house2 : 2.55e-01, num_in_house3 : 2.34e-01, num_in_house4 : 3.56e-01, num_in_house5 : 9.85e-01, num_in_house6 : 9.95e-01, same_sex1 : 7.88e-01, same_sex2 : 1.77e-03	num_in_house2: 0.560 [0.206-1.521], num_in_house3: 1.814 [0.681-4.834], num_in_house4: 0.473 [0.096-2.319], num_in_house5: 3.0e-07 [0.00e+00-Inf], num_in_house6: 1.4e-07 [0.00e+00-Inf], same_sex1: 1.322 [0.174-10.065], same_sex2: 3.825 [1.65-8.870]						False				False				virus	Herpesviridae		gammaherpesvirus 8
Aplastic anemia	hematopoietic	284	MCV	VP1	No	Unknown	did_not_attempt	0.905847051510561		0.869		[0.56-1.348]		28	8263						num_sex_part		All			dis_status ~ 0.043[6.4e-04] + (0.869 * mod_ant[0.531]) + (0.017 * num_sex_part1[9.7e-04]) + (0.106 * num_sex_part2[0.008]) + (0.154 * num_sex_part3[0.027]) + (0.116 * num_sex_part4[0.008]) + (0.196 * num_sex_part5[0.042])		2.75	2.85	1.02	0.82	3.02	3					69.95	67.27			0.530631441173461		num_in_house, num_sex_part	num_sex_part1 : 9.67e-04, num_sex_part2 : 8.04e-03, num_sex_part3 : 2.72e-02, num_sex_part4 : 8.12e-03, num_sex_part5 : 4.20e-02	num_sex_part1: 0.017 [0.002-0.192], num_sex_part2: 0.106 [0.02-0.557], num_sex_part3: 0.154 [0.029-0.810], num_sex_part4: 0.116 [0.024-0.572], num_sex_part5: 0.196 [0.041-0.943]						False				False				virus	Polyomaviridae		polyomavirus 5
Aplastic anemia	hematopoietic	284	T. gondii	sag1	No	Unknown	did_not_attempt	0.8666272943170401		1.667		[0.63-4.408]		28	8263						num_in_house, same_sex		All			dis_status ~ 0.001[6.9e-10] + (1.667 * mod_ant[0.303]) + (0.560 * num_in_house2[0.254]) + (1.830 * num_in_house3[0.227]) + (0.475 * num_in_house4[0.359]) + (3.0e-07 * num_in_house5[0.985]) + (1.4e-07 * num_in_house6[0.995]) + (1.322 * same_sex1[0.787]) + (3.826 * same_sex2[0.002])		2.01	1.93	0.54	0.42	2.07	1.95					69.95	67.27			0.303319553010964		num_in_house, num_sex_part, same_sex	num_in_house2 : 2.54e-01, num_in_house3 : 2.27e-01, num_in_house4 : 3.59e-01, num_in_house5 : 9.85e-01, num_in_house6 : 9.95e-01, same_sex1 : 7.87e-01, same_sex2 : 1.75e-03	num_in_house2: 0.560 [0.206-1.519], num_in_house3: 1.830 [0.687-4.872], num_in_house4: 0.475 [0.097-2.329], num_in_house5: 3.0e-07 [0.00e+00-Inf], num_in_house6: 1.4e-07 [0.00e+00-Inf], same_sex1: 1.322 [0.174-10.034], same_sex2: 3.826 [1.651-8.862]						False				False				other	Sarcocystidae	Toxoplasmatinae	T. gondii
Aplastic anemia	hematopoietic	284	VZV	gE_gl	No	Unknown	did_not_attempt	0.905847051510561		0.927		[0.45-1.910]		28	8263								All			dis_status ~ 0.004[6.2e-08] + (0.927 * mod_ant[0.838])		2.7	2.72	0.54	0.51	2.69	2.72					69.95	67.27			0.837974832699073			:							False				False				virus	Herpesviridae		alphaherpesvirus 3
Other anemias	hematopoietic	285	BKV	VP1	No	Unknown	did_not_attempt	0.7236498206025089		0.922		[0.79-1.078]		702	8263						bmi, age, ethnic, num_in_house, tobac		All			dis_status ~ 0.003[5.8e-24] + (0.922 * mod_ant[0.309]) + (1.455 * bmi[1.5e-06]) + (1.453 * age[2.6e-10]) + (2.492 * ethnic1[2.5e-05]) + (2.345 * ethnic2[0.002]) + (1.166 * ethnic3[0.607]) + (0.769 * num_in_house2[0.011]) + (0.909 * num_in_house3[0.472]) + (0.883 * num_in_house4[0.417]) + (0.652 * num_in_house5[0.062]) + (1.940 * num_in_house6[0.060]) + (1.137 * tobac1[0.143]) + (1.580 * tobac2[2.5e-04]) + (0.356 * tobac3[0.162])		3.36	3.4	0.5	0.48	3.5	3.54					69.38	67.27			0.309374568796001		bmi, age, ethnic, num_in_house, tobac, num_sex_part, same_sex	bmi : 1.53e-06, age : 2.59e-10, ethnic1 : 2.54e-05, ethnic2 : 1.69e-03, ethnic3 : 6.07e-01, num_in_house2 : 1.12e-02, num_in_house3 : 4.72e-01, num_in_house4 : 4.17e-01, num_in_house5 : 6.20e-02, num_in_house6 : 6.05e-02, tobac1 : 1.43e-01, tobac2 : 2.46e-04, tobac3 : 1.62e-01	bmi: 1.455 [1.249-1.695], age: 1.453 [1.294-1.631], ethnic1: 2.492 [1.629-3.811], ethnic2: 2.345 [1.378-3.991], ethnic3: 1.166 [0.649-2.093], num_in_house2: 0.769 [0.627-0.942], num_in_house3: 0.909 [0.701-1.179], num_in_house4: 0.883 [0.653-1.193], num_in_house5: 0.652 [0.416-1.022], num_in_house6: 1.940 [0.971-3.876], tobac1: 1.137 [0.957-1.350], tobac2: 1.580 [1.237-2.019], tobac3: 0.356 [0.084-1.513]						False				False				virus	Polyomaviridae		polyomavirus 1
Other anemias	hematopoietic	285	C. trach.	momp_D	No	Unknown	did_not_attempt	0.634200442128612		0.925		[0.829-1.031]		702	8263						sex, age, ethnic, num_in_house, tobac, num_sex_part		All			dis_status ~ 0.019[1.0e-14] + (0.925 * mod_ant[0.159]) + (0.786 * male[0.004]) + (1.479 * age[1.5e-10]) + (2.497 * ethnic1[2.7e-05]) + (2.659 * ethnic2[3.6e-04]) + (1.183 * ethnic3[0.575]) + (0.812 * num_in_house2[0.051]) + (0.968 * num_in_house3[0.807]) + (0.941 * num_in_house4[0.700]) + (0.709 * num_in_house5[0.137]) + (1.972 * num_in_house6[0.055]) + (1.222 * tobac1[0.024]) + (1.669 * tobac2[5.6e-05]) + (0.391 * tobac3[0.204]) + (0.334 * num_sex_part1[5.3e-04]) + (0.353 * num_sex_part2[0.001]) + (0.364 * num_sex_part3[0.002]) + (0.365 * num_sex_part4[0.001]) + (0.377 * num_sex_part5[0.002])		1.28	1.32	0.74	0.75	1.18	1.2					69.38	67.27			0.158550110532153		sex, age, ethnic, tdi_quant, num_in_house, tobac, num_sex_part, same_sex	sex1 : 3.63e-03, age : 1.50e-10, ethnic1 : 2.67e-05, ethnic2 : 3.60e-04, ethnic3 : 5.75e-01, num_in_house2 : 5.10e-02, num_in_house3 : 8.07e-01, num_in_house4 : 7.00e-01, num_in_house5 : 1.37e-01, num_in_house6 : 5.54e-02, tobac1 : 2.44e-02, tobac2 : 5.63e-05, tobac3 : 2.04e-01, num_sex_part1 : 5.34e-04, num_sex_part2 : 1.02e-03, num_sex_part3 : 1.77e-03, num_sex_part4 : 1.42e-03, num_sex_part5 : 2.14e-03	sex1: 0.786 [0.668-0.924], age: 1.479 [1.312-1.667], ethnic1: 2.497 [1.629-3.827], ethnic2: 2.659 [1.554-4.551], ethnic3: 1.183 [0.658-2.125], num_in_house2: 0.812 [0.659-1.001], num_in_house3: 0.968 [0.743-1.260], num_in_house4: 0.941 [0.692-1.280], num_in_house5: 0.709 [0.451-1.115], num_in_house6: 1.972 [0.984-3.949], tobac1: 1.222 [1.026-1.455], tobac2: 1.669 [1.301-2.141], tobac3: 0.391 [0.092-1.665], num_sex_part1: 0.334 [0.179-0.621], num_sex_part2: 0.353 [0.189-0.657], num_sex_part3: 0.364 [0.193-0.686], num_sex_part4: 0.365 [0.196-0.678], num_sex_part5: 0.377 [0.203-0.703]						False				False				bacteria	Chlamydiaceae		C. trachomatis
Other anemias	hematopoietic	285	CMV	pp150 Nter	No	Unknown	did_not_attempt	0.98858099514507		1.001		[0.921-1.088]		702	8263						sex, bmi, age, ethnic, num_in_house, tobac, alc		All			dis_status ~ 0.005[3.2e-24] + (1.001 * mod_ant[0.984]) + (0.812 * male[0.011]) + (1.442 * bmi[2.4e-06]) + (1.448 * age[6.1e-10]) + (1.965 * ethnic1[0.003]) + (1.970 * ethnic2[0.015]) + (1.088 * ethnic3[0.780]) + (0.791 * num_in_house2[0.024]) + (0.940 * num_in_house3[0.641]) + (0.920 * num_in_house4[0.588]) + (0.649 * num_in_house5[0.063]) + (1.805 * num_in_house6[0.098]) + (1.209 * tobac1[0.033]) + (1.682 * tobac2[3.8e-05]) + (0.390 * tobac3[0.219]) + (0.776 * alc1[0.268]) + (0.452 * alc2[4.7e-07]) + (0.337 * alc3[0.323])		2.6	2.52	0.96	0.97	2.91	2.74					69.38	67.27			0.983733672555834		sex, bmi, age, ethnic, tdi_quant, num_in_house, tobac, alc, num_sex_part	sex1 : 1.14e-02, bmi : 2.43e-06, age : 6.09e-10, ethnic1 : 3.38e-03, ethnic2 : 1.50e-02, ethnic3 : 7.80e-01, num_in_house2 : 2.42e-02, num_in_house3 : 6.41e-01, num_in_house4 : 5.88e-01, num_in_house5 : 6.28e-02, num_in_house6 : 9.85e-02, tobac1 : 3.31e-02, tobac2 : 3.82e-05, tobac3 : 2.19e-01, alc1 : 2.68e-01, alc2 : 4.72e-07, alc3 : 3.23e-01	sex1: 0.812 [0.691-0.954], bmi: 1.442 [1.238-1.679], age: 1.448 [1.288-1.628], ethnic1: 1.965 [1.251-3.088], ethnic2: 1.970 [1.141-3.404], ethnic3: 1.088 [0.603-1.962], num_in_house2: 0.791 [0.644-0.970], num_in_house3: 0.940 [0.724-1.221], num_in_house4: 0.920 [0.679-1.246], num_in_house5: 0.649 [0.412-1.023], num_in_house6: 1.805 [0.896-3.636], tobac1: 1.209 [1.015-1.439], tobac2: 1.682 [1.313-2.155], tobac3: 0.390 [0.087-1.747], alc1: 0.776 [0.495-1.215], alc2: 0.452 [0.332-0.615], alc3: 0.337 [0.039-2.911]						False				False				virus	Herpesviridae	Betaherpesvirinae	betaherpesvirus 5
Other anemias	hematopoietic	285	EBV	VCA_p18	No	Unknown	did_not_attempt	0.7236498206025089		1.072		[0.941-1.221]		702	8263						sex, bmi, num_in_house, tobac, same_sex		All			dis_status ~ 0.026[5.5e-28] + (1.072 * mod_ant[0.298]) + (0.810 * male[0.010]) + (1.459 * bmi[5.5e-07]) + (0.814 * num_in_house2[0.048]) + (0.824 * num_in_house3[0.138]) + (0.712 * num_in_house4[0.020]) + (0.578 * num_in_house5[0.013]) + (1.995 * num_in_house6[0.049]) + (1.212 * tobac1[0.027]) + (1.550 * tobac2[4.6e-04]) + (0.357 * tobac3[0.162]) + (0.847 * same_sex1[0.498]) + (1.426 * same_sex2[0.003])		3.73	3.7	0.59	0.66	3.89	3.87					69.38	67.27			0.298180609440529		sex, bmi, tdi_quant, num_in_house, tobac, num_sex_part, same_sex	sex1 : 9.71e-03, bmi : 5.46e-07, num_in_house2 : 4.83e-02, num_in_house3 : 1.38e-01, num_in_house4 : 2.02e-02, num_in_house5 : 1.28e-02, num_in_house6 : 4.90e-02, tobac1 : 2.66e-02, tobac2 : 4.58e-04, tobac3 : 1.62e-01, same_sex1 : 4.98e-01, same_sex2 : 3.28e-03	sex1: 0.810 [0.691-0.950], bmi: 1.459 [1.259-1.692], num_in_house2: 0.814 [0.664-0.998], num_in_house3: 0.824 [0.638-1.064], num_in_house4: 0.712 [0.535-0.948], num_in_house5: 0.578 [0.376-0.890], num_in_house6: 1.995 [1.003-3.967], tobac1: 1.212 [1.023-1.437], tobac2: 1.550 [1.213-1.980], tobac3: 0.357 [0.084-1.514], same_sex1: 0.847 [0.524-1.368], same_sex2: 1.426 [1.126-1.807]						False				False				virus	Herpesviridae		gammaherpesvirus 4
Other anemias	hematopoietic	285	HBV	HBc	No	Unknown	did_not_attempt	0.98858099514507		1.016		[0.902-1.144]		702	8263						sex, ethnic, num_in_house, alc		All			dis_status ~ 0.228[1.7e-17] + (1.016 * mod_ant[0.796]) + (0.878 * male[0.109]) + (1.709 * ethnic1[0.018]) + (1.638 * ethnic2[0.073]) + (0.982 * ethnic3[0.951]) + (0.804 * num_in_house2[0.034]) + (0.787 * num_in_house3[0.066]) + (0.637 * num_in_house4[0.002]) + (0.450 * num_in_house5[4.0e-04]) + (1.679 * num_in_house6[0.149]) + (0.805 * alc1[0.337]) + (0.444 * alc2[1.7e-07]) + (0.193 * alc3[0.125])		0.69	0.67	0.65	0.64	0.7	0.7					69.38	67.27			0.795566406993612		sex, ethnic, tdi_quant, num_in_house, alc, num_sex_part, same_sex	sex1 : 1.09e-01, ethnic1 : 1.81e-02, ethnic2 : 7.28e-02, ethnic3 : 9.51e-01, num_in_house2 : 3.37e-02, num_in_house3 : 6.58e-02, num_in_house4 : 1.94e-03, num_in_house5 : 4.02e-04, num_in_house6 : 1.49e-01, alc1 : 3.37e-01, alc2 : 1.73e-07, alc3 : 1.25e-01	sex1: 0.878 [0.749-1.030], ethnic1: 1.709 [1.096-2.665], ethnic2: 1.638 [0.955-2.809], ethnic3: 0.982 [0.546-1.767], num_in_house2: 0.804 [0.657-0.983], num_in_house3: 0.787 [0.61-1.016], num_in_house4: 0.637 [0.479-0.847], num_in_house5: 0.450 [0.29-0.701], num_in_house6: 1.679 [0.83-3.396], alc1: 0.805 [0.517-1.254], alc2: 0.444 [0.327-0.602], alc3: 0.193 [0.024-1.576]						False				False				virus	Hepadnaviridae		Hepatitis B virus
Other anemias	hematopoietic	285	HCV	Core	No	Unknown	did_not_attempt	0.7236498206025089		0.931		[0.825-1.052]		702	8263						sex, ethnic, same_sex		All			dis_status ~ 0.089[0.0e+00] + (0.931 * mod_ant[0.251]) + (0.840 * male[0.030]) + (1.857 * ethnic1[0.003]) + (1.879 * ethnic2[0.017]) + (1.039 * ethnic3[0.897]) + (0.951 * same_sex1[0.834]) + (1.396 * same_sex2[0.005])		0.58	0.61	0.65	0.65	0.48	0.48					69.38	67.27			0.250701046155791		sex, ethnic, same_sex	sex1 : 2.96e-02, ethnic1 : 3.24e-03, ethnic2 : 1.73e-02, ethnic3 : 8.97e-01, same_sex1 : 8.34e-01, same_sex2 : 5.12e-03	sex1: 0.840 [0.717-0.983], ethnic1: 1.857 [1.23-2.803], ethnic2: 1.879 [1.118-3.159], ethnic3: 1.039 [0.585-1.844], same_sex1: 0.951 [0.591-1.528], same_sex2: 1.396 [1.105-1.764]						False				False				virus	Flaviviridae		Hepacivirus C
Other anemias	hematopoietic	285	HHV-6	IE1A	No	Unknown	did_not_attempt	0.3259162992580359		0.829		[0.698-0.985]		702	8263						sex, bmi, age, tobac		All			dis_status ~ 0.004[4.2e-33] + (0.829 * mod_ant[0.033]) + (0.789 * male[0.003]) + (1.485 * bmi[2.5e-07]) + (1.413 * age[4.2e-11]) + (1.120 * tobac1[0.193]) + (1.652 * tobac2[5.3e-05]) + (0.447 * tobac3[0.267])		2.26	2.29	0.46	0.44	2.27	2.3					69.38	67.27			0.0325916299258036		sex, bmi, age, tobac	sex1 : 3.37e-03, bmi : 2.47e-07, age : 4.19e-11, tobac1 : 1.93e-01, tobac2 : 5.32e-05, tobac3 : 2.67e-01	sex1: 0.789 [0.673-0.924], bmi: 1.485 [1.278-1.725], age: 1.413 [1.275-1.566], tobac1: 1.120 [0.944-1.329], tobac2: 1.652 [1.295-2.108], tobac3: 0.447 [0.108-1.856]						False				False				virus	Herpesviridae	Betaherpesvirinae	betaherpesvirus 6
Other anemias	hematopoietic	285	HHV-7	U14	No	Unknown	did_not_attempt	0.98858099514507		1.001		[0.837-1.198]		702	8263						sex, bmi, age, ethnic, alc		All			dis_status ~ 0.005[7.7e-23] + (1.001 * mod_ant[0.989]) + (0.829 * male[0.022]) + (1.443 * bmi[1.9e-06]) + (1.433 * age[7.4e-12]) + (1.860 * ethnic1[0.005]) + (1.913 * ethnic2[0.018]) + (1.138 * ethnic3[0.663]) + (0.856 * alc1[0.493]) + (0.477 * alc2[2.0e-06]) + (0.305 * alc3[0.255])		2.73	2.74	0.46	0.44	2.79	2.78					69.38	67.27			0.98858099514507		sex, bmi, age, ethnic, tdi_quant, alc	sex1 : 2.24e-02, bmi : 1.93e-06, age : 7.43e-12, ethnic1 : 5.22e-03, ethnic2 : 1.82e-02, ethnic3 : 6.63e-01, alc1 : 4.93e-01, alc2 : 1.96e-06, alc3 : 2.55e-01	sex1: 0.829 [0.705-0.974], bmi: 1.443 [1.241-1.677], age: 1.433 [1.293-1.589], ethnic1: 1.860 [1.203-2.875], ethnic2: 1.913 [1.116-3.279], ethnic3: 1.138 [0.635-2.041], alc1: 0.856 [0.55-1.334], alc2: 0.477 [0.352-0.647], alc3: 0.305 [0.039-2.363]						False				False				virus	Herpesviridae	Betaherpesvirinae	betaherpesvirus 7
Other anemias	hematopoietic	285	HIV	gag	No	Unknown	did_not_attempt	0.98858099514507		1.002		[0.866-1.161]		702	8263						sex, bmi, ethnic, same_sex		All			dis_status ~ 0.029[2.7e-46] + (1.002 * mod_ant[0.974]) + (0.809 * male[0.009]) + (1.482 * bmi[1.6e-07]) + (1.914 * ethnic1[0.002]) + (1.727 * ethnic2[0.040]) + (1.046 * ethnic3[0.879]) + (0.937 * same_sex1[0.790]) + (1.393 * same_sex2[0.006])		1.75	1.74	0.52	0.53	1.74	1.74					69.38	67.27			0.97434177715789		sex, bmi, ethnic, num_sex_part, same_sex	sex1 : 8.66e-03, bmi : 1.62e-07, ethnic1 : 2.05e-03, ethnic2 : 4.04e-02, ethnic3 : 8.79e-01, same_sex1 : 7.90e-01, same_sex2 : 5.53e-03	sex1: 0.809 [0.691-0.948], bmi: 1.482 [1.279-1.717], ethnic1: 1.914 [1.267-2.892], ethnic2: 1.727 [1.024-2.911], ethnic3: 1.046 [0.589-1.858], same_sex1: 0.937 [0.582-1.509], same_sex2: 1.393 [1.102-1.761]						False				False				virus	Retroviridae		Lentivirus
Other anemias	hematopoietic	285	HPV-16	L1	No	Unknown	did_not_attempt	0.98858099514507		0.997		[0.843-1.179]		702	8263						age, ethnic, num_in_house, tobac		All			dis_status ~ 0.007[1.4e-28] + (0.997 * mod_ant[0.971]) + (1.457 * age[1.6e-10]) + (2.425 * ethnic1[4.1e-05]) + (2.488 * ethnic2[7.7e-04]) + (1.154 * ethnic3[0.631]) + (0.761 * num_in_house2[0.009]) + (0.900 * num_in_house3[0.424]) + (0.857 * num_in_house4[0.314]) + (0.640 * num_in_house5[0.051]) + (1.906 * num_in_house6[0.067]) + (1.179 * tobac1[0.059]) + (1.578 * tobac2[2.5e-04]) + (0.380 * tobac3[0.191])		1.57	1.57	0.48	0.47	1.6	1.6					69.38	67.27			0.971001609510958		age, ethnic, tdi_quant, num_in_house, tobac, num_sex_part, same_sex	age : 1.55e-10, ethnic1 : 4.10e-05, ethnic2 : 7.66e-04, ethnic3 : 6.31e-01, num_in_house2 : 8.55e-03, num_in_house3 : 4.24e-01, num_in_house4 : 3.14e-01, num_in_house5 : 5.13e-02, num_in_house6 : 6.74e-02, tobac1 : 5.91e-02, tobac2 : 2.53e-04, tobac3 : 1.91e-01	age: 1.457 [1.298-1.635], ethnic1: 2.425 [1.588-3.703], ethnic2: 2.488 [1.463-4.232], ethnic3: 1.154 [0.643-2.071], num_in_house2: 0.761 [0.621-0.933], num_in_house3: 0.900 [0.694-1.166], num_in_house4: 0.857 [0.634-1.158], num_in_house5: 0.640 [0.409-1.002], num_in_house6: 1.906 [0.955-3.805], tobac1: 1.179 [0.994-1.398], tobac2: 1.578 [1.236-2.015], tobac3: 0.380 [0.089-1.620]						False				False				virus	Papillomaviridae		Alphapapillomavirus 9
Other anemias	hematopoietic	285	HPV-18	L1	No	Unknown	did_not_attempt	0.98858099514507		0.97		[0.817-1.151]		702	8263						bmi, ethnic, num_in_house		All			dis_status ~ 0.039[1.4e-34] + (0.970 * mod_ant[0.729]) + (1.450 * bmi[1.0e-06]) + (2.343 * ethnic1[7.6e-05]) + (1.818 * ethnic2[0.026]) + (1.028 * ethnic3[0.926]) + (0.794 * num_in_house2[0.025]) + (0.774 * num_in_house3[0.049]) + (0.630 * num_in_house4[0.001]) + (0.469 * num_in_house5[7.1e-04]) + (1.741 * num_in_house6[0.112])		1.53	1.53	0.44	0.45	1.58	1.58					69.38	67.27			0.729084612316695		bmi, ethnic, tdi_quant, num_in_house, num_sex_part	bmi : 1.03e-06, ethnic1 : 7.62e-05, ethnic2 : 2.60e-02, ethnic3 : 9.26e-01, num_in_house2 : 2.45e-02, num_in_house3 : 4.86e-02, num_in_house4 : 1.47e-03, num_in_house5 : 7.13e-04, num_in_house6 : 1.12e-01	bmi: 1.450 [1.249-1.683], ethnic1: 2.343 [1.537-3.572], ethnic2: 1.818 [1.074-3.078], ethnic3: 1.028 [0.574-1.842], num_in_house2: 0.794 [0.649-0.971], num_in_house3: 0.774 [0.60-0.998], num_in_house4: 0.630 [0.474-0.838], num_in_house5: 0.469 [0.303-0.727], num_in_house6: 1.741 [0.878-3.454]						False				False				virus	Papillomaviridae		Alphapapillomavirus 7
Other anemias	hematopoietic	285	H. pylori	CagA	Yes	Unknown	replicated	0.1905085181708052	0.002086028878826942	1.165	1.083	[1.038-1.308]	[1.034-1.134]	368	4143	14999	24634	17859-0	Helicobacter pylori IgG Ab [Presence] in Serum or Plasma by Immunoassay	glm	bmi, age, tobac, alc	age	All	All	0	dis_status ~ 0.004[1.9e-18] + (1.165 * mod_ant[0.010]) + (1.443 * bmi[7.6e-04]) + (1.496 * age[5.1e-08]) + (1.321 * tobac1[0.024]) + (1.803 * tobac2[6.5e-04]) + (0.785 * tobac3[0.750]) + (0.451 * alc1[0.011]) + (0.295 * alc2[6.6e-10]) + (1.6e-06 * alc3[0.963])	dis_status ~ 0.080[0.0e+00] + (1.083 * mod_ant[6.7e-04]) + (1.438 * age[0.0e+00])	2.2	2.02	1.03	0.9	1.97	1.85	17789	6845	10070	4929	69.68	67.09	60.19	50.08	0.00952542590854026	0.0006736134921212	bmi, age, ethnic, tdi_quant, tobac, alc, num_sex_part, same_sex	bmi : 7.61e-04, age : 5.13e-08, tobac1 : 2.36e-02, tobac2 : 6.51e-04, tobac3 : 7.50e-01, alc1 : 1.06e-02, alc2 : 6.64e-10, alc3 : 9.63e-01	bmi: 1.443 [1.166-1.787], age: 1.496 [1.294-1.729], tobac1: 1.321 [1.038-1.681], tobac2: 1.803 [1.285-2.530], tobac3: 0.785 [0.177-3.481], alc1: 0.451 [0.245-0.831], alc2: 0.295 [0.20-0.435], alc3: 1.6e-06 [1.39e-248-1.80e+236]	age : 0.00e+00	age: 1.438 [1.419-1.457]		0 17780-8 [Helicobacter pylori Ag [Presence] in Stool by Immunoassay, glm]: nCase: 31354 | nCon: 88198, corr p-val: 0.03, uncorr p-val: 0.013, OR: 1.061 | model: dis_status ~ 0.051[0.0e+00] + (1.061 * mod_ant[0.013]) + (1.461 * age[0.0e+00]), glm_warn [False]: nan log10 trans: False | Notes: nan 1 22310-7 [Helicobacter pylori Ab [Presence] in Serum, glm]: nCase: 16750 | nCon: 32141, corr p-val: 0.03, uncorr p-val: 0.013, OR: 1.085 | model: dis_status ~ 0.047[0.0e+00] + (1.085 * mod_ant[0.013]) + (1.492 * age[0.0e+00]), glm_warn [False]: nan log10 trans: False | Notes: nan 2 80373-4 [Helicobacter pylori Ag [Presence] in Stool by Rapid immunoassay, glm]: nCase: 5537 | nCon: 19240, corr p-val: 0.074, uncorr p-val: 0.034, OR: 1.157 | model: dis_status ~ 0.053[0.0e+00] + (1.157 * mod_ant[0.034]) + (1.387 * age[0.0e+00]), glm_warn [False]: nan log10 trans: False | Notes: nan 3 46987-4 [Helicobacter pylori IgM Ab [Presence] in Serum by Immunoassay, glm]: nCase: 1512 | nCon: 2321, corr p-val: 0.094, uncorr p-val: 0.045, OR: 1.321 | model: dis_status ~ 0.062[1.0e-98] + (1.321 * mod_ant[0.045]) + (1.508 * age[3.4e-80]), glm_warn [False]: nan log10 trans: False | Notes: nan 4 16125-7 [Helicobacter pylori IgA Ab [Presence] in Serum, glm]: nCase: 90 | nCon: 372, corr p-val: 0.75, uncorr p-val: 0.632, OR: 1.157 | model: dis_status ~ 0.032[7.2e-19] + (1.157 * mod_ant[0.632]) + (1.466 * age[4.4e-09]), glm_warn [False]: nan log10 trans: False | Notes: nan dtype: object	25231 16126-5 [Helicobacter pylori IgG Ab [Presence] in Serum, glm]: nCase: 950 | nCon: 3744, corr p-val: 0.767, uncorr p-val: 0.663, OR: 0.953 | model: dis_status ~ 0.032[2.4e-164] + (0.953 * mod_ant[0.663]) + (1.474 * age[2.6e-76]), glm_warn [False]: nan log10 trans: False | Notes: nan 25235 31843-6 [Helicobacter pylori Ag [Presence] in Stool, glm]: nCase: 4340 | nCon: 19287, corr p-val: 0.054, uncorr p-val: 0.024, OR: 0.858 | model: dis_status ~ 0.044[0.0e+00] + (0.858 * mod_ant[0.024]) + (1.338 * age[2.5e-203]), glm_warn [False]: nan log10 trans: False | Notes: nan dtype: object	False		False		False		False		bacteria	Helicobacteraceae		H. pylori
Other anemias	hematopoietic	285	HSV-1	IgG	No	Unknown	did_not_attempt	0.4232589706083233		1.09		[0.995-1.195]		702	8263						bmi, age, ethnic, num_in_house, tobac, alc		All			dis_status ~ 0.005[9.5e-25] + (1.090 * mod_ant[0.063]) + (1.410 * bmi[1.2e-05]) + (1.429 * age[1.7e-09]) + (1.876 * ethnic1[0.006]) + (1.881 * ethnic2[0.022]) + (1.061 * ethnic3[0.844]) + (0.778 * num_in_house2[0.016]) + (0.918 * num_in_house3[0.520]) + (0.893 * num_in_house4[0.465]) + (0.623 * num_in_house5[0.041]) + (1.778 * num_in_house6[0.107]) + (1.183 * tobac1[0.058]) + (1.611 * tobac2[1.5e-04]) + (0.377 * tobac3[0.204]) + (0.748 * alc1[0.205]) + (0.435 * alc2[1.2e-07]) + (0.317 * alc3[0.298])		3.1	2.98	0.86	0.9	3.56	3.46					69.38	67.27			0.0634888455912485		bmi, age, ethnic, tdi_quant, num_in_house, tobac, alc, num_sex_part	bmi : 1.18e-05, age : 1.68e-09, ethnic1 : 5.79e-03, ethnic2 : 2.24e-02, ethnic3 : 8.44e-01, num_in_house2 : 1.62e-02, num_in_house3 : 5.20e-01, num_in_house4 : 4.65e-01, num_in_house5 : 4.10e-02, num_in_house6 : 1.07e-01, tobac1 : 5.84e-02, tobac2 : 1.51e-04, tobac3 : 2.04e-01, alc1 : 2.05e-01, alc2 : 1.22e-07, alc3 : 2.98e-01	bmi: 1.410 [1.209-1.645], age: 1.429 [1.272-1.605], ethnic1: 1.876 [1.20-2.933], ethnic2: 1.881 [1.093-3.235], ethnic3: 1.061 [0.589-1.911], num_in_house2: 0.778 [0.635-0.955], num_in_house3: 0.918 [0.707-1.192], num_in_house4: 0.893 [0.66-1.209], num_in_house5: 0.623 [0.395-0.981], num_in_house6: 1.778 [0.884-3.579], tobac1: 1.183 [0.994-1.408], tobac2: 1.611 [1.259-2.061], tobac3: 0.377 [0.084-1.700], alc1: 0.748 [0.477-1.172], alc2: 0.435 [0.319-0.592], alc3: 0.317 [0.037-2.752]						False				False				virus	Herpesviridae	Alphaherpesvirinae	alphaherpesvirus 1
Other anemias	hematopoietic	285	HSV-2	IgG	No	Unknown	did_not_attempt	0.98858099514507		1.023		[0.925-1.132]		702	8263						bmi, age, ethnic, num_in_house, tobac		All			dis_status ~ 0.002[1.0e-35] + (1.023 * mod_ant[0.660]) + (1.455 * bmi[1.5e-06]) + (1.461 * age[1.2e-10]) + (2.497 * ethnic1[2.4e-05]) + (2.267 * ethnic2[0.003]) + (1.155 * ethnic3[0.630]) + (0.770 * num_in_house2[0.012]) + (0.908 * num_in_house3[0.468]) + (0.883 * num_in_house4[0.418]) + (0.652 * num_in_house5[0.062]) + (1.969 * num_in_house6[0.055]) + (1.138 * tobac1[0.142]) + (1.583 * tobac2[2.4e-04]) + (0.353 * tobac3[0.159])		1.62	1.59	0.81	0.77	1.52	1.51					69.38	67.27			0.659770409109533		bmi, age, ethnic, tdi_quant, num_in_house, tobac, num_sex_part, same_sex	bmi : 1.54e-06, age : 1.19e-10, ethnic1 : 2.43e-05, ethnic2 : 2.87e-03, ethnic3 : 6.30e-01, num_in_house2 : 1.21e-02, num_in_house3 : 4.68e-01, num_in_house4 : 4.18e-01, num_in_house5 : 6.18e-02, num_in_house6 : 5.47e-02, tobac1 : 1.42e-01, tobac2 : 2.37e-04, tobac3 : 1.59e-01	bmi: 1.455 [1.248-1.695], age: 1.461 [1.302-1.640], ethnic1: 2.497 [1.633-3.820], ethnic2: 2.267 [1.324-3.883], ethnic3: 1.155 [0.643-2.075], num_in_house2: 0.770 [0.628-0.945], num_in_house3: 0.908 [0.701-1.178], num_in_house4: 0.883 [0.653-1.193], num_in_house5: 0.652 [0.416-1.021], num_in_house6: 1.969 [0.986-3.931], tobac1: 1.138 [0.958-1.351], tobac2: 1.583 [1.239-2.022], tobac3: 0.353 [0.083-1.502]						False				False				virus	Herpesviridae	Alphaherpesvirinae	alphaherpesvirus 2
Other anemias	hematopoietic	285	HTLV-1	gag	No	Unknown	did_not_attempt	0.634200442128612		1.076		[0.979-1.181]		702	8263						sex, bmi, age, ethnic, num_in_house, tobac		All			dis_status ~ 0.002[8.6e-37] + (1.076 * mod_ant[0.128]) + (0.780 * male[0.002]) + (1.466 * bmi[7.6e-07]) + (1.455 * age[2.5e-10]) + (2.575 * ethnic1[1.3e-05]) + (2.303 * ethnic2[0.002]) + (1.168 * ethnic3[0.604]) + (0.784 * num_in_house2[0.019]) + (0.928 * num_in_house3[0.577]) + (0.913 * num_in_house4[0.554]) + (0.675 * num_in_house5[0.087]) + (1.988 * num_in_house6[0.052]) + (1.161 * tobac1[0.089]) + (1.635 * tobac2[9.1e-05]) + (0.360 * tobac3[0.165])		2.02	1.93	0.84	0.86	2.21	2.12					69.38	67.27			0.127886725300566		sex, bmi, age, ethnic, tdi_quant, num_in_house, tobac	sex1 : 2.31e-03, bmi : 7.64e-07, age : 2.54e-10, ethnic1 : 1.33e-05, ethnic2 : 2.12e-03, ethnic3 : 6.04e-01, num_in_house2 : 1.95e-02, num_in_house3 : 5.77e-01, num_in_house4 : 5.54e-01, num_in_house5 : 8.69e-02, num_in_house6 : 5.17e-02, tobac1 : 8.92e-02, tobac2 : 9.06e-05, tobac3 : 1.65e-01	sex1: 0.780 [0.664-0.915], bmi: 1.466 [1.26-1.705], age: 1.455 [1.296-1.635], ethnic1: 2.575 [1.682-3.942], ethnic2: 2.303 [1.353-3.922], ethnic3: 1.168 [0.65-2.097], num_in_house2: 0.784 [0.64-0.962], num_in_house3: 0.928 [0.715-1.205], num_in_house4: 0.913 [0.674-1.235], num_in_house5: 0.675 [0.43-1.059], num_in_house6: 1.988 [0.995-3.971], tobac1: 1.161 [0.977-1.380], tobac2: 1.635 [1.278-2.092], tobac3: 0.360 [0.085-1.524]						False				False				virus	Retroviridae	Orthoretrovirinae	T-lymphotropic virus 1
Other anemias	hematopoietic	285	JCV	VP1	No	Unknown	did_not_attempt	0.98858099514507		1.028		[0.903-1.171]		702	8263						sex, ethnic		All			dis_status ~ 0.083[4.8e-47] + (1.028 * mod_ant[0.674]) + (0.827 * male[0.018]) + (1.951 * ethnic1[0.001]) + (1.928 * ethnic2[0.013]) + (1.068 * ethnic3[0.821])		2.54	2.53	0.61	0.6	2.53	2.5					69.38	67.27			0.673591261227182		sex, ethnic	sex1 : 1.79e-02, ethnic1 : 1.35e-03, ethnic2 : 1.30e-02, ethnic3 : 8.21e-01	sex1: 0.827 [0.706-0.968], ethnic1: 1.951 [1.297-2.935], ethnic2: 1.928 [1.148-3.238], ethnic3: 1.068 [0.602-1.894]						False				False				virus	Polyomaviridae		polyomavirus 2
Other anemias	hematopoietic	285	KSHV	LANA	No	Unknown	did_not_attempt	0.98858099514507		0.998		[0.89-1.119]		702	8263						sex, bmi, ethnic, num_in_house, tobac, same_sex		All			dis_status ~ 0.033[1.8e-45] + (0.998 * mod_ant[0.978]) + (0.802 * male[0.007]) + (1.462 * bmi[5.3e-07]) + (2.305 * ethnic1[1.3e-04]) + (1.899 * ethnic2[0.018]) + (1.045 * ethnic3[0.882]) + (0.822 * num_in_house2[0.060]) + (0.810 * num_in_house3[0.108]) + (0.685 * num_in_house4[0.010]) + (0.508 * num_in_house5[0.003]) + (1.822 * num_in_house6[0.091]) + (1.257 * tobac1[0.009]) + (1.601 * tobac2[1.7e-04]) + (0.367 * tobac3[0.177]) + (0.845 * same_sex1[0.492]) + (1.340 * same_sex2[0.016])		1.13	1.12	0.64	0.69	1.2	1.2					69.38	67.27			0.978031057991706		sex, bmi, ethnic, tdi_quant, num_in_house, tobac, num_sex_part, same_sex	sex1 : 6.70e-03, bmi : 5.30e-07, ethnic1 : 1.29e-04, ethnic2 : 1.79e-02, ethnic3 : 8.82e-01, num_in_house2 : 5.98e-02, num_in_house3 : 1.08e-01, num_in_house4 : 1.01e-02, num_in_house5 : 2.55e-03, num_in_house6 : 9.09e-02, tobac1 : 8.76e-03, tobac2 : 1.68e-04, tobac3 : 1.77e-01, same_sex1 : 4.92e-01, same_sex2 : 1.63e-02	sex1: 0.802 [0.684-0.941], bmi: 1.462 [1.26-1.696], ethnic1: 2.305 [1.503-3.535], ethnic2: 1.899 [1.117-3.229], ethnic3: 1.045 [0.583-1.874], num_in_house2: 0.822 [0.67-1.008], num_in_house3: 0.810 [0.627-1.047], num_in_house4: 0.685 [0.513-0.914], num_in_house5: 0.508 [0.327-0.789], num_in_house6: 1.822 [0.909-3.654], tobac1: 1.257 [1.059-1.491], tobac2: 1.601 [1.253-2.046], tobac3: 0.367 [0.086-1.573], same_sex1: 0.845 [0.523-1.366], same_sex2: 1.340 [1.055-1.700]						False				False				virus	Herpesviridae		gammaherpesvirus 8
Other anemias	hematopoietic	285	MCV	VP1	No	Unknown	did_not_attempt	0.98858099514507		1.02		[0.928-1.121]		702	8263						sex, ethnic, num_in_house		All			dis_status ~ 0.105[9.5e-43] + (1.020 * mod_ant[0.685]) + (0.845 * male[0.036]) + (2.263 * ethnic1[1.4e-04]) + (1.920 * ethnic2[0.015]) + (1.021 * ethnic3[0.944]) + (0.795 * num_in_house2[0.026]) + (0.776 * num_in_house3[0.051]) + (0.623 * num_in_house4[0.001]) + (0.470 * num_in_house5[7.0e-04]) + (1.713 * num_in_house6[0.123])		2.86	2.85	0.83	0.82	3.06	3					69.38	67.27			0.684996018118543		sex, ethnic, num_in_house, num_sex_part	sex1 : 3.63e-02, ethnic1 : 1.35e-04, ethnic2 : 1.49e-02, ethnic3 : 9.44e-01, num_in_house2 : 2.56e-02, num_in_house3 : 5.10e-02, num_in_house4 : 1.11e-03, num_in_house5 : 7.00e-04, num_in_house6 : 1.23e-01	sex1: 0.845 [0.722-0.989], ethnic1: 2.263 [1.488-3.442], ethnic2: 1.920 [1.136-3.246], ethnic3: 1.021 [0.57-1.829], num_in_house2: 0.795 [0.65-0.972], num_in_house3: 0.776 [0.602-1.001], num_in_house4: 0.623 [0.469-0.828], num_in_house5: 0.470 [0.303-0.727], num_in_house6: 1.713 [0.865-3.394]						False				False				virus	Polyomaviridae		polyomavirus 5
Other anemias	hematopoietic	285	T. gondii	p22	No	Unknown	did_not_attempt	0.98858099514507		1.033		[0.904-1.181]		702	8263						sex, bmi, age, ethnic, num_in_house, tobac, num_sex_part		All			dis_status ~ 0.006[2.0e-20] + (1.033 * mod_ant[0.629]) + (0.769 * male[0.002]) + (1.467 * bmi[6.8e-07]) + (1.488 * age[8.8e-11]) + (2.563 * ethnic1[1.7e-05]) + (2.300 * ethnic2[0.002]) + (1.168 * ethnic3[0.603]) + (0.827 * num_in_house2[0.075]) + (0.983 * num_in_house3[0.897]) + (0.978 * num_in_house4[0.888]) + (0.727 * num_in_house5[0.168]) + (2.041 * num_in_house6[0.044]) + (1.176 * tobac1[0.070]) + (1.670 * tobac2[5.6e-05]) + (0.364 * tobac3[0.170]) + (0.330 * num_sex_part1[5.0e-04]) + (0.345 * num_sex_part2[8.4e-04]) + (0.353 * num_sex_part3[0.001]) + (0.352 * num_sex_part4[9.8e-04]) + (0.367 * num_sex_part5[0.002])		1.5	1.47	0.58	0.59	1.51	1.49					69.38	67.27			0.628789125222535		sex, bmi, age, ethnic, tdi_quant, num_in_house, tobac, num_sex_part	sex1 : 1.53e-03, bmi : 6.81e-07, age : 8.79e-11, ethnic1 : 1.70e-05, ethnic2 : 2.27e-03, ethnic3 : 6.03e-01, num_in_house2 : 7.47e-02, num_in_house3 : 8.97e-01, num_in_house4 : 8.88e-01, num_in_house5 : 1.68e-01, num_in_house6 : 4.42e-02, tobac1 : 7.04e-02, tobac2 : 5.56e-05, tobac3 : 1.70e-01, num_sex_part1 : 4.97e-04, num_sex_part2 : 8.37e-04, num_sex_part3 : 1.29e-03, num_sex_part4 : 9.75e-04, num_sex_part5 : 1.62e-03	sex1: 0.769 [0.653-0.904], bmi: 1.467 [1.261-1.706], age: 1.488 [1.319-1.677], ethnic1: 2.563 [1.669-3.935], ethnic2: 2.300 [1.347-3.926], ethnic3: 1.168 [0.65-2.099], num_in_house2: 0.827 [0.671-1.019], num_in_house3: 0.983 [0.754-1.280], num_in_house4: 0.978 [0.719-1.331], num_in_house5: 0.727 [0.462-1.145], num_in_house6: 2.041 [1.019-4.090], tobac1: 1.176 [0.987-1.401], tobac2: 1.670 [1.302-2.144], tobac3: 0.364 [0.086-1.544], num_sex_part1: 0.330 [0.177-0.616], num_sex_part2: 0.345 [0.185-0.644], num_sex_part3: 0.353 [0.187-0.665], num_sex_part4: 0.352 [0.19-0.655], num_sex_part5: 0.367 [0.197-0.684]						False				False				other	Sarcocystidae	Toxoplasmatinae	T. gondii
Other anemias	hematopoietic	285	VZV	gE_gl	No	Unknown	did_not_attempt	0.7236498206025089		0.926		[0.795-1.079]		702	8263						sex, bmi, age, tobac		All			dis_status ~ 0.003[2.2e-35] + (0.926 * mod_ant[0.326]) + (0.790 * male[0.004]) + (1.479 * bmi[3.1e-07]) + (1.413 * age[4.6e-11]) + (1.115 * tobac1[0.211]) + (1.643 * tobac2[6.4e-05]) + (0.444 * tobac3[0.264])		2.71	2.72	0.5	0.51	2.74	2.72					69.38	67.27			0.325642419271129		sex, bmi, age, tobac	sex1 : 3.68e-03, bmi : 3.12e-07, age : 4.64e-11, tobac1 : 2.11e-01, tobac2 : 6.39e-05, tobac3 : 2.64e-01	sex1: 0.790 [0.673-0.926], bmi: 1.479 [1.273-1.719], age: 1.413 [1.275-1.566], tobac1: 1.115 [0.94-1.323], tobac2: 1.643 [1.288-2.096], tobac3: 0.444 [0.107-1.843]						False				False				virus	Herpesviridae		alphaherpesvirus 3
Anemia of chronic disease	hematopoietic	285.2	BKV	VP1	No	Unknown	did_not_attempt	0.5077574206744176		0.71		[0.382-1.321]		35	8263						num_sex_part		All			dis_status ~ 0.095[0.066] + (0.710 * mod_ant[0.280]) + (0.250 * num_sex_part1[0.070]) + (0.062 * num_sex_part2[0.003]) + (0.060 * num_sex_part3[0.005]) + (0.096 * num_sex_part4[0.005]) + (0.163 * num_sex_part5[0.026])		3.31	3.4	0.49	0.48	3.43	3.54					69.69	67.27			0.280023821326322		num_sex_part	num_sex_part1 : 6.97e-02, num_sex_part2 : 2.51e-03, num_sex_part3 : 5.22e-03, num_sex_part4 : 4.60e-03, num_sex_part5 : 2.57e-02	num_sex_part1: 0.250 [0.056-1.118], num_sex_part2: 0.062 [0.01-0.376], num_sex_part3: 0.060 [0.008-0.432], num_sex_part4: 0.096 [0.019-0.486], num_sex_part5: 0.163 [0.033-0.803]						False				False				virus	Polyomaviridae		polyomavirus 1
Anemia of chronic disease	hematopoietic	285.2	C. trach.	tarp-D F1	No	Unknown	did_not_attempt	0.5077574206744176		0.693		[0.459-1.046]		35	8263						num_sex_part		All			dis_status ~ 0.041[1.3e-05] + (0.693 * mod_ant[0.081]) + (0.254 * num_sex_part1[0.073]) + (0.064 * num_sex_part2[0.003]) + (0.065 * num_sex_part3[0.007]) + (0.111 * num_sex_part4[0.008]) + (0.188 * num_sex_part5[0.040])		0.87	1.19	0.94	0.94	0.7	1.11					69.69	67.27			0.0810923728896711		num_sex_part	num_sex_part1 : 7.29e-02, num_sex_part2 : 2.89e-03, num_sex_part3 : 6.85e-03, num_sex_part4 : 8.08e-03, num_sex_part5 : 4.00e-02	num_sex_part1: 0.254 [0.057-1.135], num_sex_part2: 0.064 [0.011-0.391], num_sex_part3: 0.065 [0.009-0.472], num_sex_part4: 0.111 [0.022-0.565], num_sex_part5: 0.188 [0.038-0.926]						False				False				bacteria	Chlamydiaceae		C. trachomatis
Anemia of chronic disease	hematopoietic	285.2	CMV	pp150 Nter	No	Unknown	did_not_attempt	0.926227605157742		1.017		[0.718-1.440]		35	8263						num_sex_part		All			dis_status ~ 0.029[7.3e-06] + (1.017 * mod_ant[0.926]) + (0.250 * num_sex_part1[0.073]) + (0.062 * num_sex_part2[0.003]) + (0.060 * num_sex_part3[0.005]) + (0.095 * num_sex_part4[0.005]) + (0.165 * num_sex_part5[0.029])		2.52	2.52	0.96	0.97	2.54	2.74					69.69	67.27			0.926227605157742		num_sex_part	num_sex_part1 : 7.34e-02, num_sex_part2 : 2.71e-03, num_sex_part3 : 5.48e-03, num_sex_part4 : 4.78e-03, num_sex_part5 : 2.87e-02	num_sex_part1: 0.250 [0.055-1.140], num_sex_part2: 0.062 [0.01-0.381], num_sex_part3: 0.060 [0.008-0.436], num_sex_part4: 0.095 [0.019-0.488], num_sex_part5: 0.165 [0.033-0.829]						False				False				virus	Herpesviridae	Betaherpesvirinae	betaherpesvirus 5
Anemia of chronic disease	hematopoietic	285.2	EBV	EA-D	No	Unknown	did_not_attempt	0.5077574206744176		0.792		[0.551-1.139]		35	8263						num_sex_part		All			dis_status ~ 0.050[2.5e-04] + (0.792 * mod_ant[0.209]) + (0.295 * num_sex_part1[0.115]) + (0.073 * num_sex_part2[0.005]) + (0.072 * num_sex_part3[0.010]) + (0.115 * num_sex_part4[0.010]) + (0.196 * num_sex_part5[0.047])		2.77	3	1.14	0.81	3.21	3.24					69.69	67.27			0.208905837106473		num_sex_part	num_sex_part1 : 1.15e-01, num_sex_part2 : 5.00e-03, num_sex_part3 : 9.65e-03, num_sex_part4 : 9.93e-03, num_sex_part5 : 4.75e-02	num_sex_part1: 0.295 [0.065-1.345], num_sex_part2: 0.073 [0.012-0.454], num_sex_part3: 0.072 [0.01-0.527], num_sex_part4: 0.115 [0.022-0.595], num_sex_part5: 0.196 [0.039-0.982]						False				False				virus	Herpesviridae		gammaherpesvirus 4
Anemia of chronic disease	hematopoietic	285.2	HBV	Hbe	No	Unknown	did_not_attempt	0.5077574206744176		0.615		[0.356-1.061]		35	8263						num_sex_part		All			dis_status ~ 0.047[5.7e-05] + (0.615 * mod_ant[0.081]) + (0.260 * num_sex_part1[0.078]) + (0.064 * num_sex_part2[0.003]) + (0.062 * num_sex_part3[0.006]) + (0.101 * num_sex_part4[0.005]) + (0.176 * num_sex_part5[0.033])		0.92	1.12	0.69	0.67	1	1.11					69.69	67.27			0.080709220337144		num_sex_part	num_sex_part1 : 7.81e-02, num_sex_part2 : 2.93e-03, num_sex_part3 : 5.87e-03, num_sex_part4 : 5.47e-03, num_sex_part5 : 3.25e-02	num_sex_part1: 0.260 [0.058-1.163], num_sex_part2: 0.064 [0.011-0.392], num_sex_part3: 0.062 [0.009-0.448], num_sex_part4: 0.101 [0.02-0.509], num_sex_part5: 0.176 [0.036-0.865]						False				False				virus	Hepadnaviridae		Hepatitis B virus
Anemia of chronic disease	hematopoietic	285.2	HCV	NS3	No	Unknown	did_not_attempt	0.5077574206744176		0.679		[0.395-1.168]		35	8263								All			dis_status ~ 0.007[1.7e-38] + (0.679 * mod_ant[0.162])		1.24	1.37	0.58	0.55	1.4	1.49					69.69	67.27			0.161744486884344			:							False				False				virus	Flaviviridae		Hepacivirus C
Anemia of chronic disease	hematopoietic	285.2	HHV-6	IE1A	No	Unknown	did_not_attempt	0.5077574206744176		0.738		[0.361-1.509]		35	8263								All			dis_status ~ 0.008[9.1e-09] + (0.738 * mod_ant[0.406])		2.23	2.29	0.63	0.44	2.31	2.3					69.69	67.27			0.405933798690959			:							False				False				virus	Herpesviridae	Betaherpesvirinae	betaherpesvirus 6
Anemia of chronic disease	hematopoietic	285.2	HHV-7	U14	No	Unknown	did_not_attempt	0.8358413487794506		0.905		[0.429-1.911]		35	8263								All			dis_status ~ 0.006[7.7e-07] + (0.905 * mod_ant[0.794])		2.72	2.74	0.43	0.44	2.84	2.78					69.69	67.27			0.794049281340478			:							False				False				virus	Herpesviridae	Betaherpesvirinae	betaherpesvirus 7
Anemia of chronic disease	hematopoietic	285.2	HIV	env	No	Unknown	did_not_attempt	0.5077574206744176		0.739		[0.347-1.572]		35	8263								All			dis_status ~ 0.007[3.8e-17] + (0.739 * mod_ant[0.432])		1.48	1.53	0.38	0.4	1.57	1.59					69.69	67.27			0.431593807573255			:							False				False				virus	Retroviridae		Lentivirus
Anemia of chronic disease	hematopoietic	285.2	HPV-16	L1	No	Unknown	did_not	0.233617055429628	0.757434757868913	0.465	0.743	[0.256-0.843]	[0.150-2.298]	35	8263	28	1193	82456-5	Human papilloma virus 16 E6+E7 mRNA [Presence] in Cervix by NAA with probe detection	firth	num_sex_part		All	All	0	dis_status ~ 0.085[0.003] + (0.465 * mod_ant[0.012]) + (0.265 * num_sex_part1[0.083]) + (0.066 * num_sex_part2[0.003]) + (0.066 * num_sex_part3[0.007]) + (0.109 * num_sex_part4[0.007]) + (0.182 * num_sex_part5[0.036])	dis_status ~ 0.025[0.0e+00] + (0.743 * mod_ant[0.644])	1.35	1.57	0.49	0.47	1.45	1.6	1059	134	26	2	69.69	67.27	51.29	43.28	0.0116808527714814	0.643819544188576	num_sex_part	num_sex_part1 : 8.27e-02, num_sex_part2 : 3.30e-03, num_sex_part3 : 7.01e-03, num_sex_part4 : 7.35e-03, num_sex_part5 : 3.65e-02	num_sex_part1: 0.265 [0.059-1.187], num_sex_part2: 0.066 [0.011-0.405], num_sex_part3: 0.066 [0.009-0.475], num_sex_part4: 0.109 [0.021-0.550], num_sex_part5: 0.182 [0.037-0.898]	:		n=1221 | DoF=1 | n iters: full : 7.00e+00, null : 7.00e+00 | Conv at last: LL change : 4.80e-12, max abs score : 4.68e-12, beta change : 1.90e-06 | Log Likes: full : -1.31e+02, null : -1.31e+02 | Method: Penalized ML | control: maxit : 2500, maxhs : 0, maxstep : 5, lconv : 1e-05, gconv : 1e-05, xconv : 1e-05, collapse : TRUE, fit : NR, call : logistf.control(maxit = n_iter) | mod control: tau : 0.5, terms.fit : NULL, call : logistf.mod.control()	0 21440-3 [Human papilloma virus 16+18+31+33+35+45+51+52+56 DNA [Presence] in Cervix by Probe, glm]: nCase: 27 | nCon: 1334, corr p-val: 0.85, uncorr p-val: 0.789, OR: 0.898 | model: dis_status ~ 0.021[7.3e-56] + (0.898 * mod_ant[0.789]), glm_warn [False]: nan log10 trans: False | Notes: nan 1 17399-7 [Human papilloma virus 16 Ag [Presence] in Specimen, firth]: nCase: 383 | nCon: 33847, corr p-val: 0.873, uncorr p-val: 0.83, OR: 0.913 | model: dis_status ~ 0.011[0.0e+00] + (0.913 * mod_ant[0.830]), glm_warn [False]: nan log10 trans: False | Notes: n=34230 | DoF=1 | n iters: full : 8.00e+00, null : 8.00e+00 | Conv at last: LL change : -2.73e-12, max abs score : 1.31e-13, beta change : 1.46e-08 | Log Likes: full : -2.10e+03, null : -2.10e+03 | Method: Penalized ML | control: maxit : 2500, maxhs : 0, maxstep : 5, lconv : 1e-05, gconv : 1e-05, xconv : 1e-05, collapse : TRUE, fit : NR, call : logistf.control(maxit = n_iter) | mod control: tau : 0.5, terms.fit : NULL, call : logistf.mod.control() dtype: object	25486 30167-1 [Human papilloma virus 16+18+31+33+35+39+45+51+52+56+58+59+68 DNA [Presence] in Cervix by Probe with signal amplification, glm]: nCase: 6099 | nCon: 515863, corr p-val: 0.102, uncorr p-val: 0.059, OR: 1.077 | model: dis_status ~ 0.012[0.0e+00] + (1.077 * mod_ant[0.059]), glm_warn [False]: nan log10 trans: False | Notes: nan 25487 49896-4 [Human papilloma virus 16+18+31+33+35+39+45+51+52+56+58+59+68 DNA [Presence] in Specimen by NAA with probe detection, glm]: nCase: 2488 | nCon: 142873, corr p-val: 1.53e-03, uncorr p-val: 5.94e-04, OR: 1.249 | model: dis_status ~ 0.017[0.0e+00] + (1.249 * mod_ant[5.9e-04]), glm_warn [False]: nan log10 trans: False | Notes: nan 25488 59263-4 [Human papilloma virus 16 DNA [Presence] in Cervix by Probe with signal amplification, glm]: nCase: 415 | nCon: 51629, corr p-val: 0.233, uncorr p-val: 0.146, OR: 1.351 | model: dis_status ~ 0.008[0.0e+00] + (1.351 * mod_ant[0.146]), glm_warn [False]: nan log10 trans: False | Notes: nan 25489 59420-0 [Human papilloma virus 16+18+31+33+35+39+45+51+52+56+58+59+66+68 DNA [Presence] in Cervix by Probe with signal amplification, glm]: nCase: 1612 | nCon: 197939, corr p-val: 0.364, uncorr p-val: 0.257, OR: 1.101 | model: dis_status ~ 0.008[0.0e+00] + (1.101 * mod_ant[0.257]), glm_warn [False]: nan log10 trans: False | Notes: nan 25490 61372-9 [Human papilloma virus 16 DNA [Presence] in Specimen by NAA with probe detection, glm]: nCase: 5822 | nCon: 250287, corr p-val: 9.80e-57, uncorr p-val: 8.71e-58, OR: 2.787 | model: dis_status ~ 0.023[0.0e+00] + (2.787 * mod_ant[8.7e-58]), glm_warn [False]: nan log10 trans: False | Notes: nan 25491 70061-7 [Human papilloma virus 16 and 18 DNA [Presence] in Specimen by NAA with probe detection, glm]: nCase: 85 | nCon: 37068, corr p-val: 0.01, uncorr p-val: 4.33e-03, OR: 2.105 | model: dis_status ~ 0.002[0.0e+00] + (2.105 * mod_ant[0.004]), glm_warn [False]: nan log10 trans: False | Notes: nan 25492 77399-4 [Human papilloma virus 16 DNA [Presence] in Cervix by NAA with probe detection, glm]: nCase: 248 | nCon: 21829, corr p-val: 0.567, uncorr p-val: 0.435, OR: 1.352 | model: dis_status ~ 0.011[0.0e+00] + (1.352 * mod_ant[0.435]), glm_warn [False]: nan log10 trans: False | Notes: nan 25494 82675-0 [Human papilloma virus 16+18+31+33+35+39+45+51+52+56+58+59+66+68 DNA [Presence] in Cervix by NAA with probe detection, glm]: nCase: 251 | nCon: 20705, corr p-val: 0.85, uncorr p-val: 0.782, OR: 1.056 | model: dis_status ~ 0.012[0.0e+00] + (1.056 * mod_ant[0.782]), glm_warn [False]: nan log10 trans: False | Notes: nan dtype: object	False		False		False		False		virus	Papillomaviridae		Alphapapillomavirus 9
Anemia of chronic disease	hematopoietic	285.2	HPV-18	L1	No	Unknown	did_not_attempt	0.5077574206744176		0.65		[0.337-1.255]		35	8263						num_sex_part		All			dis_status ~ 0.054[5.3e-04] + (0.650 * mod_ant[0.200]) + (0.263 * num_sex_part1[0.081]) + (0.065 * num_sex_part2[0.003]) + (0.064 * num_sex_part3[0.006]) + (0.102 * num_sex_part4[0.006]) + (0.177 * num_sex_part5[0.033])		1.42	1.53	0.36	0.45	1.46	1.58					69.69	67.27			0.199652398241817		num_sex_part	num_sex_part1 : 8.07e-02, num_sex_part2 : 3.04e-03, num_sex_part3 : 6.34e-03, num_sex_part4 : 5.75e-03, num_sex_part5 : 3.34e-02	num_sex_part1: 0.263 [0.059-1.177], num_sex_part2: 0.065 [0.011-0.396], num_sex_part3: 0.064 [0.009-0.460], num_sex_part4: 0.102 [0.02-0.515], num_sex_part5: 0.177 [0.036-0.873]						False				False				virus	Papillomaviridae		Alphapapillomavirus 7
Anemia of chronic disease	hematopoietic	285.2	H. pylori	VacA	No	Unknown	did_not_attempt	0.5077574206744176		0.759		[0.458-1.259]		35	8263						num_sex_part		All			dis_status ~ 0.043[7.9e-05] + (0.759 * mod_ant[0.286]) + (0.259 * num_sex_part1[0.077]) + (0.064 * num_sex_part2[0.003]) + (0.062 * num_sex_part3[0.006]) + (0.099 * num_sex_part4[0.005]) + (0.175 * num_sex_part5[0.032])		1.39	1.52	0.65	0.7	1.34	1.45					69.69	67.27			0.285518651969304		num_sex_part	num_sex_part1 : 7.71e-02, num_sex_part2 : 2.81e-03, num_sex_part3 : 5.74e-03, num_sex_part4 : 5.07e-03, num_sex_part5 : 3.17e-02	num_sex_part1: 0.259 [0.058-1.158], num_sex_part2: 0.064 [0.01-0.388], num_sex_part3: 0.062 [0.009-0.445], num_sex_part4: 0.099 [0.02-0.498], num_sex_part5: 0.175 [0.036-0.858]						False				False				bacteria	Helicobacteraceae		H. pylori
Anemia of chronic disease	hematopoietic	285.2	HSV-1	IgG	No	Unknown	did_not_attempt	0.6368287790356588		1.113		[0.766-1.617]		35	8263						num_sex_part		All			dis_status ~ 0.023[1.2e-05] + (1.113 * mod_ant[0.573]) + (0.241 * num_sex_part1[0.064]) + (0.059 * num_sex_part2[0.002]) + (0.056 * num_sex_part3[0.005]) + (0.090 * num_sex_part4[0.004]) + (0.155 * num_sex_part5[0.023])		3.02	2.98	0.93	0.9	3.53	3.46					69.69	67.27			0.573145901132093		num_sex_part	num_sex_part1 : 6.38e-02, num_sex_part2 : 2.23e-03, num_sex_part3 : 4.59e-03, num_sex_part4 : 3.92e-03, num_sex_part5 : 2.34e-02	num_sex_part1: 0.241 [0.053-1.085], num_sex_part2: 0.059 [0.01-0.362], num_sex_part3: 0.056 [0.008-0.412], num_sex_part4: 0.090 [0.018-0.463], num_sex_part5: 0.155 [0.031-0.777]						False				False				virus	Herpesviridae	Alphaherpesvirinae	alphaherpesvirus 1
Anemia of chronic disease	hematopoietic	285.2	HSV-2	IgG	No	Unknown	did_not_attempt	0.5077574206744176		0.823		[0.523-1.298]		35	8263						num_sex_part		All			dis_status ~ 0.039[2.9e-05] + (0.823 * mod_ant[0.403]) + (0.257 * num_sex_part1[0.075]) + (0.064 * num_sex_part2[0.003]) + (0.063 * num_sex_part3[0.006]) + (0.102 * num_sex_part4[0.006]) + (0.176 * num_sex_part5[0.033])		1.45	1.59	0.79	0.77	1.41	1.51					69.69	67.27			0.40256445310093		num_sex_part	num_sex_part1 : 7.48e-02, num_sex_part2 : 2.86e-03, num_sex_part3 : 6.00e-03, num_sex_part4 : 5.86e-03, num_sex_part5 : 3.30e-02	num_sex_part1: 0.257 [0.057-1.146], num_sex_part2: 0.064 [0.01-0.389], num_sex_part3: 0.063 [0.009-0.452], num_sex_part4: 0.102 [0.02-0.517], num_sex_part5: 0.176 [0.036-0.869]						False				False				virus	Herpesviridae	Alphaherpesvirinae	alphaherpesvirus 2
Anemia of chronic disease	hematopoietic	285.2	HTLV-1	gag	No	Unknown	did_not_attempt	0.5077574206744176		1.193		[0.795-1.791]		35	8263								All			dis_status ~ 0.003[7.5e-37] + (1.193 * mod_ant[0.394])		2.06	1.93	0.84	0.86	2.39	2.12					69.69	67.27			0.393515476943963			:							False				False				virus	Retroviridae	Orthoretrovirinae	T-lymphotropic virus 1
Anemia of chronic disease	hematopoietic	285.2	JCV	VP1	No	Unknown	did_not_attempt	0.5077574206744176		0.664		[0.389-1.134]		35	8263								All			dis_status ~ 0.012[3.0e-11] + (0.664 * mod_ant[0.134])		2.38	2.53	0.52	0.6	2.29	2.5					69.69	67.27			0.133931106523744			:							False				False				virus	Polyomaviridae		polyomavirus 2
Anemia of chronic disease	hematopoietic	285.2	KSHV	LANA	No	Unknown	did_not_attempt	0.5077574206744176		0.754		[0.457-1.243]		35	8263						num_sex_part		All			dis_status ~ 0.040[2.1e-05] + (0.754 * mod_ant[0.268]) + (0.255 * num_sex_part1[0.073]) + (0.063 * num_sex_part2[0.003]) + (0.061 * num_sex_part3[0.005]) + (0.098 * num_sex_part4[0.005]) + (0.170 * num_sex_part5[0.029])		0.99	1.12	0.58	0.69	1.11	1.2					69.69	67.27			0.26816705073959		num_sex_part	num_sex_part1 : 7.33e-02, num_sex_part2 : 2.69e-03, num_sex_part3 : 5.42e-03, num_sex_part4 : 4.92e-03, num_sex_part5 : 2.93e-02	num_sex_part1: 0.255 [0.057-1.138], num_sex_part2: 0.063 [0.01-0.383], num_sex_part3: 0.061 [0.008-0.437], num_sex_part4: 0.098 [0.019-0.494], num_sex_part5: 0.170 [0.035-0.837]						False				False				virus	Herpesviridae		gammaherpesvirus 8
Anemia of chronic disease	hematopoietic	285.2	MCV	VP1	No	Unknown	did_not_attempt	0.5077574206744176		0.845		[0.574-1.246]		35	8263						num_sex_part		All			dis_status ~ 0.046[4.4e-04] + (0.845 * mod_ant[0.396]) + (0.259 * num_sex_part1[0.077]) + (0.064 * num_sex_part2[0.003]) + (0.062 * num_sex_part3[0.006]) + (0.101 * num_sex_part4[0.006]) + (0.173 * num_sex_part5[0.031])		2.71	2.85	0.97	0.82	2.9	3					69.69	67.27			0.395938047617651		num_sex_part	num_sex_part1 : 7.73e-02, num_sex_part2 : 2.89e-03, num_sex_part3 : 5.87e-03, num_sex_part4 : 5.51e-03, num_sex_part5 : 3.08e-02	num_sex_part1: 0.259 [0.058-1.159], num_sex_part2: 0.064 [0.011-0.391], num_sex_part3: 0.062 [0.009-0.448], num_sex_part4: 0.101 [0.02-0.509], num_sex_part5: 0.173 [0.035-0.850]						False				False				virus	Polyomaviridae		polyomavirus 5
Anemia of chronic disease	hematopoietic	285.2	T. gondii	p22	No	Unknown	did_not_attempt	0.5077574206744176		0.745		[0.429-1.295]		35	8263						num_sex_part		All			dis_status ~ 0.044[1.1e-04] + (0.745 * mod_ant[0.297]) + (0.258 * num_sex_part1[0.076]) + (0.063 * num_sex_part2[0.003]) + (0.061 * num_sex_part3[0.006]) + (0.099 * num_sex_part4[0.005]) + (0.170 * num_sex_part5[0.029])		1.37	1.47	0.51	0.59	1.32	1.49					69.69	67.27			0.296926101522108		num_sex_part	num_sex_part1 : 7.62e-02, num_sex_part2 : 2.74e-03, num_sex_part3 : 5.56e-03, num_sex_part4 : 5.17e-03, num_sex_part5 : 2.92e-02	num_sex_part1: 0.258 [0.058-1.153], num_sex_part2: 0.063 [0.01-0.385], num_sex_part3: 0.061 [0.008-0.441], num_sex_part4: 0.099 [0.02-0.501], num_sex_part5: 0.170 [0.035-0.836]						False				False				other	Sarcocystidae	Toxoplasmatinae	T. gondii
Anemia of chronic disease	hematopoietic	285.2	VZV	gE_gl	No	Unknown	did_not_attempt	0.5077574206744176		1.318		[0.683-2.540]		35	8263								All			dis_status ~ 0.002[5.6e-11] + (1.318 * mod_ant[0.410])		2.79	2.72	0.49	0.51	2.88	2.72					69.69	67.27			0.410240419251638			:							False				False				virus	Herpesviridae		alphaherpesvirus 3
Anemia in neoplastic disease	hematopoietic	285.22	BKV	VP1	No	Unknown	did_not_attempt	0.4138432573746766		0.513		[0.239-1.100]		19	8263						num_sex_part		All			dis_status ~ 0.140[0.225] + (0.513 * mod_ant[0.086]) + (0.328 * num_sex_part1[0.292]) + (0.040 * num_sex_part2[0.024]) + (2.9e-08 * num_sex_part3[0.984]) + (0.096 * num_sex_part4[0.043]) + (0.181 * num_sex_part5[0.130])		3.2	3.4	0.54	0.48	3.34	3.54					68.48	67.27			0.0862755645658408		num_sex_part	num_sex_part1 : 2.92e-01, num_sex_part2 : 2.38e-02, num_sex_part3 : 9.84e-01, num_sex_part4 : 4.33e-02, num_sex_part5 : 1.30e-01	num_sex_part1: 0.328 [0.041-2.607], num_sex_part2: 0.040 [0.002-0.653], num_sex_part3: 2.9e-08 [0.00e+00-Inf], num_sex_part4: 0.096 [0.01-0.932], num_sex_part5: 0.181 [0.02-1.651]						False				False				virus	Polyomaviridae		polyomavirus 1
Anemia in neoplastic disease	hematopoietic	285.22	C. trach.	momp_D	No	Unknown	did_not_attempt	0.4138432573746766		0.555		[0.267-1.156]		19	8263						num_sex_part		All			dis_status ~ 0.025[4.2e-04] + (0.555 * mod_ant[0.116]) + (0.371 * num_sex_part1[0.348]) + (0.047 * num_sex_part2[0.032]) + (3.6e-08 * num_sex_part3[0.984]) + (0.129 * num_sex_part4[0.081]) + (0.243 * num_sex_part5[0.212])		1	1.32	0.68	0.75	1.04	1.2					68.48	67.27			0.115770629394958		num_sex_part	num_sex_part1 : 3.48e-01, num_sex_part2 : 3.17e-02, num_sex_part3 : 9.84e-01, num_sex_part4 : 8.07e-02, num_sex_part5 : 2.12e-01	num_sex_part1: 0.371 [0.047-2.948], num_sex_part2: 0.047 [0.003-0.766], num_sex_part3: 3.6e-08 [0.00e+00-Inf], num_sex_part4: 0.129 [0.013-1.284], num_sex_part5: 0.243 [0.026-2.237]						False				False				bacteria	Chlamydiaceae		C. trachomatis
Anemia in neoplastic disease	hematopoietic	285.22	CMV	pp150 Nter	No	Unknown	did_not_attempt	0.7625897971858948		1.16		[0.716-1.880]		19	8263						num_sex_part		All			dis_status ~ 0.011[5.8e-05] + (1.160 * mod_ant[0.547]) + (0.303 * num_sex_part1[0.266]) + (0.038 * num_sex_part2[0.022]) + (2.6e-08 * num_sex_part3[0.984]) + (0.088 * num_sex_part4[0.038]) + (0.170 * num_sex_part5[0.121])		2.65	2.52	0.95	0.97	3.14	2.74					68.48	67.27			0.546863943555856		num_sex_part	num_sex_part1 : 2.66e-01, num_sex_part2 : 2.18e-02, num_sex_part3 : 9.84e-01, num_sex_part4 : 3.81e-02, num_sex_part5 : 1.21e-01	num_sex_part1: 0.303 [0.037-2.480], num_sex_part2: 0.038 [0.002-0.620], num_sex_part3: 2.6e-08 [0.00e+00-Inf], num_sex_part4: 0.088 [0.009-0.875], num_sex_part5: 0.170 [0.018-1.593]						False				False				virus	Herpesviridae	Betaherpesvirinae	betaherpesvirus 5
Anemia in neoplastic disease	hematopoietic	285.22	EBV	VCA_p18	No	Unknown	did_not_attempt	0.6590348034991236		1.541		[0.607-3.911]		19	8263						num_sex_part		All			dis_status ~ 0.004[0.004] + (1.541 * mod_ant[0.362]) + (0.271 * num_sex_part1[0.221]) + (0.032 * num_sex_part2[0.016]) + (2.2e-08 * num_sex_part3[0.984]) + (0.074 * num_sex_part4[0.026]) + (0.149 * num_sex_part5[0.095])		3.78	3.7	0.48	0.66	3.92	3.87					68.48	67.27			0.362469141924518		num_sex_part	num_sex_part1 : 2.21e-01, num_sex_part2 : 1.64e-02, num_sex_part3 : 9.84e-01, num_sex_part4 : 2.64e-02, num_sex_part5 : 9.47e-02	num_sex_part1: 0.271 [0.033-2.196], num_sex_part2: 0.032 [0.002-0.532], num_sex_part3: 2.2e-08 [0.00e+00-Inf], num_sex_part4: 0.074 [0.007-0.737], num_sex_part5: 0.149 [0.016-1.389]						False				False				virus	Herpesviridae		gammaherpesvirus 4
Anemia in neoplastic disease	hematopoietic	285.22	HBV	Hbe	No	Unknown	did_not_attempt	0.7625897971858948		0.883		[0.441-1.766]		19	8263						num_sex_part		All			dis_status ~ 0.017[1.2e-04] + (0.883 * mod_ant[0.724]) + (0.342 * num_sex_part1[0.309]) + (0.042 * num_sex_part2[0.026]) + (2.9e-08 * num_sex_part3[0.984]) + (0.098 * num_sex_part4[0.046]) + (0.195 * num_sex_part5[0.146])		1.06	1.12	0.71	0.67	1.04	1.11					68.48	67.27			0.7244603073266		num_sex_part	num_sex_part1 : 3.09e-01, num_sex_part2 : 2.57e-02, num_sex_part3 : 9.84e-01, num_sex_part4 : 4.55e-02, num_sex_part5 : 1.46e-01	num_sex_part1: 0.342 [0.043-2.709], num_sex_part2: 0.042 [0.003-0.680], num_sex_part3: 2.9e-08 [0.00e+00-Inf], num_sex_part4: 0.098 [0.01-0.955], num_sex_part5: 0.195 [0.021-1.771]						False				False				virus	Hepadnaviridae		Hepatitis B virus
Anemia in neoplastic disease	hematopoietic	285.22	HCV	NS3	No	Unknown	did_not_attempt	0.6590348034991236		0.693		[0.331-1.451]		19	8263								All			dis_status ~ 0.004[9.7e-27] + (0.693 * mod_ant[0.331])		1.24	1.37	0.64	0.55	1.36	1.49					68.48	67.27			0.330938422644769			:							False				False				virus	Flaviviridae		Hepacivirus C
Anemia in neoplastic disease	hematopoietic	285.22	HHV-6	IE1B	No	Unknown	did_not_attempt	0.7625897971858948		0.801		[0.338-1.900]		19	8263								All			dis_status ~ 0.004[1.6e-07] + (0.801 * mod_ant[0.614])		2.34	2.4	0.54	0.52	2.31	2.37					68.48	67.27			0.614330793546187			:							False				False				virus	Herpesviridae	Betaherpesvirinae	betaherpesvirus 6
Anemia in neoplastic disease	hematopoietic	285.22	HHV-7	U14	No	Unknown	did_not_attempt	0.7625897971858948		0.815		[0.30-2.214]		19	8263								All			dis_status ~ 0.004[7.6e-05] + (0.815 * mod_ant[0.688])		2.7	2.74	0.45	0.44	2.88	2.78					68.48	67.27			0.688240030415735			:							False				False				virus	Herpesviridae	Betaherpesvirinae	betaherpesvirus 7
Anemia in neoplastic disease	hematopoietic	285.22	HIV	gag	No	Unknown	did_not_attempt	0.7515909015694717		1.393		[0.588-3.299]		19	8263						num_sex_part		All			dis_status ~ 0.009[1.6e-04] + (1.393 * mod_ant[0.451]) + (0.325 * num_sex_part1[0.288]) + (0.040 * num_sex_part2[0.023]) + (2.8e-08 * num_sex_part3[0.984]) + (0.091 * num_sex_part4[0.040]) + (0.182 * num_sex_part5[0.130])		1.83	1.74	0.79	0.53	1.72	1.74					68.48	67.27			0.450954540941683		num_sex_part	num_sex_part1 : 2.88e-01, num_sex_part2 : 2.34e-02, num_sex_part3 : 9.84e-01, num_sex_part4 : 3.98e-02, num_sex_part5 : 1.30e-01	num_sex_part1: 0.325 [0.041-2.582], num_sex_part2: 0.040 [0.002-0.647], num_sex_part3: 2.8e-08 [0.00e+00-Inf], num_sex_part4: 0.091 [0.009-0.894], num_sex_part5: 0.182 [0.02-1.655]						False				False				virus	Retroviridae		Lentivirus
Anemia in neoplastic disease	hematopoietic	285.22	HPV-16	L1	No	Unknown	did_not_attempt	0.4138432573746766		0.469		[0.208-1.055]		19	8263						num_sex_part		All			dis_status ~ 0.042[0.005] + (0.469 * mod_ant[0.067]) + (0.354 * num_sex_part1[0.326]) + (0.044 * num_sex_part2[0.028]) + (3.2e-08 * num_sex_part3[0.984]) + (0.108 * num_sex_part4[0.056]) + (0.208 * num_sex_part5[0.164])		1.35	1.57	0.6	0.47	1.48	1.6					68.48	67.27			0.067286995038518		num_sex_part	num_sex_part1 : 3.26e-01, num_sex_part2 : 2.82e-02, num_sex_part3 : 9.84e-01, num_sex_part4 : 5.63e-02, num_sex_part5 : 1.64e-01	num_sex_part1: 0.354 [0.044-2.811], num_sex_part2: 0.044 [0.003-0.717], num_sex_part3: 3.2e-08 [0.00e+00-Inf], num_sex_part4: 0.108 [0.011-1.061], num_sex_part5: 0.208 [0.023-1.895]						False				False				virus	Papillomaviridae		Alphapapillomavirus 9
Anemia in neoplastic disease	hematopoietic	285.22	HPV-18	L1	No	Unknown	did_not_attempt	0.7625897971858948		0.77		[0.302-1.960]		19	8263						num_sex_part		All			dis_status ~ 0.021[0.001] + (0.770 * mod_ant[0.583]) + (0.346 * num_sex_part1[0.315]) + (0.043 * num_sex_part2[0.026]) + (3.0e-08 * num_sex_part3[0.984]) + (0.100 * num_sex_part4[0.047]) + (0.198 * num_sex_part5[0.151])		1.46	1.53	0.44	0.45	1.51	1.58					68.48	67.27			0.583061253913612		num_sex_part	num_sex_part1 : 3.15e-01, num_sex_part2 : 2.64e-02, num_sex_part3 : 9.84e-01, num_sex_part4 : 4.74e-02, num_sex_part5 : 1.51e-01	num_sex_part1: 0.346 [0.044-2.747], num_sex_part2: 0.043 [0.003-0.690], num_sex_part3: 3.0e-08 [0.00e+00-Inf], num_sex_part4: 0.100 [0.01-0.974], num_sex_part5: 0.198 [0.022-1.804]						False				False				virus	Papillomaviridae		Alphapapillomavirus 7
Anemia in neoplastic disease	hematopoietic	285.22	H. pylori	VacA	No	Unknown	did_not_attempt	0.6590348034991236		0.703		[0.351-1.406]		19	8263						num_sex_part		All			dis_status ~ 0.024[7.5e-04] + (0.703 * mod_ant[0.319]) + (0.348 * num_sex_part1[0.317]) + (0.043 * num_sex_part2[0.026]) + (3.0e-08 * num_sex_part3[0.984]) + (0.099 * num_sex_part4[0.047]) + (0.202 * num_sex_part5[0.155])		1.36	1.52	0.71	0.7	1.32	1.45					68.48	67.27			0.319014845929371		num_sex_part	num_sex_part1 : 3.17e-01, num_sex_part2 : 2.63e-02, num_sex_part3 : 9.84e-01, num_sex_part4 : 4.67e-02, num_sex_part5 : 1.55e-01	num_sex_part1: 0.348 [0.044-2.758], num_sex_part2: 0.043 [0.003-0.690], num_sex_part3: 3.0e-08 [0.00e+00-Inf], num_sex_part4: 0.099 [0.01-0.966], num_sex_part5: 0.202 [0.022-1.833]						False				False				bacteria	Helicobacteraceae		H. pylori
Anemia in neoplastic disease	hematopoietic	285.22	HSV-1	IgG	No	Unknown	did_not_attempt	0.933663486823981		0.98		[0.603-1.592]		19	8263						num_sex_part		All			dis_status ~ 0.016[3.6e-04] + (0.980 * mod_ant[0.934]) + (0.341 * num_sex_part1[0.312]) + (0.042 * num_sex_part2[0.026]) + (2.9e-08 * num_sex_part3[0.984]) + (0.098 * num_sex_part4[0.047]) + (0.194 * num_sex_part5[0.150])		2.91	2.98	0.96	0.9	3.47	3.46					68.48	67.27			0.933663486823981		num_sex_part	num_sex_part1 : 3.12e-01, num_sex_part2 : 2.64e-02, num_sex_part3 : 9.84e-01, num_sex_part4 : 4.72e-02, num_sex_part5 : 1.50e-01	num_sex_part1: 0.341 [0.042-2.746], num_sex_part2: 0.042 [0.003-0.690], num_sex_part3: 2.9e-08 [0.00e+00-Inf], num_sex_part4: 0.098 [0.01-0.971], num_sex_part5: 0.194 [0.021-1.810]						False				False				virus	Herpesviridae	Alphaherpesvirinae	alphaherpesvirus 1
Anemia in neoplastic disease	hematopoietic	285.22	HSV-2	IgG	No	Unknown	did_not_attempt	0.4138432573746766		0.565		[0.30-1.064]		19	8263						num_sex_part		All			dis_status ~ 0.030[0.001] + (0.565 * mod_ant[0.077]) + (0.356 * num_sex_part1[0.329]) + (0.045 * num_sex_part2[0.029]) + (3.3e-08 * num_sex_part3[0.984]) + (0.113 * num_sex_part4[0.061]) + (0.222 * num_sex_part5[0.182])		1.24	1.59	0.6	0.77	1.34	1.51					68.48	67.27			0.0768965715136676		num_sex_part	num_sex_part1 : 3.29e-01, num_sex_part2 : 2.95e-02, num_sex_part3 : 9.84e-01, num_sex_part4 : 6.12e-02, num_sex_part5 : 1.82e-01	num_sex_part1: 0.356 [0.045-2.835], num_sex_part2: 0.045 [0.003-0.734], num_sex_part3: 3.3e-08 [0.00e+00-Inf], num_sex_part4: 0.113 [0.011-1.108], num_sex_part5: 0.222 [0.024-2.026]						False				False				virus	Herpesviridae	Alphaherpesvirinae	alphaherpesvirus 2
Anemia in neoplastic disease	hematopoietic	285.22	HTLV-1	gag	No	Unknown	did_not_attempt	0.7625897971858948		1.173		[0.679-2.029]		19	8263								All			dis_status ~ 0.002[3.2e-25] + (1.173 * mod_ant[0.567])		2.05	1.93	0.86	0.86	2.33	2.12					68.48	67.27			0.566751191162426			:							False				False				virus	Retroviridae	Orthoretrovirinae	T-lymphotropic virus 1
Anemia in neoplastic disease	hematopoietic	285.22	JCV	VP1	No	Unknown	did_not_attempt	0.4138432573746766		0.573		[0.282-1.165]		19	8263								All			dis_status ~ 0.009[5.8e-08] + (0.573 * mod_ant[0.124])		2.32	2.53	0.54	0.6	2.28	2.5					68.48	67.27			0.124152977212403			:							False				False				virus	Polyomaviridae		polyomavirus 2
Anemia in neoplastic disease	hematopoietic	285.22	KSHV	LANA	No	Unknown	did_not_attempt	0.6590348034991236		0.722		[0.366-1.426]		19	8263						num_sex_part		All			dis_status ~ 0.021[2.5e-04] + (0.722 * mod_ant[0.349]) + (0.340 * num_sex_part1[0.308]) + (0.042 * num_sex_part2[0.026]) + (2.9e-08 * num_sex_part3[0.984]) + (0.098 * num_sex_part4[0.046]) + (0.195 * num_sex_part5[0.147])		0.97	1.12	0.6	0.69	1.2	1.2					68.48	67.27			0.34860876238568		num_sex_part	num_sex_part1 : 3.08e-01, num_sex_part2 : 2.56e-02, num_sex_part3 : 9.84e-01, num_sex_part4 : 4.57e-02, num_sex_part5 : 1.47e-01	num_sex_part1: 0.340 [0.043-2.698], num_sex_part2: 0.042 [0.003-0.679], num_sex_part3: 2.9e-08 [0.00e+00-Inf], num_sex_part4: 0.098 [0.01-0.957], num_sex_part5: 0.195 [0.022-1.773]						False				False				virus	Herpesviridae		gammaherpesvirus 8
Anemia in neoplastic disease	hematopoietic	285.22	MCV	VP1	No	Unknown	did_not_attempt	0.4138432573746766		0.566		[0.344-0.931]		19	8263						num_sex_part		All			dis_status ~ 0.059[0.014] + (0.566 * mod_ant[0.025]) + (0.371 * num_sex_part1[0.349]) + (0.046 * num_sex_part2[0.031]) + (3.3e-08 * num_sex_part3[0.984]) + (0.113 * num_sex_part4[0.062]) + (0.217 * num_sex_part5[0.177])		2.39	2.85	1.06	0.82	2.21	3					68.48	67.27			0.0248704809201684		num_sex_part	num_sex_part1 : 3.49e-01, num_sex_part2 : 3.06e-02, num_sex_part3 : 9.84e-01, num_sex_part4 : 6.19e-02, num_sex_part5 : 1.77e-01	num_sex_part1: 0.371 [0.046-2.959], num_sex_part2: 0.046 [0.003-0.750], num_sex_part3: 3.3e-08 [0.00e+00-Inf], num_sex_part4: 0.113 [0.012-1.115], num_sex_part5: 0.217 [0.024-1.988]						False				False				virus	Polyomaviridae		polyomavirus 5
Anemia in neoplastic disease	hematopoietic	285.22	T. gondii	p22	No	Unknown	did_not_attempt	0.6590348034991236		0.665		[0.318-1.392]		19	8263						num_sex_part		All			dis_status ~ 0.026[0.001] + (0.665 * mod_ant[0.279]) + (0.347 * num_sex_part1[0.317]) + (0.042 * num_sex_part2[0.026]) + (3.0e-08 * num_sex_part3[0.984]) + (0.100 * num_sex_part4[0.048]) + (0.196 * num_sex_part5[0.148])		1.32	1.47	0.59	0.59	1.32	1.49					68.48	67.27			0.278743737287947		num_sex_part	num_sex_part1 : 3.17e-01, num_sex_part2 : 2.61e-02, num_sex_part3 : 9.84e-01, num_sex_part4 : 4.78e-02, num_sex_part5 : 1.48e-01	num_sex_part1: 0.347 [0.044-2.757], num_sex_part2: 0.042 [0.003-0.686], num_sex_part3: 3.0e-08 [0.00e+00-Inf], num_sex_part4: 0.100 [0.01-0.978], num_sex_part5: 0.196 [0.022-1.781]						False				False				other	Sarcocystidae	Toxoplasmatinae	T. gondii
Anemia in neoplastic disease	hematopoietic	285.22	VZV	gE_gl	No	Unknown	did_not_attempt	0.7625897971858948		0.824		[0.344-1.972]		19	8263								All			dis_status ~ 0.004[4.4e-06] + (0.824 * mod_ant[0.664])		2.67	2.72	0.5	0.51	2.77	2.72					68.48	67.27			0.663572302630938			:							False				False				virus	Herpesviridae		alphaherpesvirus 3
Coagulation defects	hematopoietic	286	BKV	VP1	No	Unknown	did_not_attempt	0.7532683462742337		1.11		[0.632-1.950]		56	9250						bmi, num_in_house		All			dis_status ~ 3.4e-04[1.8e-10] + (1.110 * mod_ant[0.716]) + (2.123 * bmi[7.2e-04]) + (1.215 * num_in_house2[0.656]) + (3.135 * num_in_house3[0.010]) + (1.194 * num_in_house4[0.751]) + (0.999 * num_in_house5[0.999]) + (4.017 * num_in_house6[0.197])		3.42	3.4	0.44	0.48	3.55	3.54					65.58	67.44			0.715604928960522		bmi, num_in_house	bmi : 7.21e-04, num_in_house2 : 6.56e-01, num_in_house3 : 1.01e-02, num_in_house4 : 7.51e-01, num_in_house5 : 9.99e-01, num_in_house6 : 1.97e-01	bmi: 2.123 [1.372-3.283], num_in_house2: 1.215 [0.515-2.867], num_in_house3: 3.135 [1.312-7.489], num_in_house4: 1.194 [0.399-3.570], num_in_house5: 0.999 [0.206-4.832], num_in_house6: 4.017 [0.485-33.293]						False				False				virus	Polyomaviridae		polyomavirus 1
Coagulation defects	hematopoietic	286	C. trach.	momp_D	No	Unknown	did_not_attempt	0.6062919026481047		0.823		[0.575-1.179]		56	9250						sex, num_in_house		All			dis_status ~ 0.007[6.8e-29] + (0.823 * mod_ant[0.289]) + (0.543 * male[0.036]) + (1.195 * num_in_house2[0.684]) + (3.171 * num_in_house3[0.009]) + (1.177 * num_in_house4[0.770]) + (1.001 * num_in_house5[0.999]) + (3.869 * num_in_house6[0.209])		1.22	1.32	0.71	0.75	1.15	1.2					65.58	67.44			0.288842022017831		sex, num_in_house	sex1 : 3.64e-02, num_in_house2 : 6.84e-01, num_in_house3 : 9.34e-03, num_in_house4 : 7.70e-01, num_in_house5 : 9.99e-01, num_in_house6 : 2.09e-01	sex1: 0.543 [0.306-0.962], num_in_house2: 1.195 [0.507-2.820], num_in_house3: 3.171 [1.328-7.571], num_in_house4: 1.177 [0.394-3.514], num_in_house5: 1.001 [0.207-4.838], num_in_house6: 3.869 [0.468-31.965]						False				False				bacteria	Chlamydiaceae		C. trachomatis
Coagulation defects	hematopoietic	286	CMV	pp150 Nter	No	Unknown	did_not_attempt	0.6062919026481047		0.869		[0.666-1.135]		56	9250						sex, bmi, num_in_house		All			dis_status ~ 8.2e-04[2.1e-18] + (0.869 * mod_ant[0.302]) + (0.519 * male[0.025]) + (2.147 * bmi[3.8e-04]) + (1.263 * num_in_house2[0.594]) + (3.253 * num_in_house3[0.008]) + (1.258 * num_in_house4[0.682]) + (1.087 * num_in_house5[0.917]) + (4.203 * num_in_house6[0.183])		2.43	2.53	1	0.97	2.7	2.78					65.58	67.44			0.302254667747983		sex, bmi, num_in_house	sex1 : 2.49e-02, bmi : 3.83e-04, num_in_house2 : 5.94e-01, num_in_house3 : 7.99e-03, num_in_house4 : 6.82e-01, num_in_house5 : 9.17e-01, num_in_house6 : 1.83e-01	sex1: 0.519 [0.293-0.921], bmi: 2.147 [1.408-3.274], num_in_house2: 1.263 [0.535-2.983], num_in_house3: 3.253 [1.361-7.775], num_in_house4: 1.258 [0.42-3.764], num_in_house5: 1.087 [0.224-5.265], num_in_house6: 4.203 [0.507-34.855]						False				False				virus	Herpesviridae	Betaherpesvirinae	betaherpesvirus 5
Coagulation defects	hematopoietic	286	EBV	EBNA-1	No	Unknown	did_not_attempt	0.5200838729611349		0.812		[0.632-1.044]		56	9250						sex, bmi		All			dis_status ~ 0.002[2.0e-17] + (0.812 * mod_ant[0.104]) + (0.524 * male[0.027]) + (2.140 * bmi[3.6e-04])		3.16	3.33	1.04	0.88	3.63	3.64					65.58	67.44			0.104016774592227		sex, bmi	sex1 : 2.66e-02, bmi : 3.63e-04	sex1: 0.524 [0.296-0.928], bmi: 2.140 [1.409-3.252]						False				False				virus	Herpesviridae		gammaherpesvirus 4
Coagulation defects	hematopoietic	286	HBV	Hbe	No	Unknown	did_not_attempt	0.6062919026481047		0.81		[0.536-1.224]		56	9250						sex, num_in_house		All			dis_status ~ 0.006[2.3e-30] + (0.810 * mod_ant[0.318]) + (0.553 * male[0.042]) + (1.212 * num_in_house2[0.660]) + (3.174 * num_in_house3[0.009]) + (1.183 * num_in_house4[0.763]) + (1.013 * num_in_house5[0.987]) + (3.964 * num_in_house6[0.201])		1.03	1.13	0.56	0.67	1.1	1.11					65.58	67.44			0.318093658699096		sex, num_in_house	sex1 : 4.22e-02, num_in_house2 : 6.60e-01, num_in_house3 : 9.28e-03, num_in_house4 : 7.63e-01, num_in_house5 : 9.87e-01, num_in_house6 : 2.01e-01	sex1: 0.553 [0.312-0.979], num_in_house2: 1.212 [0.514-2.859], num_in_house3: 3.174 [1.329-7.577], num_in_house4: 1.183 [0.396-3.533], num_in_house5: 1.013 [0.209-4.897], num_in_house6: 3.964 [0.479-32.782]						False				False				virus	Hepadnaviridae		Hepatitis B virus
Coagulation defects	hematopoietic	286	HCV	NS3	No	Unknown	did_not_attempt	0.6062919026481047		0.805		[0.512-1.265]		56	9250						sex, bmi		All			dis_status ~ 0.001[1.1e-21] + (0.805 * mod_ant[0.347]) + (0.537 * male[0.033]) + (2.122 * bmi[4.1e-04])		1.3	1.37	0.58	0.55	1.51	1.49					65.58	67.44			0.34686648981961		sex, bmi	sex1 : 3.30e-02, bmi : 4.15e-04	sex1: 0.537 [0.303-0.951], bmi: 2.122 [1.398-3.223]						False				False				virus	Flaviviridae		Hepacivirus C
Coagulation defects	hematopoietic	286	HHV-6	IE1A	No	Unknown	did_not_attempt	0.6062919026481047		0.787		[0.443-1.400]		56	9250						sex, bmi		All			dis_status ~ 0.002[1.0e-12] + (0.787 * mod_ant[0.415]) + (0.536 * male[0.032]) + (2.121 * bmi[4.2e-04])		2.24	2.29	0.54	0.44	2.28	2.3					65.58	67.44			0.415165714338399		sex, bmi	sex1 : 3.24e-02, bmi : 4.19e-04	sex1: 0.536 [0.302-0.949], bmi: 2.121 [1.397-3.220]						False				False				virus	Herpesviridae	Betaherpesvirinae	betaherpesvirus 6
Coagulation defects	hematopoietic	286	HHV-7	U14	No	Unknown	did_not_attempt	0.982957429726452		1.007		[0.544-1.863]		56	9250						sex, bmi		All			dis_status ~ 9.1e-04[2.0e-10] + (1.007 * mod_ant[0.983]) + (0.531 * male[0.032]) + (2.109 * bmi[4.6e-04])		2.76	2.74	0.37	0.44	2.8	2.78					65.58	67.44			0.982957429726452		sex, bmi	sex1 : 3.18e-02, bmi : 4.62e-04	sex1: 0.531 [0.298-0.946], bmi: 2.109 [1.389-3.202]						False				False				virus	Herpesviridae	Betaherpesvirinae	betaherpesvirus 7
Coagulation defects	hematopoietic	286	HIV	gag	No	Unknown	did_not_attempt	0.6062919026481047		0.85		[0.521-1.387]		56	9250						sex, bmi		All			dis_status ~ 0.001[8.7e-19] + (0.850 * mod_ant[0.515]) + (0.533 * male[0.031]) + (2.120 * bmi[4.2e-04])		1.7	1.75	0.46	0.53	1.67	1.74					65.58	67.44			0.515348117250889		sex, bmi	sex1 : 3.11e-02, bmi : 4.20e-04	sex1: 0.533 [0.301-0.945], bmi: 2.120 [1.396-3.218]						False				False				virus	Retroviridae		Lentivirus
Coagulation defects	hematopoietic	286	HPV-16	L1	No	Unknown	did_not_attempt	0.6062919026481047		1.318		[0.742-2.341]		56	9250						num_in_house		All			dis_status ~ 0.003[6.6e-22] + (1.318 * mod_ant[0.346]) + (1.203 * num_in_house2[0.672]) + (3.097 * num_in_house3[0.011]) + (1.142 * num_in_house4[0.812]) + (0.934 * num_in_house5[0.933]) + (3.693 * num_in_house6[0.225])		1.62	1.57	0.53	0.47	1.71	1.6					65.58	67.44			0.345524949932571		num_in_house	num_in_house2 : 6.72e-01, num_in_house3 : 1.08e-02, num_in_house4 : 8.12e-01, num_in_house5 : 9.33e-01, num_in_house6 : 2.25e-01	num_in_house2: 1.203 [0.51-2.838], num_in_house3: 3.097 [1.298-7.390], num_in_house4: 1.142 [0.383-3.407], num_in_house5: 0.934 [0.193-4.512], num_in_house6: 3.693 [0.448-30.468]						False				False				virus	Papillomaviridae		Alphapapillomavirus 9
Coagulation defects	hematopoietic	286	HPV-18	L1	No	Unknown	did_not_attempt	0.6062919026481047		0.815		[0.468-1.419]		56	9250						bmi, num_in_house		All			dis_status ~ 6.6e-04[4.7e-17] + (0.815 * mod_ant[0.470]) + (2.127 * bmi[7.1e-04]) + (1.204 * num_in_house2[0.671]) + (3.131 * num_in_house3[0.010]) + (1.191 * num_in_house4[0.754]) + (1.011 * num_in_house5[0.989]) + (3.929 * num_in_house6[0.204])		1.49	1.53	0.56	0.45	1.55	1.57					65.58	67.44			0.470076236728309		bmi, num_in_house	bmi : 7.12e-04, num_in_house2 : 6.71e-01, num_in_house3 : 1.02e-02, num_in_house4 : 7.54e-01, num_in_house5 : 9.89e-01, num_in_house6 : 2.04e-01	bmi: 2.127 [1.374-3.293], num_in_house2: 1.204 [0.51-2.841], num_in_house3: 3.131 [1.311-7.477], num_in_house4: 1.191 [0.399-3.559], num_in_house5: 1.011 [0.209-4.889], num_in_house6: 3.929 [0.475-32.521]						False				False				virus	Papillomaviridae		Alphapapillomavirus 7
Coagulation defects	hematopoietic	286	H. pylori	VacA	No	Unknown	did_not_attempt	0.6062919026481047		0.879		[0.598-1.290]		56	9250						sex, bmi, num_in_house		All			dis_status ~ 7.1e-04[1.1e-19] + (0.879 * mod_ant[0.510]) + (0.533 * male[0.032]) + (2.133 * bmi[4.4e-04]) + (1.253 * num_in_house2[0.607]) + (3.255 * num_in_house3[0.008]) + (1.268 * num_in_house4[0.671]) + (1.086 * num_in_house5[0.919]) + (4.110 * num_in_house6[0.190])		1.46	1.53	0.67	0.7	1.36	1.45					65.58	67.44			0.509592188030249		sex, bmi, num_in_house	sex1 : 3.15e-02, bmi : 4.40e-04, num_in_house2 : 6.07e-01, num_in_house3 : 7.94e-03, num_in_house4 : 6.71e-01, num_in_house5 : 9.19e-01, num_in_house6 : 1.90e-01	sex1: 0.533 [0.30-0.946], bmi: 2.133 [1.398-3.254], num_in_house2: 1.253 [0.531-2.958], num_in_house3: 3.255 [1.362-7.780], num_in_house4: 1.268 [0.424-3.793], num_in_house5: 1.086 [0.224-5.259], num_in_house6: 4.110 [0.496-34.065]						False				False				bacteria	Helicobacteraceae		H. pylori
Coagulation defects	hematopoietic	286	HSV-1	IgG	Yes	Unknown	replicated	0.272561755986093	3.344343081259999e-24	0.717	0.713	[0.543-0.948]	[0.669-0.761]	56	9250	10917	90031	16130-7	Herpes simplex virus 1 DNA [Presence] in Specimen by NAA with probe detection	glm	bmi, num_in_house		All	All	0	dis_status ~ 0.001[2.9e-16] + (0.717 * mod_ant[0.019]) + (2.211 * bmi[3.3e-04]) + (1.242 * num_in_house2[0.621]) + (3.206 * num_in_house3[0.009]) + (1.166 * num_in_house4[0.784]) + (1.010 * num_in_house5[0.990]) + (4.343 * num_in_house6[0.174])	dis_status ~ 0.126[0.0e+00] + (0.713 * mod_ant[5.4e-25])	2.75	3	0.89	0.9	3.01	3.48	77371	12660	9776	1141	65.58	67.44	55.82	41.86	0.0193443445507749	5.39410174396774e-25	bmi, num_in_house	bmi : 3.27e-04, num_in_house2 : 6.21e-01, num_in_house3 : 8.80e-03, num_in_house4 : 7.84e-01, num_in_house5 : 9.90e-01, num_in_house6 : 1.74e-01	bmi: 2.211 [1.434-3.407], num_in_house2: 1.242 [0.526-2.931], num_in_house3: 3.206 [1.341-7.667], num_in_house4: 1.166 [0.39-3.485], num_in_house5: 1.010 [0.209-4.889], num_in_house6: 4.343 [0.523-36.057]	:			0 16952-4 [Herpes simplex virus 1 DNA [Presence] in Cerebral spinal fluid by NAA with probe detection, glm]: nCase: 3101 | nCon: 18710, corr p-val: 4.98e-14, uncorr p-val: 9.36e-15, OR: 0.575 | model: dis_status ~ 0.175[0.0e+00] + (0.575 * mod_ant[9.4e-15]), glm_warn [False]: nan log10 trans: False | Notes: nan 1 5846-1 [Herpes simplex virus 1 Ag [Presence] in Specimen by Immunofluorescence, glm]: nCase: 476 | nCon: 3250, corr p-val: 1.71e-06, uncorr p-val: 4.60e-07, OR: 0.481 | model: dis_status ~ 0.166[1.2e-252] + (0.481 * mod_ant[4.6e-07]), glm_warn [False]: nan log10 trans: False | Notes: nan 2 93439-8 [Herpes simplex virus 1 DNA [Presence] in Blood by NAA with non-probe detection, firth]: nCase: 143 | nCon: 430, corr p-val: 0.123, uncorr p-val: 0.064, OR: 0.264 | model: dis_status ~ 0.344[0.0e+00] + (0.264 * mod_ant[0.064]), glm_warn [False]: nan log10 trans: False | Notes: n=573 | DoF=1 | n iters: full : 6.00e+00, null : 5.00e+00 | Conv at last: LL change : 0.00e+00, max abs score : 2.89e-15, beta change : 9.54e-10 | Log Likes: full : -3.17e+02, null : -3.19e+02 | Method: Penalized ML | control: maxit : 2500, maxhs : 0, maxstep : 5, lconv : 1e-05, gconv : 1e-05, xconv : 1e-05, collapse : TRUE, fit : NR, call : logistf.control(maxit = n_iter) | mod control: tau : 0.5, terms.fit : NULL, call : logistf.mod.control() 3 82190-0 [Herpes simplex virus 1 DNA [Presence] in Cerebral spinal fluid by NAA with non-probe detection, glm]: nCase: 2892 | nCon: 18637, corr p-val: 0.248, uncorr p-val: 0.142, OR: 0.536 | model: dis_status ~ 0.155[0.0e+00] + (0.536 * mod_ant[0.142]), glm_warn [False]: nan log10 trans: False | Notes: nan 4 40466-5 [Herpes simplex virus 1 IgM Ab [Presence] in Serum by Immunofluorescence, glm]: nCase: 1088 | nCon: 11458, corr p-val: 0.529, uncorr p-val: 0.398, OR: 0.863 | model: dis_status ~ 0.095[0.0e+00] + (0.863 * mod_ant[0.398]), glm_warn [False]: nan log10 trans: False | Notes: nan dtype: object	25713 14084-8 [Herpes simplex virus 1 [Presence] in Isolate by Immunofluorescence, glm]: nCase: 23 | nCon: 169, corr p-val: 0.852, uncorr p-val: 0.793, OR: 1.127 | model: dis_status ~ 0.127[5.3e-09] + (1.127 * mod_ant[0.793]), glm_warn [False]: nan log10 trans: False | Notes: nan 25716 17850-9 [Herpes simplex virus 1 IgG Ab [Presence] in Serum, glm]: nCase: 595 | nCon: 9430, corr p-val: 0.014, uncorr p-val: 6.33e-03, OR: 1.261 | model: dis_status ~ 0.056[0.0e+00] + (1.261 * mod_ant[0.006]), glm_warn [False]: nan log10 trans: False | Notes: nan 25717 33291-6 [Herpes simplex virus 1 IgG Ab [Presence] in Serum by Immunoblot, firth]: nCase: 26 | nCon: 419, corr p-val: 0.016, uncorr p-val: 7.30e-03, OR: 3.519 | model: dis_status ~ 0.026[0.0e+00] + (3.519 * mod_ant[0.007]), glm_warn [False]: nan log10 trans: False | Notes: n=445 | DoF=1 | n iters: full : 7.00e+00, null : 6.00e+00 | Conv at last: LL change : 4.26e-14, max abs score : 7.11e-15, beta change : 4.95e-08 | Log Likes: full : -9.30e+01, null : -9.66e+01 | Method: Penalized ML | control: maxit : 2500, maxhs : 0, maxstep : 5, lconv : 1e-05, gconv : 1e-05, xconv : 1e-05, collapse : TRUE, fit : NR, call : logistf.control(maxit = n_iter) | mod control: tau : 0.5, terms.fit : NULL, call : logistf.mod.control() 25719 51916-5 [Herpes simplex virus 1 IgG Ab [Presence] in Serum or Plasma by Immunoassay, glm]: nCase: 7236 | nCon: 34007, corr p-val: 2.22e-59, uncorr p-val: 1.79e-60, OR: 1.562 | model: dis_status ~ 0.162[0.0e+00] + (1.562 * mod_ant[1.8e-60]), glm_warn [False]: nan log10 trans: False | Notes: nan dtype: object	False		False		False		False		virus	Herpesviridae	Alphaherpesvirinae	alphaherpesvirus 1
Coagulation defects	hematopoietic	286	HSV-2	IgG	No	Unknown	did_not	0.272561755986093	0.241873567388777	1.429	9.063	[1.041-1.961]	[0.481-1.3e+03]	56	9250	143	430	93438-0	Herpes simplex virus 2 DNA [Presence] in Blood by NAA with non-probe detection	firth	bmi, num_in_house		All	All	0	dis_status ~ 2.8e-04[1.2e-23] + (1.429 * mod_ant[0.027]) + (2.065 * bmi[0.001]) + (1.272 * num_in_house2[0.584]) + (3.238 * num_in_house3[0.008]) + (1.254 * num_in_house4[0.686]) + (1.022 * num_in_house5[0.978]) + (3.793 * num_in_house6[0.217])	dis_status ~ 0.331[0.0e+00] + (9.063 * mod_ant[0.138])	1.83	1.59	0.78	0.77	1.69	1.51	430	0	142	1	65.58	67.44	26.18	18.02	0.0272561755986093	0.137841925501131	bmi, num_in_house	bmi : 1.18e-03, num_in_house2 : 5.84e-01, num_in_house3 : 8.22e-03, num_in_house4 : 6.86e-01, num_in_house5 : 9.78e-01, num_in_house6 : 2.17e-01	bmi: 2.065 [1.332-3.200], num_in_house2: 1.272 [0.538-3.005], num_in_house3: 3.238 [1.355-7.739], num_in_house4: 1.254 [0.419-3.748], num_in_house5: 1.022 [0.211-4.946], num_in_house6: 3.793 [0.458-31.453]	:		n=573 | DoF=1 | n iters: full : 5.00e+00, null : 5.00e+00 | Conv at last: LL change : 5.68e-14, max abs score : 1.42e-14, beta change : 1.95e-08 | Log Likes: full : -3.19e+02, null : -3.20e+02 | Method: Penalized ML | control: maxit : 2500, maxhs : 0, maxstep : 5, lconv : 1e-05, gconv : 1e-05, xconv : 1e-05, collapse : TRUE, fit : NR, call : logistf.control(maxit = n_iter) | mod control: tau : 0.5, terms.fit : NULL, call : logistf.mod.control()	0 16955-7 [Herpes simplex virus 2 IgG Ab [Presence] in Serum by Immunoblot, glm]: nCase: 34 | nCon: 488, corr p-val: 0.555, uncorr p-val: 0.421, OR: 1.343 | model: dis_status ~ 0.063[9.3e-35] + (1.343 * mod_ant[0.421]), glm_warn [False]: nan log10 trans: False | Notes: nan 1 17851-7 [Herpes simplex virus 2 IgG Ab [Presence] in Serum, glm]: nCase: 568 | nCon: 9335, corr p-val: 0.781, uncorr p-val: 0.702, OR: 1.042 | model: dis_status ~ 0.060[0.0e+00] + (1.042 * mod_ant[0.702]), glm_warn [False]: nan log10 trans: False | Notes: nan 2 43180-9 [Herpes simplex virus 2 IgG Ab [Presence] in Serum or Plasma by Immunoassay, glm]: nCase: 4621 | nCon: 26221, corr p-val: 0.928, uncorr p-val: 0.905, OR: 1.004 | model: dis_status ~ 0.176[0.0e+00] + (1.004 * mod_ant[0.905]), glm_warn [False]: nan log10 trans: False | Notes: nan dtype: object	25723 14085-5 [Herpes simplex virus 2 [Presence] in Isolate by Immunofluorescence, glm]: nCase: 23 | nCon: 171, corr p-val: 0.908, uncorr p-val: 0.869, OR: 0.928 | model: dis_status ~ 0.139[4.2e-12] + (0.928 * mod_ant[0.869]), glm_warn [False]: nan log10 trans: False | Notes: nan 25724 16131-5 [Herpes simplex virus 2 DNA [Presence] in Specimen by NAA with probe detection, glm]: nCase: 13378 | nCon: 101902, corr p-val: 5.43e-11, uncorr p-val: 1.23e-11, OR: 0.819 | model: dis_status ~ 0.134[0.0e+00] + (0.819 * mod_ant[1.2e-11]), glm_warn [False]: nan log10 trans: False | Notes: nan 25726 16960-7 [Herpes simplex virus 2 DNA [Presence] in Cerebral spinal fluid by NAA with probe detection, glm]: nCase: 3211 | nCon: 18766, corr p-val: 1.05e-13, uncorr p-val: 2.08e-14, OR: 0.481 | model: dis_status ~ 0.178[0.0e+00] + (0.481 * mod_ant[2.1e-14]), glm_warn [False]: nan log10 trans: False | Notes: nan 25729 45210-2 [Herpes simplex virus 2 IgM Ab [Presence] in Serum by Immunofluorescence, glm]: nCase: 1066 | nCon: 11002, corr p-val: 0.492, uncorr p-val: 0.357, OR: 0.842 | model: dis_status ~ 0.097[0.0e+00] + (0.842 * mod_ant[0.357]), glm_warn [False]: nan log10 trans: False | Notes: nan 25730 5849-5 [Herpes simplex virus 2 Ag [Presence] in Specimen by Immunofluorescence, glm]: nCase: 479 | nCon: 3325, corr p-val: 2.16e-05, uncorr p-val: 6.40e-06, OR: 0.43 | model: dis_status ~ 0.157[7.1e-289] + (0.430 * mod_ant[6.4e-06]), glm_warn [False]: nan log10 trans: False | Notes: nan 25731 82191-8 [Herpes simplex virus 2 DNA [Presence] in Cerebral spinal fluid by NAA with non-probe detection, glm]: nCase: 2957 | nCon: 18761, corr p-val: 0.265, uncorr p-val: 0.155, OR: 0.649 | model: dis_status ~ 0.158[0.0e+00] + (0.649 * mod_ant[0.155]), glm_warn [False]: nan log10 trans: False | Notes: nan dtype: object	False		False		False		False		virus	Herpesviridae	Alphaherpesvirinae	alphaherpesvirus 2
Coagulation defects	hematopoietic	286	HTLV-1	env	No	Unknown	did_not_attempt	0.6062919026481047		0.794		[0.463-1.364]		56	9250						sex, bmi, num_in_house		All			dis_status ~ 8.0e-04[9.7e-18] + (0.794 * mod_ant[0.404]) + (0.530 * male[0.030]) + (2.131 * bmi[4.5e-04]) + (1.248 * num_in_house2[0.613]) + (3.230 * num_in_house3[0.008]) + (1.256 * num_in_house4[0.684]) + (1.083 * num_in_house5[0.921]) + (4.066 * num_in_house6[0.194])		1.29	1.35	0.5	0.46	1.41	1.43					65.58	67.44			0.403816372352494		sex, bmi, num_in_house	sex1 : 2.99e-02, bmi : 4.53e-04, num_in_house2 : 6.13e-01, num_in_house3 : 8.38e-03, num_in_house4 : 6.84e-01, num_in_house5 : 9.21e-01, num_in_house6 : 1.94e-01	sex1: 0.530 [0.299-0.940], bmi: 2.131 [1.396-3.253], num_in_house2: 1.248 [0.529-2.946], num_in_house3: 3.230 [1.351-7.723], num_in_house4: 1.256 [0.42-3.760], num_in_house5: 1.083 [0.224-5.247], num_in_house6: 4.066 [0.491-33.704]						False				False				virus	Retroviridae	Orthoretrovirinae	T-lymphotropic virus 1
Coagulation defects	hematopoietic	286	JCV	VP1	No	Unknown	did_not_attempt	0.7146780480058456		1.111		[0.712-1.732]		56	9250						sex		All			dis_status ~ 0.006[3.4e-18] + (1.111 * mod_ant[0.643]) + (0.549 * male[0.040])		2.55	2.53	0.63	0.6	2.42	2.5					65.58	67.44			0.643210243205261		sex	sex1 : 4.00e-02	sex1: 0.549 [0.309-0.973]						False				False				virus	Polyomaviridae		polyomavirus 2
Coagulation defects	hematopoietic	286	KSHV	K8_1	No	Unknown	did_not_attempt	0.6062919026481047		0.772		[0.403-1.481]		56	9250						sex, bmi, num_in_house		All			dis_status ~ 9.0e-04[3.4e-14] + (0.772 * mod_ant[0.437]) + (0.527 * male[0.029]) + (2.142 * bmi[4.2e-04]) + (1.250 * num_in_house2[0.610]) + (3.247 * num_in_house3[0.008]) + (1.257 * num_in_house4[0.682]) + (1.087 * num_in_house5[0.918]) + (4.197 * num_in_house6[0.184])		1.69	1.72	0.37	0.37	1.73	1.76					65.58	67.44			0.436749733157667		sex, bmi, num_in_house	sex1 : 2.85e-02, bmi : 4.20e-04, num_in_house2 : 6.10e-01, num_in_house3 : 8.09e-03, num_in_house4 : 6.82e-01, num_in_house5 : 9.18e-01, num_in_house6 : 1.84e-01	sex1: 0.527 [0.297-0.935], bmi: 2.142 [1.403-3.271], num_in_house2: 1.250 [0.53-2.951], num_in_house3: 3.247 [1.358-7.762], num_in_house4: 1.257 [0.42-3.764], num_in_house5: 1.087 [0.224-5.263], num_in_house6: 4.197 [0.506-34.799]						False				False				virus	Herpesviridae		gammaherpesvirus 8
Coagulation defects	hematopoietic	286	MCV	VP1	No	Unknown	did_not_attempt	0.6062919026481047		0.86		[0.631-1.172]		56	9250						sex, num_in_house		All			dis_status ~ 0.008[6.2e-17] + (0.860 * mod_ant[0.339]) + (0.553 * male[0.043]) + (1.205 * num_in_house2[0.670]) + (3.165 * num_in_house3[0.009]) + (1.176 * num_in_house4[0.771]) + (1.004 * num_in_house5[0.996]) + (3.751 * num_in_house6[0.220])		2.74	2.85	0.87	0.82	2.9	3					65.58	67.44			0.338594289379063		sex, num_in_house	sex1 : 4.27e-02, num_in_house2 : 6.70e-01, num_in_house3 : 9.46e-03, num_in_house4 : 7.71e-01, num_in_house5 : 9.96e-01, num_in_house6 : 2.20e-01	sex1: 0.553 [0.312-0.981], num_in_house2: 1.205 [0.511-2.842], num_in_house3: 3.165 [1.326-7.555], num_in_house4: 1.176 [0.394-3.511], num_in_house5: 1.004 [0.208-4.853], num_in_house6: 3.751 [0.454-30.993]						False				False				virus	Polyomaviridae		polyomavirus 5
Coagulation defects	hematopoietic	286	T. gondii	p22	No	Unknown	did_not_attempt	0.6062919026481047		0.778		[0.501-1.207]		56	9250						sex, bmi, num_in_house		All			dis_status ~ 8.3e-04[1.4e-18] + (0.778 * mod_ant[0.262]) + (0.535 * male[0.033]) + (2.147 * bmi[4.0e-04]) + (1.244 * num_in_house2[0.618]) + (3.203 * num_in_house3[0.009]) + (1.245 * num_in_house4[0.696]) + (1.072 * num_in_house5[0.931]) + (4.076 * num_in_house6[0.193])		1.38	1.47	0.62	0.59	1.35	1.49					65.58	67.44			0.262289768494631		sex, bmi, num_in_house	sex1 : 3.29e-02, bmi : 4.02e-04, num_in_house2 : 6.18e-01, num_in_house3 : 8.88e-03, num_in_house4 : 6.96e-01, num_in_house5 : 9.31e-01, num_in_house6 : 1.93e-01	sex1: 0.535 [0.302-0.950], bmi: 2.147 [1.406-3.277], num_in_house2: 1.244 [0.527-2.937], num_in_house3: 3.203 [1.339-7.661], num_in_house4: 1.245 [0.416-3.727], num_in_house5: 1.072 [0.221-5.191], num_in_house6: 4.076 [0.492-33.785]						False				False				other	Sarcocystidae	Toxoplasmatinae	T. gondii
Coagulation defects	hematopoietic	286	VZV	gE_gl	No	Unknown	did_not_attempt	0.5200838729611349		0.63		[0.376-1.055]		56	9250						sex, bmi		All			dis_status ~ 0.003[2.9e-10] + (0.630 * mod_ant[0.079]) + (0.555 * male[0.045]) + (2.132 * bmi[3.9e-04])		2.59	2.72	0.5	0.51	2.63	2.72					65.58	67.44			0.0791396234935522		sex, bmi	sex1 : 4.46e-02, bmi : 3.90e-04	sex1: 0.555 [0.313-0.986], bmi: 2.132 [1.403-3.240]						False				False				virus	Herpesviridae		alphaherpesvirus 3
Congenital coagulation defects	hematopoietic	286.1	BKV	VP1	No	Unknown	did_not_attempt	0.800348199961592		0.886		[0.37-2.122]		20	9250								All			dis_status ~ 0.003[1.6e-04] + (0.886 * mod_ant[0.786])		3.37	3.4	0.48	0.48	3.56	3.54					65.25	67.44			0.785938252490598			:							False				False				virus	Polyomaviridae		polyomavirus 1
Congenital coagulation defects	hematopoietic	286.1	C. trach.	tarp-D F1	No	Unknown	did_not_attempt	0.3305561561292229		0.732		[0.44-1.220]		20	9250								All			dis_status ~ 0.003[1.0e-68] + (0.732 * mod_ant[0.231])		0.94	1.19	0.92	0.95	0.89	1.11					65.25	67.44			0.231389309290456			:							False				False				bacteria	Chlamydiaceae		C. trachomatis
Congenital coagulation defects	hematopoietic	286.1	CMV	pp150 Nter	No	Unknown	did_not	0.2934838138454831	0.08101392500146731	0.733	0.46	[0.472-1.141]	[0.248-0.853]	20	9250	41	5432	22239-8	Cytomegalovirus Ab [Presence] in Serum or Plasma	glm	sex	sex	All	All	0	dis_status ~ 0.007[8.3e-19] + (0.733 * mod_ant[0.169]) + (0.310 * male[0.036])	dis_status ~ 0.010[3.4e-50] + (0.460 * mod_ant[0.014]) + (1.211 * male[0.558]) + (4.1e-06 * sex2[0.987])	2.25	2.53	1.03	0.97	2.1	2.78	1864	3568	22	19	65.25	67.44	57.32	58.79	0.168864677048671	0.0137201002018614	sex	sex1 : 3.64e-02	sex1: 0.310 [0.104-0.929]	sex1 : 5.58e-01, sex2 : 9.87e-01	sex1: 1.211 [0.638-2.297], sex2: 4.1e-06 [0.00e+00-Inf]		0 22244-8 [Cytomegalovirus IgG Ab [Presence] in Serum or Plasma, glm]: nCase: 152 | nCon: 41037, corr p-val: 0.842, uncorr p-val: 0.637, OR: 0.924 | model: dis_status ~ 0.004[6.8e-279] + (0.924 * mod_ant[0.637]) + (0.918 * male[0.598]) + (1.2e-04 * sex2[0.980]), glm_warn [False]: nan log10 trans: False | Notes: nan 1 30246-3 [Cytomegalovirus DNA [Presence] in Serum or Plasma by NAA with probe detection, firth]: nCase: 98 | nCon: 8720, corr p-val: 0.96, uncorr p-val: 0.935, OR: 0.965 | model: dis_status ~ 0.012[0.0e+00] + (0.965 * mod_ant[0.935]) + (0.916 * male[0.666]), glm_warn [False]: nan log10 trans: False | Notes: n=8818 | DoF=2 | n iters: full : 8.00e+00, null : 8.00e+00 | Conv at last: LL change : 2.39e-12, max abs score : 5.19e-08, beta change : 4.38e-07 | Log Likes: full : -5.34e+02, null : -5.34e+02 | Method: Penalized ML | control: maxit : 2500, maxhs : 0, maxstep : 5, lconv : 1e-05, gconv : 1e-05, xconv : 1e-05, collapse : TRUE, fit : NR, call : logistf.control(maxit = n_iter) | mod control: tau : 0.5, terms.fit : NULL, call : logistf.mod.control() dtype: object	25772 13949-3 [Cytomegalovirus IgG Ab [Presence] in Serum or Plasma by Immunoassay, glm]: nCase: 366 | nCon: 63287, corr p-val: 0.957, uncorr p-val: 0.918, OR: 1.011 | model: dis_status ~ 0.006[0.0e+00] + (1.011 * mod_ant[0.918]) + (0.919 * male[0.418]) + (7.8e-05 * sex2[0.966]), glm_warn [False]: nan log10 trans: False | Notes: nan 25775 24119-0 [Cytomegalovirus IgM Ab [Presence] in Serum or Plasma by Immunoassay, glm]: nCase: 352 | nCon: 48615, corr p-val: 0.812, uncorr p-val: 0.589, OR: 1.133 | model: dis_status ~ 0.007[0.0e+00] + (1.133 * mod_ant[0.589]) + (0.925 * male[0.467]) + (6.1e-05 * sex2[0.961]), glm_warn [False]: nan log10 trans: False | Notes: nan 25777 49539-0 [Cytomegalovirus IgM Ab [Presence] in Serum or Plasma by Immunofluorescence, glm]: nCase: 142 | nCon: 30228, corr p-val: 0.748, uncorr p-val: 0.441, OR: 1.325 | model: dis_status ~ 0.005[0.0e+00] + (1.325 * mod_ant[0.441]) + (0.782 * male[0.152]) + (2.5e-04 * sex2[0.979]), glm_warn [False]: nan log10 trans: False | Notes: nan 25778 5000-5 [Cytomegalovirus DNA [Presence] in Specimen by NAA with probe detection, glm]: nCase: 149 | nCon: 38217, corr p-val: 0.325, uncorr p-val: 0.096, OR: 1.729 | model: dis_status ~ 0.004[0.0e+00] + (1.729 * mod_ant[0.096]) + (0.797 * male[0.167]) + (3.0e-04 * sex2[0.983]), glm_warn [False]: nan log10 trans: False | Notes: nan 25779 82189-2 [Cytomegalovirus DNA [Presence] in Cerebral spinal fluid by NAA with non-probe detection, firth]: nCase: 106 | nCon: 23468, corr p-val: 0.781, uncorr p-val: 0.491, OR: 3.211 | model: dis_status ~ 0.005[0.0e+00] + (3.211 * mod_ant[0.491]) + (0.730 * male[0.108]) + (6.543 * sex2[0.313]), glm_warn [False]: nan log10 trans: False | Notes: n=23574 | DoF=3 | n iters: full : 9.00e+00, null : 9.00e+00 | Conv at last: LL change : 1.41e-11, max abs score : 1.17e-07, beta change : 1.06e-06 | Log Likes: full : -6.75e+02, null : -6.77e+02 | Method: Penalized ML | control: maxit : 2500, maxhs : 0, maxstep : 5, lconv : 1e-05, gconv : 1e-05, xconv : 1e-05, collapse : TRUE, fit : NR, call : logistf.control(maxit = n_iter) | mod control: tau : 0.5, terms.fit : NULL, call : logistf.mod.control() dtype: object	False		False		False		False		virus	Herpesviridae	Betaherpesvirinae	betaherpesvirus 5
Congenital coagulation defects	hematopoietic	286.1	EBV	EBNA-1	No	Unknown	did_not	0.2934838138454831	0.1627250328447457	0.759	0.55	[0.515-1.118]	[0.315-0.960]	20	9250	58	22734	7883-2	Epstein Barr virus nuclear IgG Ab [Presence] in Serum	glm	sex	sex	All	All	0	dis_status ~ 0.008[1.2e-13] + (0.759 * mod_ant[0.162]) + (0.312 * male[0.037])	dis_status ~ 0.004[1.1e-96] + (0.550 * mod_ant[0.035]) + (0.797 * male[0.393]) + (1.9e-04 * sex2[0.989])	3.06	3.33	1.26	0.88	3.76	3.64	4478	18256	18	40	65.25	67.44	41.93	44.9	0.162339374203111	0.0354320636032914	sex	sex1 : 3.74e-02	sex1: 0.312 [0.104-0.934]	sex1 : 3.93e-01, sex2 : 9.89e-01	sex1: 0.797 [0.473-1.341], sex2: 1.9e-04 [0.00e+00-Inf]		0 30339-6 [Epstein Barr virus capsid IgG Ab [Presence] in Serum, glm]: nCase: 117 | nCon: 38963, corr p-val: 0.245, uncorr p-val: 0.059, OR: 0.657 | model: dis_status ~ 0.005[1.1e-139] + (0.657 * mod_ant[0.059]) + (0.860 * male[0.416]) + (3.4e-04 * sex2[0.983]), glm_warn [False]: nan log10 trans: False | Notes: nan 1 24114-1 [Epstein Barr virus capsid IgG Ab [Presence] in Serum by Immunoassay, glm]: nCase: 445 | nCon: 77530, corr p-val: 0.412, uncorr p-val: 0.159, OR: 0.833 | model: dis_status ~ 0.008[0.0e+00] + (0.833 * mod_ant[0.159]) + (0.756 * male[0.003]) + (3.6e-06 * sex2[0.942]), glm_warn [False]: nan log10 trans: False | Notes: nan 2 49178-7 [Epstein Barr virus Ab [Presence] in Serum, firth]: nCase: 74 | nCon: 53918, corr p-val: 0.676, uncorr p-val: 0.349, OR: 0.652 | model: dis_status ~ 0.002[0.0e+00] + (0.652 * mod_ant[0.349]) + (0.295 * male[1.6e-05]) + (5.097 * sex2[0.366]), glm_warn [False]: nan log10 trans: False | Notes: n=53992 | DoF=3 | n iters: full : 1.10e+01, null : 1.00e+01 | Conv at last: LL change : 1.34e-10, max abs score : 9.28e-07, beta change : 8.41e-06 | Log Likes: full : -5.48e+02, null : -5.59e+02 | Method: Penalized ML | control: maxit : 2500, maxhs : 0, maxstep : 5, lconv : 1e-05, gconv : 1e-05, xconv : 1e-05, collapse : TRUE, fit : NR, call : logistf.control(maxit = n_iter) | mod control: tau : 0.5, terms.fit : NULL, call : logistf.mod.control() 3 40751-0 [Epstein Barr virus capsid IgM Ab [Presence] in Serum by Immunofluorescence, firth]: nCase: 57 | nCon: 6414, corr p-val: 0.748, uncorr p-val: 0.44, OR: 0.559 | model: dis_status ~ 0.010[0.0e+00] + (0.559 * mod_ant[0.440]) + (0.816 * male[0.448]), glm_warn [False]: nan log10 trans: False | Notes: n=6471 | DoF=2 | n iters: full : 9.00e+00, null : 8.00e+00 | Conv at last: LL change : 6.25e-13, max abs score : 9.14e-09, beta change : 7.57e-07 | Log Likes: full : -3.22e+02, null : -3.23e+02 | Method: Penalized ML | control: maxit : 2500, maxhs : 0, maxstep : 5, lconv : 1e-05, gconv : 1e-05, xconv : 1e-05, collapse : TRUE, fit : NR, call : logistf.control(maxit = n_iter) | mod control: tau : 0.5, terms.fit : NULL, call : logistf.mod.control() 4 5002-1 [Epstein Barr virus DNA [Presence] in Blood by NAA with probe detection, glm]: nCase: 83 | nCon: 3874, corr p-val: 0.776, uncorr p-val: 0.471, OR: 0.75 | model: dis_status ~ 0.026[2.6e-129] + (0.750 * mod_ant[0.471]) + (0.676 * male[0.081]), glm_warn [False]: nan log10 trans: False | Notes: nan 5 24115-8 [Epstein Barr virus capsid IgM Ab [Presence] in Serum by Immunoassay, glm]: nCase: 263 | nCon: 49185, corr p-val: 0.931, uncorr p-val: 0.842, OR: 0.95 | model: dis_status ~ 0.006[0.0e+00] + (0.950 * mod_ant[0.842]) + (0.827 * male[0.126]) + (1.5e-06 * sex2[0.962]), glm_warn [False]: nan log10 trans: False | Notes: nan dtype: object	25780 22295-0 [Epstein Barr virus early IgG Ab [Presence] in Serum, glm]: nCase: 62 | nCon: 10684, corr p-val: 0.811, uncorr p-val: 0.564, OR: 1.192 | model: dis_status ~ 0.006[7.1e-184] + (1.192 * mod_ant[0.564]) + (0.700 * male[0.181]) + (7.3e-05 * sex2[0.988]), glm_warn [False]: nan log10 trans: False | Notes: nan 25781 22296-8 [Epstein Barr virus nuclear Ab [Presence] in Serum, glm]: nCase: 74 | nCon: 12148, corr p-val: 0.462, uncorr p-val: 0.202, OR: 1.385 | model: dis_status ~ 0.005[4.3e-106] + (1.385 * mod_ant[0.202]) + (0.939 * male[0.787]) + (2.9e-05 * sex2[0.983]), glm_warn [False]: nan log10 trans: False | Notes: nan 25782 23858-4 [Epstein Barr virus DNA [Presence] in Cerebral spinal fluid by NAA with probe detection, firth]: nCase: 19 | nCon: 2202, corr p-val: 0.098, uncorr p-val: 0.018, OR: 7.916 | model: dis_status ~ 0.012[0.0e+00] + (7.916 * mod_ant[0.018]) + (0.364 * male[0.034]) + (27.413 * sex2[0.139]), glm_warn [False]: nan log10 trans: False | Notes: n=2221 | DoF=3 | n iters: full : 9.00e+00, null : 8.00e+00 | Conv at last: LL change : 1.95e-10, max abs score : 9.47e-07, beta change : 9.51e-06 | Log Likes: full : -1.04e+02, null : -1.10e+02 | Method: Penalized ML | control: maxit : 2500, maxhs : 0, maxstep : 5, lconv : 1e-05, gconv : 1e-05, xconv : 1e-05, collapse : TRUE, fit : NR, call : logistf.control(maxit = n_iter) | mod control: tau : 0.5, terms.fit : NULL, call : logistf.mod.control() 25786 30340-4 [Epstein Barr virus capsid IgM Ab [Presence] in Serum, glm]: nCase: 184 | nCon: 39707, corr p-val: 0.325, uncorr p-val: 0.102, OR: 1.432 | model: dis_status ~ 0.005[0.0e+00] + (1.432 * mod_ant[0.102]) + (0.864 * male[0.324]) + (8.7e-05 * sex2[0.979]), glm_warn [False]: nan log10 trans: False | Notes: nan 25788 40752-8 [Epstein Barr virus early IgG Ab [Presence] in Serum by Immunoassay, glm]: nCase: 196 | nCon: 18292, corr p-val: 0.337, uncorr p-val: 0.11, OR: 1.329 | model: dis_status ~ 0.010[3.8e-161] + (1.329 * mod_ant[0.110]) + (0.683 * male[0.008]) + (2.5e-04 * sex2[0.980]), glm_warn [False]: nan log10 trans: False | Notes: nan 25791 5005-4 [Epstein Barr virus DNA [Presence] in Specimen by NAA with probe detection, glm]: nCase: 106 | nCon: 12898, corr p-val: 0.451, uncorr p-val: 0.193, OR: 1.384 | model: dis_status ~ 0.007[1.9e-225] + (1.384 * mod_ant[0.193]) + (1.148 * male[0.483]) + (4.8e-04 * sex2[0.981]), glm_warn [False]: nan log10 trans: False | Notes: nan 25792 5156-5 [Epstein Barr virus nuclear IgG Ab [Presence] in Serum by Immunoassay, glm]: nCase: 106 | nCon: 14753, corr p-val: 0.811, uncorr p-val: 0.571, OR: 1.146 | model: dis_status ~ 0.006[3.1e-103] + (1.146 * mod_ant[0.571]) + (1.054 * male[0.786]) + (7.4e-05 * sex2[0.977]), glm_warn [False]: nan log10 trans: False | Notes: nan 25793 59183-4 [Epstein Barr virus early diffuse IgG Ab [Presence] in Serum, glm]: nCase: 41 | nCon: 14225, corr p-val: 0.339, uncorr p-val: 0.115, OR: 1.724 | model: dis_status ~ 0.002[1.3e-105] + (1.724 * mod_ant[0.115]) + (1.479 * male[0.230]) + (6.4e-04 * sex2[0.989]), glm_warn [False]: nan log10 trans: False | Notes: nan dtype: object	False		False		False		False		virus	Herpesviridae		gammaherpesvirus 4
Congenital coagulation defects	hematopoietic	286.1	HBV	HBc	Yes	Unknown	replicated	0.2934838138454831	1.473604048521826e-07	0.55	0.594	[0.233-1.297]	[0.499-0.707]	20	9250	1427	160654	51914-0	Hepatitis B virus core IgG+IgM Ab [Presence] in Serum	glm	sex	sex	All	All	0	dis_status ~ 0.004[1.1e-63] + (0.550 * mod_ant[0.172]) + (0.324 * male[0.044])	dis_status ~ 0.010[0.0e+00] + (0.594 * mod_ant[4.8e-09]) + (0.924 * male[0.137]) + (1.4e-04 * sex2[0.947])	0.47	0.67	0.49	0.64	0.48	0.7	135284	25370	1285	142	65.25	67.44	47.64	54.74	0.171883905164182	4.7535614468446e-09	sex	sex1 : 4.38e-02	sex1: 0.324 [0.108-0.969]	sex1 : 1.37e-01, sex2 : 9.47e-01	sex1: 0.924 [0.832-1.026], sex2: 1.4e-04 [2.33e-118-8.07e+109]		0 31204-1 [Hepatitis B virus core IgM Ab [Presence] in Serum, firth]: nCase: 744 | nCon: 1776819, corr p-val: 4.06e-05, uncorr p-val: 2.29e-06, OR: 0.193 | model: dis_status ~ 4.4e-04[0.0e+00] + (0.193 * mod_ant[2.3e-06]) + (0.921 * male[0.278]) + (16.470 * sex2[0.173]), glm_warn [False]: nan log10 trans: False | Notes: n=1777563 | DoF=3 | n iters: full : 1.30e+01, null : 1.10e+01 | Conv at last: LL change : 6.37e-11, max abs score : 1.08e-08, beta change : 5.92e-07 | Log Likes: full : -6.51e+03, null : -6.53e+03 | Method: Penalized ML | control: maxit : 2500, maxhs : 0, maxstep : 5, lconv : 1e-05, gconv : 1e-05, xconv : 1e-05, collapse : TRUE, fit : NR, call : logistf.control(maxit = n_iter) | mod control: tau : 0.5, terms.fit : NULL, call : logistf.mod.control() 1 13953-5 [Hepatitis B virus e Ab [Presence] in Serum or Plasma by Immunoassay, glm]: nCase: 211 | nCon: 41629, corr p-val: 1.47e-03, uncorr p-val: 9.45e-05, OR: 0.481 | model: dis_status ~ 0.005[0.0e+00] + (0.481 * mod_ant[9.5e-05]) + (1.542 * male[0.002]) + (1.6e-05 * sex2[0.963]), glm_warn [False]: nan log10 trans: False | Notes: nan 2 5196-1 [Hepatitis B virus surface Ag [Presence] in Serum or Plasma by Immunoassay, glm]: nCase: 6953 | nCon: 1588344, corr p-val: 3.05e-03, uncorr p-val: 2.46e-04, OR: 0.516 | model: dis_status ~ 0.004[0.0e+00] + (0.516 * mod_ant[2.5e-04]) + (1.165 * male[1.1e-09]) + (0.212 * sex2[0.115]), glm_warn [False]: nan log10 trans: False | Notes: nan 3 16933-4 [Hepatitis B virus core Ab [Presence] in Serum, glm]: nCase: 645 | nCon: 219041, corr p-val: 0.04, uncorr p-val: 4.50e-03, OR: 0.665 | model: dis_status ~ 0.003[0.0e+00] + (0.665 * mod_ant[0.004]) + (0.938 * male[0.420]) + (1.7e-04 * sex2[0.950]), glm_warn [False]: nan log10 trans: False | Notes: nan 4 29610-3 [Hepatitis B virus DNA [Presence] in Serum or Plasma by NAA with probe detection, glm]: nCase: 78 | nCon: 11886, corr p-val: 0.04, uncorr p-val: 4.88e-03, OR: 0.327 | model: dis_status ~ 0.006[1.5e-149] + (0.327 * mod_ant[0.005]) + (1.352 * male[0.203]) + (2.0e-04 * sex2[0.987]), glm_warn [False]: nan log10 trans: False | Notes: nan 5 13952-7 [Hepatitis B virus core Ab [Presence] in Serum or Plasma by Immunoassay, glm]: nCase: 2130 | nCon: 423467, corr p-val: 0.049, uncorr p-val: 7.16e-03, OR: 0.822 | model: dis_status ~ 0.005[0.0e+00] + (0.822 * mod_ant[0.007]) + (1.053 * male[0.240]) + (0.263 * sex2[0.180]), glm_warn [False]: nan log10 trans: False | Notes: nan 6 13954-3 [Hepatitis B virus e Ag [Presence] in Serum or Plasma by Immunoassay, glm]: nCase: 285 | nCon: 61969, corr p-val: 0.092, uncorr p-val: 0.016, OR: 0.477 | model: dis_status ~ 0.004[0.0e+00] + (0.477 * mod_ant[0.016]) + (1.274 * male[0.044]) + (1.7e-05 * sex2[0.963]), glm_warn [False]: nan log10 trans: False | Notes: nan 7 5195-3 [Hepatitis B virus surface Ag [Presence] in Serum, glm]: nCase: 3980 | nCon: 3497582, corr p-val: 0.462, uncorr p-val: 0.205, OR: 0.747 | model: dis_status ~ 0.001[0.0e+00] + (0.747 * mod_ant[0.205]) + (0.952 * male[0.153]) + (4.2e-04 * sex2[0.897]), glm_warn [False]: nan log10 trans: False | Notes: nan 8 24113-3 [Hepatitis B virus core IgM Ab [Presence] in Serum or Plasma by Immunoassay, glm]: nCase: 1751 | nCon: 387786, corr p-val: 0.768, uncorr p-val: 0.458, OR: 0.79 | model: dis_status ~ 0.005[0.0e+00] + (0.790 * mod_ant[0.458]) + (0.904 * male[0.036]) + (3.7e-05 * sex2[0.923]), glm_warn [False]: nan log10 trans: False | Notes: nan 9 65633-0 [Hepatitis B virus surface Ag [Presence] in Serum or Plasma by Confirmatory method, glm]: nCase: 79 | nCon: 21989, corr p-val: 0.916, uncorr p-val: 0.789, OR: 0.906 | model: dis_status ~ 0.003[0.0e+00] + (0.906 * mod_ant[0.789]) + (2.649 * male[0.010]), glm_warn [False]: nan log10 trans: False | Notes: nan dtype: object	25801 10900-9 [Hepatitis B virus surface Ab [Presence] in Serum by Immunoassay, glm]: nCase: 1943 | nCon: 255727, corr p-val: 3.73e-03, uncorr p-val: 3.61e-04, OR: 1.177 | model: dis_status ~ 0.006[0.0e+00] + (1.177 * mod_ant[3.6e-04]) + (1.177 * male[3.6e-04]) + (2.4e-05 * sex2[0.901]), glm_warn [False]: nan log10 trans: False | Notes: nan 25806 22322-2 [Hepatitis B virus surface Ab [Presence] in Serum, glm]: nCase: 2154 | nCon: 1946562, corr p-val: 2.88e-61, uncorr p-val: 4.65e-63, OR: 2.12 | model: dis_status ~ 7.2e-04[0.0e+00] + (2.120 * mod_ant[4.6e-63]) + (1.602 * male[1.1e-27]) + (4.392 * sex2[0.140]), glm_warn [False]: nan log10 trans: False | Notes: nan 25810 32685-0 [Hepatitis B virus core IgG Ab [Presence] in Serum, glm]: nCase: 355 | nCon: 69582, corr p-val: 0.8, uncorr p-val: 0.529, OR: 1.123 | model: dis_status ~ 0.006[0.0e+00] + (1.123 * mod_ant[0.529]) + (0.579 * male[1.0e-06]) + (2.0e-04 * sex2[0.969]), glm_warn [False]: nan log10 trans: False | Notes: nan 25815 83100-8 [Hepatitis B virus core IgG+IgM Ab [Presence] in Serum or Plasma by Immunoassay, firth]: nCase: 23 | nCon: 4156, corr p-val: 0.785, uncorr p-val: 0.506, OR: 1.609 | model: dis_status ~ 0.006[0.0e+00] + (1.609 * mod_ant[0.506]) + (0.930 * male[0.859]), glm_warn [False]: nan log10 trans: False | Notes: n=4179 | DoF=2 | n iters: full : 9.00e+00, null : 8.00e+00 | Conv at last: LL change : 1.44e-11, max abs score : 1.72e-07, beta change : 2.99e-06 | Log Likes: full : -1.40e+02, null : -1.40e+02 | Method: Penalized ML | control: maxit : 2500, maxhs : 0, maxstep : 5, lconv : 1e-05, gconv : 1e-05, xconv : 1e-05, collapse : TRUE, fit : NR, call : logistf.control(maxit = n_iter) | mod control: tau : 0.5, terms.fit : NULL, call : logistf.mod.control() dtype: object	False		False		False		False		virus	Hepadnaviridae		Hepatitis B virus
Congenital coagulation defects	hematopoietic	286.1	HCV	NS3	No	Unknown	did_not_attempt	0.5079094606694612		0.733		[0.353-1.524]		20	9250						sex		All			dis_status ~ 0.005[2.0e-24] + (0.733 * mod_ant[0.406]) + (0.323 * male[0.044])		1.25	1.37	0.62	0.55	1.48	1.49					65.25	67.44			0.406327568535569		sex	sex1 : 4.36e-02	sex1: 0.323 [0.108-0.968]						False				False				virus	Flaviviridae		Hepacivirus C
Congenital coagulation defects	hematopoietic	286.1	HHV-6	IE1A	No	Unknown	did_not	0.2934838138454831	0.9158702486601009	0.491	0.695	[0.21-1.151]	[0.005-5.317]	20	9250	19	819	33941-6	Herpes virus 6 DNA [Presence] in Blood by NAA with probe detection	firth	sex	sex	All	All	0	dis_status ~ 0.015[9.9e-06] + (0.491 * mod_ant[0.102]) + (0.326 * male[0.045])	dis_status ~ 0.027[0.0e+00] + (0.695 * mod_ant[0.790]) + (0.897 * male[0.811])	2.12	2.29	0.64	0.44	2.08	2.3	790	29	19	0	65.25	67.44	15.32	24.72	0.101752857726894	0.790307391988958	sex	sex1 : 4.50e-02	sex1: 0.326 [0.109-0.975]	sex1 : 8.11e-01	sex1: 0.897 [0.366-2.225]	n=838 | DoF=2 | n iters: full : 8.00e+00, null : 7.00e+00 | Conv at last: LL change : 5.83e-13, max abs score : 1.44e-08, beta change : 1.47e-06 | Log Likes: full : -8.86e+01, null : -8.87e+01 | Method: Penalized ML | control: maxit : 2500, maxhs : 0, maxstep : 5, lconv : 1e-05, gconv : 1e-05, xconv : 1e-05, collapse : TRUE, fit : NR, call : logistf.control(maxit = n_iter) | mod control: tau : 0.5, terms.fit : NULL, call : logistf.mod.control()		25824 29495-9 [Herpes virus 6 DNA [Presence] in Specimen by NAA with probe detection, glm]: nCase: 28 | nCon: 3139, corr p-val: 0.325, uncorr p-val: 0.1, OR: 2.147 | model: dis_status ~ 0.009[3.5e-61] + (2.147 * mod_ant[0.100]) + (0.797 * male[0.550]) + (5.3e-05 * sex2[0.991]), glm_warn [False]: nan log10 trans: False | Notes: nan 25826 33942-4 [Herpes virus 6 DNA [Presence] in Cerebral spinal fluid by NAA with probe detection, firth]: nCase: 22 | nCon: 6069, corr p-val: 0.886, uncorr p-val: 0.75, OR: 1.638 | model: dis_status ~ 0.006[0.0e+00] + (1.638 * mod_ant[0.750]) + (0.243 * male[0.003]) + (32.391 * sex2[0.121]), glm_warn [False]: nan log10 trans: False | Notes: n=6091 | DoF=3 | n iters: full : 1.10e+01, null : 9.00e+00 | Conv at last: LL change : -3.13e-13, max abs score : 1.89e-08, beta change : 2.55e-07 | Log Likes: full : -1.40e+02, null : -1.46e+02 | Method: Penalized ML | control: maxit : 2500, maxhs : 0, maxstep : 5, lconv : 1e-05, gconv : 1e-05, xconv : 1e-05, collapse : TRUE, fit : NR, call : logistf.control(maxit = n_iter) | mod control: tau : 0.5, terms.fit : NULL, call : logistf.mod.control() 25827 82192-6 [Herpes virus 6 DNA [Presence] in Cerebral spinal fluid by NAA with non-probe detection, firth]: nCase: 99 | nCon: 21776, corr p-val: 0.337, uncorr p-val: 0.111, OR: 2.734 | model: dis_status ~ 0.005[0.0e+00] + (2.734 * mod_ant[0.111]) + (0.784 * male[0.228]) + (6.822 * sex2[0.305]), glm_warn [False]: nan log10 trans: False | Notes: n=21875 | DoF=3 | n iters: full : 9.00e+00, null : 9.00e+00 | Conv at last: LL change : 1.01e-11, max abs score : 1.06e-07, beta change : 8.89e-07 | Log Likes: full : -6.28e+02, null : -6.31e+02 | Method: Penalized ML | control: maxit : 2500, maxhs : 0, maxstep : 5, lconv : 1e-05, gconv : 1e-05, xconv : 1e-05, collapse : TRUE, fit : NR, call : logistf.control(maxit = n_iter) | mod control: tau : 0.5, terms.fit : NULL, call : logistf.mod.control() dtype: object	False		False		False		False		virus	Herpesviridae	Betaherpesvirinae	betaherpesvirus 6
Congenital coagulation defects	hematopoietic	286.1	HHV-7	U14	No	Unknown	did_not_attempt	0.800348199961592		0.878		[0.321-2.402]		20	9250						sex		All			dis_status ~ 0.004[1.9e-04] + (0.878 * mod_ant[0.800]) + (0.312 * male[0.039])		2.75	2.74	0.37	0.44	2.8	2.78					65.25	67.44			0.800348199961592		sex	sex1 : 3.91e-02	sex1: 0.312 [0.103-0.943]						False				False				virus	Herpesviridae	Betaherpesvirinae	betaherpesvirus 7
Congenital coagulation defects	hematopoietic	286.1	HIV	gag	No	Unknown	did_not	0.2934838138454831	0.1019475799670579	0.571	0.383	[0.268-1.216]	[0.17-0.863]	20	9250	355	93698	29893-5	HIV 1 Ab [Presence] in Serum or Plasma by Immunoassay	glm	sex	sex	All	All	0	dis_status ~ 0.008[9.9e-14] + (0.571 * mod_ant[0.146]) + (0.323 * male[0.044])	dis_status ~ 0.005[0.0e+00] + (0.383 * mod_ant[0.021]) + (0.603 * male[3.1e-05]) + (5.3e-05 * sex2[0.967])	1.57	1.75	0.63	0.53	1.59	1.74	88930	4768	349	6	65.25	67.44	46.4	44.48	0.146226297891817	0.0205539475740036	sex	sex1 : 4.36e-02	sex1: 0.323 [0.108-0.968]	sex1 : 3.06e-05, sex2 : 9.67e-01	sex1: 0.603 [0.475-0.765], sex2: 5.3e-05 [4.16e-209-6.85e+199]		0 9664-4 [HIV 1 p24 Ab [Presence] in Serum by Immunoblot, glm]: nCase: 45 | nCon: 6942, corr p-val: 0.666, uncorr p-val: 0.338, OR: 0.687 | model: dis_status ~ 0.006[2.5e-104] + (0.687 * mod_ant[0.338]) + (1.287 * male[0.401]) + (4.2e-06 * sex2[0.987]), glm_warn [False]: nan log10 trans: False | Notes: nan 1 25835-0 [HIV 1 RNA [Presence] in Serum or Plasma by NAA with probe detection, glm]: nCase: 51 | nCon: 17668, corr p-val: 0.776, uncorr p-val: 0.475, OR: 0.745 | model: dis_status ~ 0.003[2.6e-154] + (0.745 * mod_ant[0.475]) + (1.079 * male[0.792]) + (6.7e-05 * sex2[0.983]), glm_warn [False]: nan log10 trans: False | Notes: nan 2 7917-8 [HIV 1 Ab [Presence] in Serum, firth]: nCase: 139 | nCon: 26193, corr p-val: 0.809, uncorr p-val: 0.543, OR: 0.467 | model: dis_status ~ 0.004[0.0e+00] + (0.467 * mod_ant[0.543]) + (2.066 * male[3.2e-05]) + (6.322 * sex2[0.320]), glm_warn [False]: nan log10 trans: False | Notes: n=26332 | DoF=3 | n iters: full : 1.20e+01, null : 9.00e+00 | Conv at last: LL change : 1.14e-12, max abs score : 6.93e-08, beta change : 1.20e-06 | Log Likes: full : -8.55e+02, null : -8.65e+02 | Method: Penalized ML | control: maxit : 2500, maxhs : 0, maxstep : 5, lconv : 1e-05, gconv : 1e-05, xconv : 1e-05, collapse : TRUE, fit : NR, call : logistf.control(maxit = n_iter) | mod control: tau : 0.5, terms.fit : NULL, call : logistf.mod.control() dtype: object	25829 12859-5 [HIV 1 p18 Ab [Presence] in Serum by Immunoblot, glm]: nCase: 28 | nCon: 4200, corr p-val: 0.109, uncorr p-val: 0.023, OR: 2.449 | model: dis_status ~ 0.006[7.9e-75] + (2.449 * mod_ant[0.023]) + (0.770 * male[0.501]) + (8.2e-05 * sex2[0.992]), glm_warn [False]: nan log10 trans: False | Notes: nan 25830 18396-2 [HIV 1 p24 Ag [Presence] in Serum or Plasma by Immunoassay, firth]: nCase: 368 | nCon: 92086, corr p-val: 0.423, uncorr p-val: 0.17, OR: 2.769 | model: dis_status ~ 0.005[0.0e+00] + (2.769 * mod_ant[0.170]) + (0.662 * male[2.6e-04]) + (12.880 * sex2[0.205]), glm_warn [False]: nan log10 trans: False | Notes: n=92454 | DoF=3 | n iters: full : 9.00e+00, null : 9.00e+00 | Conv at last: LL change : 1.10e-10, max abs score : 2.03e-07, beta change : 1.69e-06 | Log Likes: full : -2.39e+03, null : -2.40e+03 | Method: Penalized ML | control: maxit : 2500, maxhs : 0, maxstep : 5, lconv : 1e-05, gconv : 1e-05, xconv : 1e-05, collapse : TRUE, fit : NR, call : logistf.control(maxit = n_iter) | mod control: tau : 0.5, terms.fit : NULL, call : logistf.mod.control() 25831 24012-7 [HIV 1 Ag [Presence] in Serum, firth]: nCase: 112 | nCon: 33941, corr p-val: 0.037, uncorr p-val: 3.84e-03, OR: 13.877 | model: dis_status ~ 0.004[0.0e+00] + (13.877 * mod_ant[0.004]) + (0.456 * male[1.1e-04]) + (77.586 * sex2[0.073]), glm_warn [False]: nan log10 trans: False | Notes: n=34053 | DoF=3 | n iters: full : 1.00e+01, null : 9.00e+00 | Conv at last: LL change : 9.09e-13, max abs score : 1.70e-08, beta change : 1.86e-07 | Log Likes: full : -7.38e+02, null : -7.52e+02 | Method: Penalized ML | control: maxit : 2500, maxhs : 0, maxstep : 5, lconv : 1e-05, gconv : 1e-05, xconv : 1e-05, collapse : TRUE, fit : NR, call : logistf.control(maxit = n_iter) | mod control: tau : 0.5, terms.fit : NULL, call : logistf.mod.control() 25834 5221-7 [HIV 1 Ab [Presence] in Serum or Plasma by Immunoblot, glm]: nCase: 27 | nCon: 6261, corr p-val: 0.85, uncorr p-val: 0.699, OR: 1.185 | model: dis_status ~ 0.002[2.9e-39] + (1.185 * mod_ant[0.699]) + (1.895 * male[0.184]) + (1.6e-04 * sex2[0.992]), glm_warn [False]: nan log10 trans: False | Notes: nan 25835 68961-2 [HIV 1 Ab [Presence] in Serum, Plasma or Blood by Rapid immunoassay, glm]: nCase: 128 | nCon: 35070, corr p-val: 0.931, uncorr p-val: 0.822, OR: 1.079 | model: dis_status ~ 0.004[0.0e+00] + (1.079 * mod_ant[0.822]) + (0.681 * male[0.058]) + (1.5e-05 * sex2[0.977]), glm_warn [False]: nan log10 trans: False | Notes: nan 25838 9821-0 [HIV 1 p24 Ag [Presence] in Serum, firth]: nCase: 28 | nCon: 5335, corr p-val: 0.781, uncorr p-val: 0.487, OR: 3.284 | model: dis_status ~ 0.005[0.0e+00] + (3.284 * mod_ant[0.487]) + (1.195 * male[0.633]) + (39.629 * sex2[0.107]), glm_warn [False]: nan log10 trans: False | Notes: n=5363 | DoF=3 | n iters: full : 9.00e+00, null : 9.00e+00 | Conv at last: LL change : 1.48e-12, max abs score : 5.37e-08, beta change : 7.03e-07 | Log Likes: full : -1.74e+02, null : -1.76e+02 | Method: Penalized ML | control: maxit : 2500, maxhs : 0, maxstep : 5, lconv : 1e-05, gconv : 1e-05, xconv : 1e-05, collapse : TRUE, fit : NR, call : logistf.control(maxit = n_iter) | mod control: tau : 0.5, terms.fit : NULL, call : logistf.mod.control() dtype: object	False		False		False		False		virus	Retroviridae		Lentivirus
Congenital coagulation defects	hematopoietic	286.1	HPV-16	L1	No	Unknown	did_not_attempt	0.5721262271767167		0.748		[0.312-1.794]		20	9250								All			dis_status ~ 0.003[6.9e-16] + (0.748 * mod_ant[0.515])		1.5	1.57	0.71	0.47	1.62	1.6					65.25	67.44			0.514913604459045			:							False				False				virus	Papillomaviridae		Alphapapillomavirus 9
Congenital coagulation defects	hematopoietic	286.1	HPV-18	L1	No	Unknown	did_not	0.2934838138454831	0.04089368878952318	0.448	0.753	[0.207-0.969]	[0.616-0.920]	20	9250	1176	520786	30167-1	Human papilloma virus 16+18+31+33+35+39+45+51+52+56+58+59+68 DNA [Presence] in Cervix by Probe with signal amplification	glm			All	All	0	dis_status ~ 0.007[1.5e-18] + (0.448 * mod_ant[0.041])	dis_status ~ 0.002[0.0e+00] + (0.753 * mod_ant[0.006])	1.32	1.53	0.64	0.45	1.52	1.57	460801	59985	1071	105	65.25	67.44	48.01	48.61	0.0412400712159195	0.0056063928179185		:		:			0 49896-4 [Human papilloma virus 16+18+31+33+35+39+45+51+52+56+58+59+68 DNA [Presence] in Specimen by NAA with probe detection, glm]: nCase: 419 | nCon: 144942, corr p-val: 0.186, uncorr p-val: 0.043, OR: 0.664 | model: dis_status ~ 0.003[0.0e+00] + (0.664 * mod_ant[0.043]), glm_warn [False]: nan log10 trans: False | Notes: nan 1 75694-0 [Human papilloma virus 18+45 E6+E7 mRNA [Presence] in Cervix by NAA with probe detection, firth]: nCase: 42 | nCon: 20530, corr p-val: 0.71, uncorr p-val: 0.372, OR: 0.513 | model: dis_status ~ 0.002[0.0e+00] + (0.513 * mod_ant[0.372]), glm_warn [False]: nan log10 trans: False | Notes: n=20572 | DoF=1 | n iters: full : 1.00e+01, null : 1.00e+01 | Conv at last: LL change : -1.59e-12, max abs score : 1.05e-13, beta change : 3.58e-07 | Log Likes: full : -2.99e+02, null : -3.00e+02 | Method: Penalized ML | control: maxit : 2500, maxhs : 0, maxstep : 5, lconv : 1e-05, gconv : 1e-05, xconv : 1e-05, collapse : TRUE, fit : NR, call : logistf.control(maxit = n_iter) | mod control: tau : 0.5, terms.fit : NULL, call : logistf.mod.control() 2 82675-0 [Human papilloma virus 16+18+31+33+35+39+45+51+52+56+58+59+66+68 DNA [Presence] in Cervix by NAA with probe detection, glm]: nCase: 71 | nCon: 20885, corr p-val: 0.748, uncorr p-val: 0.436, OR: 0.717 | model: dis_status ~ 0.004[0.0e+00] + (0.717 * mod_ant[0.436]), glm_warn [False]: nan log10 trans: False | Notes: nan 3 59264-2 [Human papilloma virus 18 DNA [Presence] in Cervix by Probe with signal amplification, firth]: nCase: 55 | nCon: 42105, corr p-val: 0.809, uncorr p-val: 0.548, OR: 0.473 | model: dis_status ~ 0.001[0.0e+00] + (0.473 * mod_ant[0.548]), glm_warn [False]: nan log10 trans: False | Notes: n=42160 | DoF=1 | n iters: full : 1.10e+01, null : 1.00e+01 | Conv at last: LL change : -5.68e-14, max abs score : 1.47e-14, beta change : 1.40e-09 | Log Likes: full : -4.18e+02, null : -4.18e+02 | Method: Penalized ML | control: maxit : 2500, maxhs : 0, maxstep : 5, lconv : 1e-05, gconv : 1e-05, xconv : 1e-05, collapse : TRUE, fit : NR, call : logistf.control(maxit = n_iter) | mod control: tau : 0.5, terms.fit : NULL, call : logistf.mod.control() 4 17401-1 [Human papilloma virus 18 Ag [Presence] in Specimen, firth]: nCase: 145 | nCon: 34077, corr p-val: 0.842, uncorr p-val: 0.677, OR: 0.584 | model: dis_status ~ 0.004[0.0e+00] + (0.584 * mod_ant[0.677]), glm_warn [False]: nan log10 trans: False | Notes: n=34222 | DoF=1 | n iters: full : 9.00e+00, null : 9.00e+00 | Conv at last: LL change : 1.59e-12, max abs score : 1.39e-12, beta change : 2.31e-06 | Log Likes: full : -9.34e+02, null : -9.35e+02 | Method: Penalized ML | control: maxit : 2500, maxhs : 0, maxstep : 5, lconv : 1e-05, gconv : 1e-05, xconv : 1e-05, collapse : TRUE, fit : NR, call : logistf.control(maxit = n_iter) | mod control: tau : 0.5, terms.fit : NULL, call : logistf.mod.control() dtype: object	25851 59420-0 [Human papilloma virus 16+18+31+33+35+39+45+51+52+56+58+59+66+68 DNA [Presence] in Cervix by Probe with signal amplification, glm]: nCase: 442 | nCon: 199109, corr p-val: 0.493, uncorr p-val: 0.239, OR: 1.202 | model: dis_status ~ 0.002[0.0e+00] + (1.202 * mod_ant[0.239]), glm_warn [False]: nan log10 trans: False | Notes: nan 25852 61373-7 [Human papilloma virus 18 DNA [Presence] in Specimen by NAA with probe detection, glm]: nCase: 1489 | nCon: 330863, corr p-val: 0.96, uncorr p-val: 0.937, OR: 1.026 | model: dis_status ~ 0.004[0.0e+00] + (1.026 * mod_ant[0.937]), glm_warn [False]: nan log10 trans: False | Notes: nan 25854 77400-0 [Human papilloma virus 18 DNA [Presence] in Cervix by NAA with probe detection, firth]: nCase: 62 | nCon: 20577, corr p-val: 0.957, uncorr p-val: 0.89, OR: 1.225 | model: dis_status ~ 0.003[0.0e+00] + (1.225 * mod_ant[0.890]), glm_warn [False]: nan log10 trans: False | Notes: n=20639 | DoF=1 | n iters: full : 9.00e+00, null : 9.00e+00 | Conv at last: LL change : 3.01e-12, max abs score : 2.91e-12, beta change : 3.06e-07 | Log Likes: full : -4.20e+02, null : -4.20e+02 | Method: Penalized ML | control: maxit : 2500, maxhs : 0, maxstep : 5, lconv : 1e-05, gconv : 1e-05, xconv : 1e-05, collapse : TRUE, fit : NR, call : logistf.control(maxit = n_iter) | mod control: tau : 0.5, terms.fit : NULL, call : logistf.mod.control() dtype: object	False		False		False		False		virus	Papillomaviridae		Alphapapillomavirus 7
Congenital coagulation defects	hematopoietic	286.1	H. pylori	VacA	Yes	Unknown	replicated	0.2934838138454831	0.003050478583884	0.638	0.432	[0.327-1.247]	[0.276-0.676]	20	9250	481	120440	17780-8	Helicobacter pylori Ag [Presence] in Stool by Immunoassay	glm	sex	sex	All	All	0	dis_status ~ 0.006[1.6e-24] + (0.638 * mod_ant[0.189]) + (0.331 * male[0.048])	dis_status ~ 0.005[0.0e+00] + (0.432 * mod_ant[2.4e-04]) + (0.637 * male[8.5e-06]) + (6.329 * sex2[0.069])	1.3	1.53	0.61	0.7	1.31	1.45	109261	11179	461	20	65.25	67.44	52.24	47.55	0.188852740633988	0.0002417745066478	sex	sex1 : 4.85e-02	sex1: 0.331 [0.11-0.993]	sex1 : 8.54e-06, sex2 : 6.95e-02	sex1: 0.637 [0.522-0.777], sex2: 6.329 [0.863-46.398]		0 17859-0 [Helicobacter pylori IgG Ab [Presence] in Serum or Plasma by Immunoassay, glm]: nCase: 168 | nCon: 40385, corr p-val: 0.245, uncorr p-val: 0.063, OR: 0.712 | model: dis_status ~ 0.005[0.0e+00] + (0.712 * mod_ant[0.063]) + (0.852 * male[0.333]) + (0.001 * sex2[0.983]), glm_warn [False]: nan log10 trans: False | Notes: nan 1 31843-6 [Helicobacter pylori Ag [Presence] in Stool, firth]: nCase: 52 | nCon: 24228, corr p-val: 0.366, uncorr p-val: 0.127, OR: 0.347 | model: dis_status ~ 0.002[0.0e+00] + (0.347 * mod_ant[0.127]) + (0.911 * male[0.748]) + (36.406 * sex2[0.108]), glm_warn [False]: nan log10 trans: False | Notes: n=24280 | DoF=3 | n iters: full : 1.10e+01, null : 9.00e+00 | Conv at last: LL change : 4.01e-11, max abs score : 3.13e-07, beta change : 7.11e-06 | Log Likes: full : -3.67e+02, null : -3.70e+02 | Method: Penalized ML | control: maxit : 2500, maxhs : 0, maxstep : 5, lconv : 1e-05, gconv : 1e-05, xconv : 1e-05, collapse : TRUE, fit : NR, call : logistf.control(maxit = n_iter) | mod control: tau : 0.5, terms.fit : NULL, call : logistf.mod.control() 2 46987-4 [Helicobacter pylori IgM Ab [Presence] in Serum by Immunoassay, firth]: nCase: 52 | nCon: 3890, corr p-val: 0.785, uncorr p-val: 0.503, OR: 0.663 | model: dis_status ~ 0.015[0.0e+00] + (0.663 * mod_ant[0.503]) + (0.849 * male[0.575]), glm_warn [False]: nan log10 trans: False | Notes: n=3942 | DoF=2 | n iters: full : 8.00e+00, null : 8.00e+00 | Conv at last: LL change : 1.86e-11, max abs score : 7.20e-08, beta change : 3.65e-06 | Log Likes: full : -2.73e+02, null : -2.73e+02 | Method: Penalized ML | control: maxit : 2500, maxhs : 0, maxstep : 5, lconv : 1e-05, gconv : 1e-05, xconv : 1e-05, collapse : TRUE, fit : NR, call : logistf.control(maxit = n_iter) | mod control: tau : 0.5, terms.fit : NULL, call : logistf.mod.control() 3 22310-7 [Helicobacter pylori Ab [Presence] in Serum, glm]: nCase: 351 | nCon: 51794, corr p-val: 0.788, uncorr p-val: 0.515, OR: 0.886 | model: dis_status ~ 0.008[0.0e+00] + (0.886 * mod_ant[0.515]) + (0.728 * male[0.006]), glm_warn [False]: nan log10 trans: False | Notes: nan 4 80373-4 [Helicobacter pylori Ag [Presence] in Stool by Rapid immunoassay, firth]: nCase: 86 | nCon: 25007, corr p-val: 0.842, uncorr p-val: 0.639, OR: 0.782 | model: dis_status ~ 0.004[0.0e+00] + (0.782 * mod_ant[0.639]) + (0.611 * male[0.040]) + (38.234 * sex2[0.107]), glm_warn [False]: nan log10 trans: False | Notes: n=25093 | DoF=3 | n iters: full : 1.00e+01, null : 9.00e+00 | Conv at last: LL change : 3.41e-12, max abs score : 9.97e-08, beta change : 1.19e-06 | Log Likes: full : -5.68e+02, null : -5.72e+02 | Method: Penalized ML | control: maxit : 2500, maxhs : 0, maxstep : 5, lconv : 1e-05, gconv : 1e-05, xconv : 1e-05, collapse : TRUE, fit : NR, call : logistf.control(maxit = n_iter) | mod control: tau : 0.5, terms.fit : NULL, call : logistf.mod.control() dtype: object		False		False		False		False		bacteria	Helicobacteraceae		H. pylori
Congenital coagulation defects	hematopoietic	286.1	HSV-1	IgG	No	Unknown	did_not	0.2934838138454831	0.3252514479425283	0.735	0.634	[0.464-1.163]	[0.372-1.079]	20	9250	58	9967	17850-9	Herpes simplex virus 1 IgG Ab [Presence] in Serum	glm			All	All	0	dis_status ~ 0.005[9.2e-15] + (0.735 * mod_ant[0.188])	dis_status ~ 0.007[2.2e-192] + (0.634 * mod_ant[0.093])	2.73	3	0.92	0.9	2.7	3.48	5075	4892	36	22	65.25	67.44	46.52	42.71	0.188342799391426	0.093047329768554		:		:			0 16130-7 [Herpes simplex virus 1 DNA [Presence] in Specimen by NAA with probe detection, glm]: nCase: 354 | nCon: 100594, corr p-val: 0.746, uncorr p-val: 0.403, OR: 0.873 | model: dis_status ~ 0.004[0.0e+00] + (0.873 * mod_ant[0.403]), glm_warn [False]: nan log10 trans: False | Notes: nan 1 5846-1 [Herpes simplex virus 1 Ag [Presence] in Specimen by Immunofluorescence, firth]: nCase: 29 | nCon: 3697, corr p-val: 0.842, uncorr p-val: 0.672, OR: 0.822 | model: dis_status ~ 0.008[0.0e+00] + (0.822 * mod_ant[0.672]), glm_warn [False]: nan log10 trans: False | Notes: n=3726 | DoF=1 | n iters: full : 8.00e+00, null : 8.00e+00 | Conv at last: LL change : 1.05e-11, max abs score : 1.03e-11, beta change : 1.64e-06 | Log Likes: full : -1.67e+02, null : -1.67e+02 | Method: Penalized ML | control: maxit : 2500, maxhs : 0, maxstep : 5, lconv : 1e-05, gconv : 1e-05, xconv : 1e-05, collapse : TRUE, fit : NR, call : logistf.control(maxit = n_iter) | mod control: tau : 0.5, terms.fit : NULL, call : logistf.mod.control() 2 16952-4 [Herpes simplex virus 1 DNA [Presence] in Cerebral spinal fluid by NAA with probe detection, glm]: nCase: 120 | nCon: 21691, corr p-val: 0.886, uncorr p-val: 0.747, OR: 0.91 | model: dis_status ~ 0.006[0.0e+00] + (0.910 * mod_ant[0.747]), glm_warn [False]: nan log10 trans: False | Notes: nan dtype: object	25859 40466-5 [Herpes simplex virus 1 IgM Ab [Presence] in Serum by Immunofluorescence, firth]: nCase: 34 | nCon: 12512, corr p-val: 0.957, uncorr p-val: 0.903, OR: 1.109 | model: dis_status ~ 0.003[0.0e+00] + (1.109 * mod_ant[0.903]), glm_warn [False]: nan log10 trans: False | Notes: n=12546 | DoF=1 | n iters: full : 9.00e+00, null : 9.00e+00 | Conv at last: LL change : 1.03e-11, max abs score : 1.12e-11, beta change : 8.18e-07 | Log Likes: full : -2.33e+02, null : -2.33e+02 | Method: Penalized ML | control: maxit : 2500, maxhs : 0, maxstep : 5, lconv : 1e-05, gconv : 1e-05, xconv : 1e-05, collapse : TRUE, fit : NR, call : logistf.control(maxit = n_iter) | mod control: tau : 0.5, terms.fit : NULL, call : logistf.mod.control() 25860 51916-5 [Herpes simplex virus 1 IgG Ab [Presence] in Serum or Plasma by Immunoassay, glm]: nCase: 212 | nCon: 41031, corr p-val: 0.969, uncorr p-val: 0.961, OR: 1.007 | model: dis_status ~ 0.005[0.0e+00] + (1.007 * mod_ant[0.961]), glm_warn [False]: nan log10 trans: False | Notes: nan 25862 82190-0 [Herpes simplex virus 1 DNA [Presence] in Cerebral spinal fluid by NAA with non-probe detection, firth]: nCase: 97 | nCon: 21432, corr p-val: 0.931, uncorr p-val: 0.824, OR: 1.395 | model: dis_status ~ 0.005[0.0e+00] + (1.395 * mod_ant[0.824]), glm_warn [False]: nan log10 trans: False | Notes: n=21529 | DoF=1 | n iters: full : 9.00e+00, null : 9.00e+00 | Conv at last: LL change : -1.25e-12, max abs score : 1.43e-14, beta change : 1.95e-09 | Log Likes: full : -6.19e+02, null : -6.19e+02 | Method: Penalized ML | control: maxit : 2500, maxhs : 0, maxstep : 5, lconv : 1e-05, gconv : 1e-05, xconv : 1e-05, collapse : TRUE, fit : NR, call : logistf.control(maxit = n_iter) | mod control: tau : 0.5, terms.fit : NULL, call : logistf.mod.control() dtype: object	False		False		False		False		virus	Herpesviridae	Alphaherpesvirinae	alphaherpesvirus 1
Congenital coagulation defects	hematopoietic	286.1	HSV-2	IgG	No	Unknown	did_not	0.2934838138454831	0.8419323150701756	1.65	1.173	[0.992-2.745]	[0.613-2.245]	20	9250	121	21856	16960-7	Herpes simplex virus 2 DNA [Presence] in Cerebral spinal fluid by NAA with probe detection	glm			All	All	0	dis_status ~ 9.0e-04[1.0e-37] + (1.650 * mod_ant[0.054])	dis_status ~ 0.005[0.0e+00] + (1.173 * mod_ant[0.630])	1.92	1.59	0.84	0.77	1.79	1.51	20297	1559	111	10	65.25	67.44	51.25	46.22	0.0535615197463147	0.630148217599665		:		:			0 45210-2 [Herpes simplex virus 2 IgM Ab [Presence] in Serum by Immunofluorescence, firth]: nCase: 31 | nCon: 12037, corr p-val: 0.877, uncorr p-val: 0.729, OR: 1.355 | model: dis_status ~ 0.003[0.0e+00] + (1.355 * mod_ant[0.729]), glm_warn [False]: nan log10 trans: False | Notes: n=12068 | DoF=1 | n iters: full : 9.00e+00, null : 9.00e+00 | Conv at last: LL change : 3.29e-11, max abs score : 3.31e-11, beta change : 1.48e-06 | Log Likes: full : -2.14e+02, null : -2.14e+02 | Method: Penalized ML | control: maxit : 2500, maxhs : 0, maxstep : 5, lconv : 1e-05, gconv : 1e-05, xconv : 1e-05, collapse : TRUE, fit : NR, call : logistf.control(maxit = n_iter) | mod control: tau : 0.5, terms.fit : NULL, call : logistf.mod.control() dtype: object	25863 16131-5 [Herpes simplex virus 2 DNA [Presence] in Specimen by NAA with probe detection, glm]: nCase: 434 | nCon: 114846, corr p-val: 0.412, uncorr p-val: 0.16, OR: 0.801 | model: dis_status ~ 0.004[0.0e+00] + (0.801 * mod_ant[0.160]), glm_warn [False]: nan log10 trans: False | Notes: nan 25865 17851-7 [Herpes simplex virus 2 IgG Ab [Presence] in Serum, glm]: nCase: 58 | nCon: 9845, corr p-val: 0.61, uncorr p-val: 0.305, OR: 0.676 | model: dis_status ~ 0.006[9.4e-280] + (0.676 * mod_ant[0.305]), glm_warn [False]: nan log10 trans: False | Notes: nan 25866 43180-9 [Herpes simplex virus 2 IgG Ab [Presence] in Serum or Plasma by Immunoassay, glm]: nCase: 149 | nCon: 30693, corr p-val: 0.589, uncorr p-val: 0.29, OR: 0.823 | model: dis_status ~ 0.005[0.0e+00] + (0.823 * mod_ant[0.290]), glm_warn [False]: nan log10 trans: False | Notes: nan 25868 5849-5 [Herpes simplex virus 2 Ag [Presence] in Specimen by Immunofluorescence, firth]: nCase: 30 | nCon: 3774, corr p-val: 0.842, uncorr p-val: 0.686, OR: 0.799 | model: dis_status ~ 0.008[0.0e+00] + (0.799 * mod_ant[0.686]), glm_warn [False]: nan log10 trans: False | Notes: n=3804 | DoF=1 | n iters: full : 8.00e+00, null : 8.00e+00 | Conv at last: LL change : 1.12e-11, max abs score : 1.10e-11, beta change : 2.19e-06 | Log Likes: full : -1.73e+02, null : -1.73e+02 | Method: Penalized ML | control: maxit : 2500, maxhs : 0, maxstep : 5, lconv : 1e-05, gconv : 1e-05, xconv : 1e-05, collapse : TRUE, fit : NR, call : logistf.control(maxit = n_iter) | mod control: tau : 0.5, terms.fit : NULL, call : logistf.mod.control() 25869 82191-8 [Herpes simplex virus 2 DNA [Presence] in Cerebral spinal fluid by NAA with non-probe detection, firth]: nCase: 98 | nCon: 21620, corr p-val: 0.957, uncorr p-val: 0.901, OR: 0.842 | model: dis_status ~ 0.005[0.0e+00] + (0.842 * mod_ant[0.901]), glm_warn [False]: nan log10 trans: False | Notes: n=21718 | DoF=1 | n iters: full : 9.00e+00, null : 9.00e+00 | Conv at last: LL change : 0.00e+00, max abs score : 2.86e-14, beta change : 1.73e-08 | Log Likes: full : -6.25e+02, null : -6.25e+02 | Method: Penalized ML | control: maxit : 2500, maxhs : 0, maxstep : 5, lconv : 1e-05, gconv : 1e-05, xconv : 1e-05, collapse : TRUE, fit : NR, call : logistf.control(maxit = n_iter) | mod control: tau : 0.5, terms.fit : NULL, call : logistf.mod.control() dtype: object	False		False		False		False		virus	Herpesviridae	Alphaherpesvirinae	alphaherpesvirus 2
Congenital coagulation defects	hematopoietic	286.1	HTLV-1	gag	No	Unknown	could_not	0.2934838138454831		1.657		[0.902-3.044]		20	9250						sex		All			dis_status ~ 0.001[9.7e-21] + (1.657 * mod_ant[0.104]) + (0.302 * male[0.033])		2.23	1.94	0.61	0.86	2.32	2.13					65.25	67.44			0.103739169830372		sex	sex1 : 3.27e-02	sex1: 0.302 [0.101-0.906]						False				False				virus	Retroviridae	Orthoretrovirinae	T-lymphotropic virus 1
Congenital coagulation defects	hematopoietic	286.1	JCV	VP1	No	Unknown	did_not_attempt	0.5719078334636153		0.773		[0.375-1.594]		20	9250						sex		All			dis_status ~ 0.006[1.9e-08] + (0.773 * mod_ant[0.486]) + (0.326 * male[0.046])		2.41	2.53	0.67	0.6	2.39	2.5					65.25	67.44			0.486121658444073		sex	sex1 : 4.58e-02	sex1: 0.326 [0.109-0.979]						False				False				virus	Polyomaviridae		polyomavirus 2
Congenital coagulation defects	hematopoietic	286.1	KSHV	K8_1	No	Unknown	did_not_attempt	0.3945216490748387		0.598		[0.228-1.568]		20	9250						sex		All			dis_status ~ 0.007[4.3e-09] + (0.598 * mod_ant[0.296]) + (0.321 * male[0.042])		1.63	1.72	0.36	0.37	1.69	1.76					65.25	67.44			0.295891236806129		sex	sex1 : 4.25e-02	sex1: 0.321 [0.107-0.962]						False				False				virus	Herpesviridae		gammaherpesvirus 8
Congenital coagulation defects	hematopoietic	286.1	MCV	VP1	No	Unknown	could_not	0.2934838138454831		0.673		[0.411-1.104]		20	9250						sex		All			dis_status ~ 0.009[5.2e-12] + (0.673 * mod_ant[0.117]) + (0.327 * male[0.046])		2.54	2.85	0.97	0.82	2.51	3					65.25	67.44			0.117077145418922		sex	sex1 : 4.58e-02	sex1: 0.327 [0.109-0.979]						False				False				virus	Polyomaviridae		polyomavirus 5
Congenital coagulation defects	hematopoietic	286.1	T. gondii	p22	No	Unknown	did_not	0.2934838138454831	0.3252514479425283	0.624	0.183	[0.307-1.265]	[0.001-1.252]	20	9250	185	22399	40678-5	Toxoplasma gondii IgM Ab [Presence] in Serum or Plasma by Immunoassay	firth	sex	sex	All	All	0	dis_status ~ 0.006[1.0e-22] + (0.624 * mod_ant[0.191]) + (0.329 * male[0.047])	dis_status ~ 0.008[0.0e+00] + (0.183 * mod_ant[0.099]) + (1.100 * male[0.535]) + (40.919 * sex2[0.107])	1.29	1.47	0.67	0.59	1.3	1.49	22078	321	185	0	65.25	67.44	48.17	48.92	0.190764478999564	0.0991685765954063	sex	sex1 : 4.69e-02	sex1: 0.329 [0.11-0.985]	sex1 : 5.35e-01, sex2 : 1.07e-01	sex1: 1.100 [0.811-1.480], sex2: 40.919 [0.280-771.044]	n=22584 | DoF=3 | n iters: full : 1.00e+01, null : 8.00e+00 | Conv at last: LL change : 4.55e-13, max abs score : 7.10e-10, beta change : 4.92e-07 | Log Likes: full : -1.07e+03, null : -1.07e+03 | Method: Penalized ML | control: maxit : 2500, maxhs : 0, maxstep : 5, lconv : 1e-05, gconv : 1e-05, xconv : 1e-05, collapse : TRUE, fit : NR, call : logistf.control(maxit = n_iter) | mod control: tau : 0.5, terms.fit : NULL, call : logistf.mod.control()	0 29904-0 [Toxoplasma gondii DNA [Presence] in Specimen by NAA with probe detection, firth]: nCase: 36 | nCon: 4640, corr p-val: 0.842, uncorr p-val: 0.664, OR: 0.569 | model: dis_status ~ 0.008[0.0e+00] + (0.569 * mod_ant[0.664]) + (1.145 * male[0.683]), glm_warn [False]: nan log10 trans: False | Notes: n=4676 | DoF=2 | n iters: full : 9.00e+00, null : 8.00e+00 | Conv at last: LL change : 1.36e-12, max abs score : 2.33e-08, beta change : 2.46e-06 | Log Likes: full : -2.08e+02, null : -2.08e+02 | Method: Penalized ML | control: maxit : 2500, maxhs : 0, maxstep : 5, lconv : 1e-05, gconv : 1e-05, xconv : 1e-05, collapse : TRUE, fit : NR, call : logistf.control(maxit = n_iter) | mod control: tau : 0.5, terms.fit : NULL, call : logistf.mod.control() 1 22580-5 [Toxoplasma gondii IgG Ab [Presence] in Serum, glm]: nCase: 68 | nCon: 9893, corr p-val: 0.931, uncorr p-val: 0.856, OR: 0.934 | model: dis_status ~ 0.008[2.6e-162] + (0.934 * mod_ant[0.856]) + (0.827 * male[0.436]) + (1.8e-04 * sex2[0.987]), glm_warn [False]: nan log10 trans: False | Notes: nan dtype: object	25876 40677-7 [Toxoplasma gondii IgG Ab [Presence] in Serum by Immunoassay, glm]: nCase: 125 | nCon: 18331, corr p-val: 0.245, uncorr p-val: 0.063, OR: 1.594 | model: dis_status ~ 0.006[9.7e-305] + (1.594 * mod_ant[0.063]) + (1.171 * male[0.383]), glm_warn [False]: nan log10 trans: False | Notes: nan 25878 42626-2 [Toxoplasma gondii DNA [Presence] in Cerebral spinal fluid by NAA with probe detection, firth]: nCase: 31 | nCon: 2811, corr p-val: 0.748, uncorr p-val: 0.429, OR: 4.047 | model: dis_status ~ 0.014[0.0e+00] + (4.047 * mod_ant[0.429]) + (0.644 * male[0.226]), glm_warn [False]: nan log10 trans: False | Notes: n=2842 | DoF=2 | n iters: full : 8.00e+00, null : 8.00e+00 | Conv at last: LL change : 7.20e-11, max abs score : 1.86e-07, beta change : 5.65e-06 | Log Likes: full : -1.68e+02, null : -1.69e+02 | Method: Penalized ML | control: maxit : 2500, maxhs : 0, maxstep : 5, lconv : 1e-05, gconv : 1e-05, xconv : 1e-05, collapse : TRUE, fit : NR, call : logistf.control(maxit = n_iter) | mod control: tau : 0.5, terms.fit : NULL, call : logistf.mod.control() dtype: object	False		False		False		False		other	Sarcocystidae	Toxoplasmatinae	T. gondii
Congenital coagulation defects	hematopoietic	286.1	VZV	gE_gl	Yes	Unknown	replicated	0.2934838138454831	3.301058038310052e-05	0.485	0.604	[0.206-1.138]	[0.492-0.742]	20	9250	376	125839	19162-7	Varicella zoster virus IgG Ab [Presence] in Serum	glm	sex	sex	All	All	0	dis_status ~ 0.020[4.3e-04] + (0.485 * mod_ant[0.096]) + (0.344 * male[0.057])	dis_status ~ 0.004[0.0e+00] + (0.604 * mod_ant[1.6e-06]) + (1.229 * male[0.109]) + (2.5e-05 * sex2[0.962])	2.5	2.72	0.58	0.51	2.37	2.72	37469	88370	155	221	65.25	67.44	44.2	39.51	0.0962250990061736	1.59728614756938e-06	sex	sex1 : 5.69e-02	sex1: 0.344 [0.114-1.032]	sex1 : 1.09e-01, sex2 : 9.62e-01	sex1: 1.229 [0.955-1.581], sex2: 2.5e-05 [2.69e-192-2.37e+182]		0 11483-5 [Varicella zoster virus DNA [Presence] in Specimen by NAA with probe detection, glm]: nCase: 191 | nCon: 37453, corr p-val: 0.439, uncorr p-val: 0.18, OR: 0.659 | model: dis_status ~ 0.006[0.0e+00] + (0.659 * mod_ant[0.180]) + (0.835 * male[0.227]) + (8.4e-05 * sex2[0.975]), glm_warn [False]: nan log10 trans: False | Notes: nan 1 5882-6 [Varicella zoster virus Ag [Presence] in Specimen by Immunofluorescence, glm]: nCase: 26 | nCon: 2714, corr p-val: 0.842, uncorr p-val: 0.676, OR: 0.837 | model: dis_status ~ 0.011[1.4e-60] + (0.837 * mod_ant[0.676]) + (0.762 * male[0.513]), glm_warn [False]: nan log10 trans: False | Notes: nan dtype: object	25880 15410-4 [Varicella zoster virus IgG Ab [Presence] in Serum by Immunoassay, glm]: nCase: 726 | nCon: 242681, corr p-val: 0.931, uncorr p-val: 0.846, OR: 1.022 | model: dis_status ~ 0.003[0.0e+00] + (1.022 * mod_ant[0.846]) + (1.381 * male[5.9e-05]) + (8.516 * sex2[0.034]), glm_warn [False]: nan log10 trans: False | Notes: nan 25882 21598-8 [Varicella zoster virus DNA [Presence] in Cerebral spinal fluid by NAA with probe detection, glm]: nCase: 72 | nCon: 11035, corr p-val: 0.73, uncorr p-val: 0.389, OR: 1.343 | model: dis_status ~ 0.008[8.1e-219] + (1.343 * mod_ant[0.389]) + (0.619 * male[0.053]) + (6.2e-05 * sex2[0.988]), glm_warn [False]: nan log10 trans: False | Notes: nan 25883 43588-3 [Varicella zoster virus IgM Ab [Presence] in Serum by Immunofluorescence, firth]: nCase: 19 | nCon: 1958, corr p-val: 0.493, uncorr p-val: 0.225, OR: 3.4 | model: dis_status ~ 0.010[0.0e+00] + (3.400 * mod_ant[0.225]) + (1.084 * male[0.862]) + (34.635 * sex2[0.120]), glm_warn [False]: nan log10 trans: False | Notes: n=1977 | DoF=3 | n iters: full : 9.00e+00, null : 8.00e+00 | Conv at last: LL change : 1.56e-13, max abs score : 1.16e-08, beta change : 3.96e-07 | Log Likes: full : -1.06e+02, null : -1.08e+02 | Method: Penalized ML | control: maxit : 2500, maxhs : 0, maxstep : 5, lconv : 1e-05, gconv : 1e-05, xconv : 1e-05, collapse : TRUE, fit : NR, call : logistf.control(maxit = n_iter) | mod control: tau : 0.5, terms.fit : NULL, call : logistf.mod.control() 25885 82188-4 [Varicella zoster virus DNA [Presence] in Cerebral spinal fluid by NAA with non-probe detection, firth]: nCase: 89 | nCon: 20403, corr p-val: 0.325, uncorr p-val: 0.096, OR: 3.63 | model: dis_status ~ 0.005[0.0e+00] + (3.630 * mod_ant[0.096]) + (0.756 * male[0.187]) + (6.966 * sex2[0.301]), glm_warn [False]: nan log10 trans: False | Notes: n=20492 | DoF=3 | n iters: full : 9.00e+00, null : 9.00e+00 | Conv at last: LL change : 2.36e-11, max abs score : 1.67e-07, beta change : 1.44e-06 | Log Likes: full : -5.68e+02, null : -5.71e+02 | Method: Penalized ML | control: maxit : 2500, maxhs : 0, maxstep : 5, lconv : 1e-05, gconv : 1e-05, xconv : 1e-05, collapse : TRUE, fit : NR, call : logistf.control(maxit = n_iter) | mod control: tau : 0.5, terms.fit : NULL, call : logistf.mod.control() dtype: object	False		False		False		False		virus	Herpesviridae		alphaherpesvirus 3
Defibrination syndrome	hematopoietic	286.6	BKV	VP1	No	Unknown	did_not_attempt	0.883581194903379		1.106		[0.418-2.923]		18	9250						num_in_house		All			dis_status ~ 1.1e-10[0.984] + (1.106 * mod_ant[0.839]) + (1.3e+07 * num_in_house2[0.989]) + (3.4e+07 * num_in_house3[0.988]) + (0.991 * num_in_house4[1.000]) + (0.992 * num_in_house5[1.000]) + (9.8e+07 * num_in_house6[0.988])		3.41	3.4	0.3	0.48	3.49	3.54					64.89	67.44			0.83940213515821		num_in_house	num_in_house2 : 9.89e-01, num_in_house3 : 9.88e-01, num_in_house4 : 1.00e+00, num_in_house5 : 1.00e+00, num_in_house6 : 9.88e-01	num_in_house2: 1.3e+07 [0.00e+00-Inf], num_in_house3: 3.4e+07 [0.00e+00-Inf], num_in_house4: 0.991 [0.00e+00-Inf], num_in_house5: 0.992 [0.00e+00-Inf], num_in_house6: 9.8e+07 [0.00e+00-Inf]						False				False				virus	Polyomaviridae		polyomavirus 1
Defibrination syndrome	hematopoietic	286.6	C. trach.	tarp-D F1	No	Unknown	did_not_attempt	0.3430752522797018		0.677		[0.388-1.182]		18	9250						num_in_house		All			dis_status ~ 2.4e-10[0.985] + (0.677 * mod_ant[0.170]) + (1.3e+07 * num_in_house2[0.989]) + (3.4e+07 * num_in_house3[0.988]) + (1.023 * num_in_house4[1.000]) + (1.029 * num_in_house5[1.000]) + (9.4e+07 * num_in_house6[0.987])		0.88	1.19	0.82	0.95	0.87	1.11					64.89	67.44			0.170086202468835		num_in_house	num_in_house2 : 9.89e-01, num_in_house3 : 9.88e-01, num_in_house4 : 1.00e+00, num_in_house5 : 1.00e+00, num_in_house6 : 9.87e-01	num_in_house2: 1.3e+07 [0.00e+00-Inf], num_in_house3: 3.4e+07 [0.00e+00-Inf], num_in_house4: 1.023 [0.00e+00-Inf], num_in_house5: 1.029 [0.00e+00-Inf], num_in_house6: 9.4e+07 [0.00e+00-Inf]						False				False				bacteria	Chlamydiaceae		C. trachomatis
Defibrination syndrome	hematopoietic	286.6	CMV	pp28	No	Unknown	did_not_attempt	0.4565454433364061		0.741		[0.423-1.301]		18	9250						sex, num_in_house		All			dis_status ~ 5.1e-10[0.985] + (0.741 * mod_ant[0.297]) + (0.243 * male[0.026]) + (1.3e+07 * num_in_house2[0.989]) + (3.5e+07 * num_in_house3[0.988]) + (1.057 * num_in_house4[1.000]) + (1.156 * num_in_house5[1.000]) + (1.1e+08 * num_in_house6[0.987])		2.45	2.62	0.63	0.79	2.38	2.7					64.89	67.44			0.296754538168664		sex, num_in_house	sex1 : 2.57e-02, num_in_house2 : 9.89e-01, num_in_house3 : 9.88e-01, num_in_house4 : 1.00e+00, num_in_house5 : 1.00e+00, num_in_house6 : 9.87e-01	sex1: 0.243 [0.07-0.842], num_in_house2: 1.3e+07 [0.00e+00-Inf], num_in_house3: 3.5e+07 [0.00e+00-Inf], num_in_house4: 1.057 [0.00e+00-Inf], num_in_house5: 1.156 [0.00e+00-Inf], num_in_house6: 1.1e+08 [0.00e+00-Inf]						False				False				virus	Herpesviridae	Betaherpesvirinae	betaherpesvirus 5
Defibrination syndrome	hematopoietic	286.6	EBV	VCA_p18	No	Unknown	did_not_attempt	0.70431924012689		1.395		[0.451-4.310]		18	9250						sex, num_in_house		All			dis_status ~ 6.7e-11[0.984] + (1.395 * mod_ant[0.563]) + (0.250 * male[0.029]) + (1.3e+07 * num_in_house2[0.989]) + (3.5e+07 * num_in_house3[0.988]) + (1.089 * num_in_house4[1.000]) + (1.138 * num_in_house5[1.000]) + (1.0e+08 * num_in_house6[0.987])		3.81	3.7	0.24	0.65	3.9	3.87					64.89	67.44			0.563455392101512		sex, num_in_house	sex1 : 2.87e-02, num_in_house2 : 9.89e-01, num_in_house3 : 9.88e-01, num_in_house4 : 1.00e+00, num_in_house5 : 1.00e+00, num_in_house6 : 9.87e-01	sex1: 0.250 [0.072-0.866], num_in_house2: 1.3e+07 [0.00e+00-Inf], num_in_house3: 3.5e+07 [0.00e+00-Inf], num_in_house4: 1.089 [0.00e+00-Inf], num_in_house5: 1.138 [0.00e+00-Inf], num_in_house6: 1.0e+08 [0.00e+00-Inf]						False				False				virus	Herpesviridae		gammaherpesvirus 4
Defibrination syndrome	hematopoietic	286.6	HBV	HBc	No	Unknown	did_not_attempt	0.3737462871915883		0.576		[0.237-1.402]		18	9250						sex, num_in_house		All			dis_status ~ 3.2e-10[0.985] + (0.576 * mod_ant[0.224]) + (0.250 * male[0.029]) + (1.3e+07 * num_in_house2[0.989]) + (3.5e+07 * num_in_house3[0.988]) + (1.098 * num_in_house4[1.000]) + (1.184 * num_in_house5[1.000]) + (1.1e+08 * num_in_house6[0.987])		0.48	0.67	0.5	0.64	0.45	0.7					64.89	67.44			0.224247772314953		sex, num_in_house	sex1 : 2.87e-02, num_in_house2 : 9.89e-01, num_in_house3 : 9.88e-01, num_in_house4 : 1.00e+00, num_in_house5 : 1.00e+00, num_in_house6 : 9.87e-01	sex1: 0.250 [0.072-0.866], num_in_house2: 1.3e+07 [0.00e+00-Inf], num_in_house3: 3.5e+07 [0.00e+00-Inf], num_in_house4: 1.098 [0.00e+00-Inf], num_in_house5: 1.184 [0.00e+00-Inf], num_in_house6: 1.1e+08 [0.00e+00-Inf]						False				False				virus	Hepadnaviridae		Hepatitis B virus
Defibrination syndrome	hematopoietic	286.6	HCV	NS3	No	Unknown	did_not	0.248521553184637	0.7868825316668039	0.427	0.718	[0.216-0.844]	[0.081-2.628]	18	9250	114	7912	40726-2	Hepatitis C virus IgG Ab [Presence] in Serum or Plasma by Immunoassay	firth	sex	sex	All	All	0	dis_status ~ 0.008[4.5e-28] + (0.427 * mod_ant[0.014]) + (0.266 * male[0.037])	dis_status ~ 0.013[0.0e+00] + (0.718 * mod_ant[0.673]) + (1.329 * male[0.132]) + (15.869 * sex2[0.187])	1.03	1.37	0.66	0.55	0.97	1.49	7773	139	113	1	64.89	67.44	13.02	20.19	0.0143696130269404	0.672771983169816	sex	sex1 : 3.66e-02	sex1: 0.266 [0.077-0.921]	sex1 : 1.32e-01, sex2 : 1.87e-01	sex1: 1.329 [0.918-1.935], sex2: 15.869 [0.114-198.346]	n=8026 | DoF=3 | n iters: full : 8.00e+00, null : 8.00e+00 | Conv at last: LL change : 2.50e-12, max abs score : 3.80e-08, beta change : 9.89e-07 | Log Likes: full : -5.94e+02, null : -5.96e+02 | Method: Penalized ML | control: maxit : 2500, maxhs : 0, maxstep : 5, lconv : 1e-05, gconv : 1e-05, xconv : 1e-05, collapse : TRUE, fit : NR, call : logistf.control(maxit = n_iter) | mod control: tau : 0.5, terms.fit : NULL, call : logistf.mod.control()	0 5012-0 [Hepatitis C virus RNA [Presence] in Specimen by NAA with probe detection, firth]: nCase: 27 | nCon: 4270, corr p-val: 0.788, uncorr p-val: 0.685, OR: 0.826 | model: dis_status ~ 0.006[0.0e+00] + (0.826 * mod_ant[0.685]) + (1.655 * male[0.200]) + (0.150 * sex2[0.079]), glm_warn [False]: nan log10 trans: False | Notes: n=4297 | DoF=3 | n iters: full : 1.10e+01, null : 8.00e+00 | Conv at last: LL change : 1.42e-13, max abs score : 5.78e-09, beta change : 3.88e-07 | Log Likes: full : -1.56e+02, null : -1.60e+02 | Method: Penalized ML | control: maxit : 2500, maxhs : 0, maxstep : 5, lconv : 1e-05, gconv : 1e-05, xconv : 1e-05, collapse : TRUE, fit : NR, call : logistf.control(maxit = n_iter) | mod control: tau : 0.5, terms.fit : NULL, call : logistf.mod.control() dtype: object	25949 11259-9 [Hepatitis C virus RNA [Presence] in Serum or Plasma by NAA with probe detection, glm]: nCase: 819 | nCon: 84036, corr p-val: 0.082, uncorr p-val: 0.025, OR: 1.221 | model: dis_status ~ 0.009[0.0e+00] + (1.221 * mod_ant[0.025]) + (1.097 * male[0.193]) + (1.8e-05 * sex2[0.946]), glm_warn [False]: nan log10 trans: False | Notes: nan 25950 13955-0 [Hepatitis C virus Ab [Presence] in Serum or Plasma by Immunoassay, glm]: nCase: 6381 | nCon: 4086419, corr p-val: 1.03e-215, uncorr p-val: 7.96e-218, OR: 3.965 | model: dis_status ~ 0.001[0.0e+00] + (3.965 * mod_ant[8.0e-218]) + (1.622 * male[6.0e-82]) + (4.9e-05 * sex2[0.854]), glm_warn [False]: nan log10 trans: False | Notes: nan 25951 16128-1 [Hepatitis C virus Ab [Presence] in Serum, glm]: nCase: 2776 | nCon: 1220789, corr p-val: 1.84e-63, uncorr p-val: 4.24e-65, OR: 2.448 | model: dis_status ~ 0.002[0.0e+00] + (2.448 * mod_ant[4.2e-65]) + (1.375 * male[1.2e-16]) + (2.066 * sex2[0.469]), glm_warn [False]: nan log10 trans: False | Notes: nan 25952 16129-9 [Hepatitis C virus IgG Ab [Presence] in Serum, glm]: nCase: 485 | nCon: 93194, corr p-val: 0.659, uncorr p-val: 0.44, OR: 1.211 | model: dis_status ~ 0.004[0.0e+00] + (1.211 * mod_ant[0.440]) + (1.417 * male[1.3e-04]), glm_warn [False]: nan log10 trans: False | Notes: nan 25954 48576-3 [Hepatitis C virus RNA [Presence] in Specimen by Probe with signal amplification, glm]: nCase: 19 | nCon: 378, corr p-val: 0.359, uncorr p-val: 0.171, OR: 1.935 | model: dis_status ~ 0.036[1.4e-13] + (1.935 * mod_ant[0.171]) + (1.002 * male[0.997]), glm_warn [False]: nan log10 trans: False | Notes: nan 25956 5199-5 [Hepatitis C virus Ab [Presence] in Serum by Immunoblot, firth]: nCase: 19 | nCon: 1641, corr p-val: 6.65e-03, uncorr p-val: 1.18e-03, OR: 4.645 | model: dis_status ~ 0.003[0.0e+00] + (4.645 * mod_ant[0.001]) + (2.742 * male[0.046]), glm_warn [False]: nan log10 trans: False | Notes: n=1660 | DoF=2 | n iters: full : 1.00e+01, null : 8.00e+00 | Conv at last: LL change : 8.53e-14, max abs score : 2.13e-08, beta change : 2.16e-07 | Log Likes: full : -9.24e+01, null : -1.01e+02 | Method: Penalized ML | control: maxit : 2500, maxhs : 0, maxstep : 5, lconv : 1e-05, gconv : 1e-05, xconv : 1e-05, collapse : TRUE, fit : NR, call : logistf.control(maxit = n_iter) | mod control: tau : 0.5, terms.fit : NULL, call : logistf.mod.control() 25957 72376-7 [Hepatitis C virus Ab [Presence] in Serum, Plasma or Blood by Rapid immunoassay, firth]: nCase: 22 | nCon: 22717, corr p-val: 0.025, uncorr p-val: 6.12e-03, OR: 5.67 | model: dis_status ~ 9.9e-04[0.0e+00] + (5.670 * mod_ant[0.006]) + (0.829 * male[0.678]) + (27.360 * sex2[0.129]), glm_warn [False]: nan log10 trans: False | Notes: n=22739 | DoF=3 | n iters: full : 1.10e+01, null : 1.00e+01 | Conv at last: LL change : 1.01e-11, max abs score : 1.58e-07, beta change : 2.12e-06 | Log Likes: full : -1.69e+02, null : -1.74e+02 | Method: Penalized ML | control: maxit : 2500, maxhs : 0, maxstep : 5, lconv : 1e-05, gconv : 1e-05, xconv : 1e-05, collapse : TRUE, fit : NR, call : logistf.control(maxit = n_iter) | mod control: tau : 0.5, terms.fit : NULL, call : logistf.mod.control() dtype: object	False		False		False		False		virus	Flaviviridae		Hepacivirus C
Defibrination syndrome	hematopoietic	286.6	HHV-6	IE1A	No	Unknown	did_not_attempt	0.3310759250614475		0.499		[0.202-1.234]		18	9250						sex		All			dis_status ~ 0.013[2.1e-05] + (0.499 * mod_ant[0.132]) + (0.260 * male[0.033])		2.13	2.29	0.5	0.44	2.21	2.3					64.89	67.44			0.132430370024579		sex	sex1 : 3.35e-02	sex1: 0.260 [0.075-0.900]						False				False				virus	Herpesviridae	Betaherpesvirinae	betaherpesvirus 6
Defibrination syndrome	hematopoietic	286.6	HHV-7	U14	No	Unknown	did_not_attempt	0.922172259758802		0.948		[0.324-2.770]		18	9250						sex		All			dis_status ~ 0.003[2.4e-04] + (0.948 * mod_ant[0.922]) + (0.252 * male[0.031])		2.77	2.74	0.4	0.44	2.84	2.78					64.89	67.44			0.922172259758802		sex	sex1 : 3.10e-02	sex1: 0.252 [0.072-0.882]						False				False				virus	Herpesviridae	Betaherpesvirinae	betaherpesvirus 7
Defibrination syndrome	hematopoietic	286.6	HIV	gag	No	Unknown	did_not_attempt	0.7045722310658364		1.27		[0.521-3.098]		18	9250						sex		All			dis_status ~ 0.002[2.6e-13] + (1.270 * mod_ant[0.599]) + (0.252 * male[0.030])		1.8	1.75	0.34	0.53	1.76	1.74					64.89	67.44			0.598886396405961		sex	sex1 : 2.96e-02	sex1: 0.252 [0.073-0.873]						False				False				virus	Retroviridae		Lentivirus
Defibrination syndrome	hematopoietic	286.6	HPV-16	L1	Yes	Unknown	replicated	0.2511839621204475	1.213763859656696e-20	2.788	6.271	[1.036-7.500]	[4.32-9.103]	18	9250	303	255806	61372-9	Human papilloma virus 16 DNA [Presence] in Specimen by NAA with probe detection	glm	num_in_house		All	All	0	dis_status ~ 2.8e-11[0.983] + (2.788 * mod_ant[0.042]) + (1.4e+07 * num_in_house2[0.989]) + (3.4e+07 * num_in_house3[0.988]) + (1.027 * num_in_house4[1.000]) + (0.975 * num_in_house5[1.000]) + (9.4e+07 * num_in_house6[0.987])	dis_status ~ 0.001[0.0e+00] + (6.271 * mod_ant[4.7e-22])	1.77	1.57	0.56	0.47	1.77	1.6	251240	4566	272	31	64.89	67.44	51.55	48.59	0.0423415288205038	4.66832253714114e-22	num_in_house	num_in_house2 : 9.89e-01, num_in_house3 : 9.88e-01, num_in_house4 : 1.00e+00, num_in_house5 : 1.00e+00, num_in_house6 : 9.87e-01	num_in_house2: 1.4e+07 [0.00e+00-Inf], num_in_house3: 3.4e+07 [0.00e+00-Inf], num_in_house4: 1.027 [0.00e+00-Inf], num_in_house5: 0.975 [0.00e+00-Inf], num_in_house6: 9.4e+07 [0.00e+00-Inf]	:			0 49896-4 [Human papilloma virus 16+18+31+33+35+39+45+51+52+56+58+59+68 DNA [Presence] in Specimen by NAA with probe detection, glm]: nCase: 173 | nCon: 145188, corr p-val: 0.088, uncorr p-val: 0.028, OR: 1.62 | model: dis_status ~ 0.001[0.0e+00] + (1.620 * mod_ant[0.028]), glm_warn [False]: nan log10 trans: False | Notes: nan 1 30167-1 [Human papilloma virus 16+18+31+33+35+39+45+51+52+56+58+59+68 DNA [Presence] in Cervix by Probe with signal amplification, glm]: nCase: 320 | nCon: 521642, corr p-val: 0.53, uncorr p-val: 0.281, OR: 1.193 | model: dis_status ~ 6.0e-04[0.0e+00] + (1.193 * mod_ant[0.281]), glm_warn [False]: nan log10 trans: False | Notes: nan dtype: object	25976 59420-0 [Human papilloma virus 16+18+31+33+35+39+45+51+52+56+58+59+66+68 DNA [Presence] in Cervix by Probe with signal amplification, glm]: nCase: 81 | nCon: 199470, corr p-val: 0.97, uncorr p-val: 0.955, OR: 0.978 | model: dis_status ~ 4.1e-04[0.0e+00] + (0.978 * mod_ant[0.955]), glm_warn [False]: nan log10 trans: False | Notes: nan 25978 82675-0 [Human papilloma virus 16+18+31+33+35+39+45+51+52+56+58+59+66+68 DNA [Presence] in Cervix by NAA with probe detection, firth]: nCase: 17 | nCon: 20939, corr p-val: 0.787, uncorr p-val: 0.668, OR: 0.706 | model: dis_status ~ 8.9e-04[0.0e+00] + (0.706 * mod_ant[0.668]), glm_warn [False]: nan log10 trans: False | Notes: n=20956 | DoF=1 | n iters: full : 1.10e+01, null : 1.00e+01 | Conv at last: LL change : -9.09e-13, max abs score : 1.17e-14, beta change : 1.64e-09 | Log Likes: full : -1.36e+02, null : -1.36e+02 | Method: Penalized ML | control: maxit : 2500, maxhs : 0, maxstep : 5, lconv : 1e-05, gconv : 1e-05, xconv : 1e-05, collapse : TRUE, fit : NR, call : logistf.control(maxit = n_iter) | mod control: tau : 0.5, terms.fit : NULL, call : logistf.mod.control() dtype: object	False		False		False		False		virus	Papillomaviridae		Alphapapillomavirus 9
Defibrination syndrome	hematopoietic	286.6	HPV-18	L1	No	Unknown	did_not_attempt	0.7779151768396		1.232		[0.426-3.558]		18	9250						num_in_house		All			dis_status ~ 1.1e-10[0.984] + (1.232 * mod_ant[0.700]) + (1.3e+07 * num_in_house2[0.989]) + (3.4e+07 * num_in_house3[0.988]) + (1.011 * num_in_house4[1.000]) + (0.994 * num_in_house5[1.000]) + (9.7e+07 * num_in_house6[0.988])		1.57	1.53	0.61	0.45	1.52	1.57					64.89	67.44			0.70012365915564		num_in_house	num_in_house2 : 9.89e-01, num_in_house3 : 9.88e-01, num_in_house4 : 1.00e+00, num_in_house5 : 1.00e+00, num_in_house6 : 9.88e-01	num_in_house2: 1.3e+07 [0.00e+00-Inf], num_in_house3: 3.4e+07 [0.00e+00-Inf], num_in_house4: 1.011 [0.00e+00-Inf], num_in_house5: 0.994 [0.00e+00-Inf], num_in_house6: 9.7e+07 [0.00e+00-Inf]						False				False				virus	Papillomaviridae		Alphapapillomavirus 7
Defibrination syndrome	hematopoietic	286.6	H. pylori	OMP	No	Unknown	did_not	0.2511839621204475	0.6585177302459496	0.584	0.863	[0.341-1.001]	[0.597-1.248]	18	9250	143	40410	17859-0	Helicobacter pylori IgG Ab [Presence] in Serum or Plasma by Immunoassay	glm	sex, num_in_house	sex	All	All	0	dis_status ~ 5.4e-10[0.985] + (0.584 * mod_ant[0.050]) + (0.272 * male[0.041]) + (1.3e+07 * num_in_house2[0.989]) + (3.3e+07 * num_in_house3[0.988]) + (1.079 * num_in_house4[1.000]) + (1.158 * num_in_house5[1.000]) + (1.1e+08 * num_in_house6[0.987])	dis_status ~ 0.003[0.0e+00] + (0.863 * mod_ant[0.435]) + (1.492 * male[0.017]) + (0.001 * sex2[0.984])	1.32	1.8	0.86	0.94	1.48	1.63	28314	12096	104	39	64.89	67.44	60.25	53.88	0.0502367924240895	0.434710219747337	sex, num_in_house	sex1 : 4.07e-02, num_in_house2 : 9.89e-01, num_in_house3 : 9.88e-01, num_in_house4 : 1.00e+00, num_in_house5 : 1.00e+00, num_in_house6 : 9.87e-01	sex1: 0.272 [0.078-0.946], num_in_house2: 1.3e+07 [0.00e+00-Inf], num_in_house3: 3.3e+07 [0.00e+00-Inf], num_in_house4: 1.079 [0.00e+00-Inf], num_in_house5: 1.158 [0.00e+00-Inf], num_in_house6: 1.1e+08 [0.00e+00-Inf]	sex1 : 1.74e-02, sex2 : 9.84e-01	sex1: 1.492 [1.073-2.076], sex2: 0.001 [4.87e-280-3.41e+273]		0 80373-4 [Helicobacter pylori Ag [Presence] in Stool by Rapid immunoassay, firth]: nCase: 31 | nCon: 25062, corr p-val: 0.945, uncorr p-val: 0.902, OR: 0.904 | model: dis_status ~ 0.001[0.0e+00] + (0.904 * mod_ant[0.902]) + (0.787 * male[0.530]) + (109.235 * sex2[0.057]), glm_warn [False]: nan log10 trans: False | Notes: n=25093 | DoF=3 | n iters: full : 1.10e+01, null : 1.00e+01 | Conv at last: LL change : 3.60e-11, max abs score : 5.69e-07, beta change : 6.11e-06 | Log Likes: full : -2.36e+02, null : -2.38e+02 | Method: Penalized ML | control: maxit : 2500, maxhs : 0, maxstep : 5, lconv : 1e-05, gconv : 1e-05, xconv : 1e-05, collapse : TRUE, fit : NR, call : logistf.control(maxit = n_iter) | mod control: tau : 0.5, terms.fit : NULL, call : logistf.mod.control() 1 46987-4 [Helicobacter pylori IgM Ab [Presence] in Serum by Immunoassay, firth]: nCase: 23 | nCon: 3919, corr p-val: 0.994, uncorr p-val: 0.994, OR: 0.993 | model: dis_status ~ 0.005[0.0e+00] + (0.993 * mod_ant[0.994]) + (1.603 * male[0.255]), glm_warn [False]: nan log10 trans: False | Notes: n=3942 | DoF=2 | n iters: full : 9.00e+00, null : 8.00e+00 | Conv at last: LL change : 3.14e-11, max abs score : 3.36e-07, beta change : 3.12e-06 | Log Likes: full : -1.38e+02, null : -1.39e+02 | Method: Penalized ML | control: maxit : 2500, maxhs : 0, maxstep : 5, lconv : 1e-05, gconv : 1e-05, xconv : 1e-05, collapse : TRUE, fit : NR, call : logistf.control(maxit = n_iter) | mod control: tau : 0.5, terms.fit : NULL, call : logistf.mod.control() dtype: object	25927 17780-8 [Helicobacter pylori Ag [Presence] in Stool by Immunoassay, glm]: nCase: 430 | nCon: 120491, corr p-val: 0.877, uncorr p-val: 0.81, OR: 1.04 | model: dis_status ~ 0.003[0.0e+00] + (1.040 * mod_ant[0.810]) + (1.556 * male[4.9e-06]) + (1.6e-04 * sex2[0.953]), glm_warn [False]: nan log10 trans: False | Notes: nan 25929 22310-7 [Helicobacter pylori Ab [Presence] in Serum, glm]: nCase: 142 | nCon: 52003, corr p-val: 0.945, uncorr p-val: 0.898, OR: 1.036 | model: dis_status ~ 0.002[0.0e+00] + (1.036 * mod_ant[0.898]) + (1.314 * male[0.106]), glm_warn [False]: nan log10 trans: False | Notes: nan 25930 31843-6 [Helicobacter pylori Ag [Presence] in Stool, firth]: nCase: 26 | nCon: 24254, corr p-val: 0.61, uncorr p-val: 0.361, OR: 1.75 | model: dis_status ~ 0.001[0.0e+00] + (1.750 * mod_ant[0.361]) + (1.159 * male[0.711]) + (68.620 * sex2[0.074]), glm_warn [False]: nan log10 trans: False | Notes: n=24280 | DoF=3 | n iters: full : 1.10e+01, null : 1.00e+01 | Conv at last: LL change : 1.92e-11, max abs score : 4.06e-07, beta change : 3.34e-06 | Log Likes: full : -2.01e+02, null : -2.03e+02 | Method: Penalized ML | control: maxit : 2500, maxhs : 0, maxstep : 5, lconv : 1e-05, gconv : 1e-05, xconv : 1e-05, collapse : TRUE, fit : NR, call : logistf.control(maxit = n_iter) | mod control: tau : 0.5, terms.fit : NULL, call : logistf.mod.control() dtype: object	False		False		False		False		bacteria	Helicobacteraceae		H. pylori
Defibrination syndrome	hematopoietic	286.6	HSV-1	IgG	No	Unknown	did_not_attempt	0.6390387387672929		0.825		[0.503-1.354]		18	9250						num_in_house		All			dis_status ~ 2.8e-10[0.985] + (0.825 * mod_ant[0.447]) + (1.3e+07 * num_in_house2[0.989]) + (3.4e+07 * num_in_house3[0.988]) + (0.979 * num_in_house4[1.000]) + (0.991 * num_in_house5[1.000]) + (1.0e+08 * num_in_house6[0.987])		2.87	3	0.92	0.9	3.25	3.48					64.89	67.44			0.447327117137105		num_in_house	num_in_house2 : 9.89e-01, num_in_house3 : 9.88e-01, num_in_house4 : 1.00e+00, num_in_house5 : 1.00e+00, num_in_house6 : 9.87e-01	num_in_house2: 1.3e+07 [0.00e+00-Inf], num_in_house3: 3.4e+07 [0.00e+00-Inf], num_in_house4: 0.979 [0.00e+00-Inf], num_in_house5: 0.991 [0.00e+00-Inf], num_in_house6: 1.0e+08 [0.00e+00-Inf]						False				False				virus	Herpesviridae	Alphaherpesvirinae	alphaherpesvirus 1
Defibrination syndrome	hematopoietic	286.6	HSV-2	IgG	No	Unknown	did_not	0.248521553184637	0.56162009674411	1.84	7.157	[1.08-3.134]	[0.049-137.615]	18	9250	25	548	93438-0	Herpes simplex virus 2 DNA [Presence] in Blood by NAA with non-probe detection	firth	num_in_house		All	All	0	dis_status ~ 5.2e-11[0.984] + (1.840 * mod_ant[0.025]) + (1.4e+07 * num_in_house2[0.989]) + (3.5e+07 * num_in_house3[0.988]) + (1.083 * num_in_house4[1.000]) + (1.032 * num_in_house5[1.000]) + (8.7e+07 * num_in_house6[0.987])	dis_status ~ 0.047[0.0e+00] + (7.157 * mod_ant[0.319])	1.99	1.59	1.02	0.77	1.69	1.51	547	1	25	0	64.89	67.44	13.52	20.35	0.0248521553184637	0.319116799601588	num_in_house	num_in_house2 : 9.89e-01, num_in_house3 : 9.88e-01, num_in_house4 : 1.00e+00, num_in_house5 : 1.00e+00, num_in_house6 : 9.87e-01	num_in_house2: 1.4e+07 [0.00e+00-Inf], num_in_house3: 3.5e+07 [0.00e+00-Inf], num_in_house4: 1.083 [0.00e+00-Inf], num_in_house5: 1.032 [0.00e+00-Inf], num_in_house6: 8.7e+07 [0.00e+00-Inf]	:		n=573 | DoF=1 | n iters: full : 6.00e+00, null : 6.00e+00 | Conv at last: LL change : 1.25e-10, max abs score : 1.14e-10, beta change : 3.20e-06 | Log Likes: full : -1.02e+02, null : -1.03e+02 | Method: Penalized ML | control: maxit : 2500, maxhs : 0, maxstep : 5, lconv : 1e-05, gconv : 1e-05, xconv : 1e-05, collapse : TRUE, fit : NR, call : logistf.control(maxit = n_iter) | mod control: tau : 0.5, terms.fit : NULL, call : logistf.mod.control()	0 43180-9 [Herpes simplex virus 2 IgG Ab [Presence] in Serum or Plasma by Immunoassay, glm]: nCase: 330 | nCon: 30512, corr p-val: 0.659, uncorr p-val: 0.481, OR: 1.086 | model: dis_status ~ 0.011[0.0e+00] + (1.086 * mod_ant[0.481]), glm_warn [False]: nan log10 trans: False | Notes: nan dtype: object	25992 16131-5 [Herpes simplex virus 2 DNA [Presence] in Specimen by NAA with probe detection, glm]: nCase: 984 | nCon: 114296, corr p-val: 8.15e-06, uncorr p-val: 7.52e-07, OR: 0.545 | model: dis_status ~ 0.009[0.0e+00] + (0.545 * mod_ant[7.5e-07]), glm_warn [False]: nan log10 trans: False | Notes: nan 25993 16960-7 [Herpes simplex virus 2 DNA [Presence] in Cerebral spinal fluid by NAA with probe detection, firth]: nCase: 168 | nCon: 21809, corr p-val: 3.31e-03, uncorr p-val: 5.59e-04, OR: 0.194 | model: dis_status ~ 0.008[0.0e+00] + (0.194 * mod_ant[5.6e-04]), glm_warn [False]: nan log10 trans: False | Notes: n=21977 | DoF=1 | n iters: full : 1.00e+01, null : 8.00e+00 | Conv at last: LL change : 0.00e+00, max abs score : 3.53e-14, beta change : 4.24e-09 | Log Likes: full : -9.76e+02, null : -9.82e+02 | Method: Penalized ML | control: maxit : 2500, maxhs : 0, maxstep : 5, lconv : 1e-05, gconv : 1e-05, xconv : 1e-05, collapse : TRUE, fit : NR, call : logistf.control(maxit = n_iter) | mod control: tau : 0.5, terms.fit : NULL, call : logistf.mod.control() 25994 17851-7 [Herpes simplex virus 2 IgG Ab [Presence] in Serum, glm]: nCase: 46 | nCon: 9857, corr p-val: 0.55, uncorr p-val: 0.299, OR: 0.634 | model: dis_status ~ 0.005[1.2e-244] + (0.634 * mod_ant[0.299]), glm_warn [False]: nan log10 trans: False | Notes: nan 25996 45210-2 [Herpes simplex virus 2 IgM Ab [Presence] in Serum by Immunofluorescence, firth]: nCase: 67 | nCon: 12001, corr p-val: 0.312, uncorr p-val: 0.132, OR: 0.203 | model: dis_status ~ 0.006[0.0e+00] + (0.203 * mod_ant[0.132]), glm_warn [False]: nan log10 trans: False | Notes: n=12068 | DoF=1 | n iters: full : 1.00e+01, null : 9.00e+00 | Conv at last: LL change : 0.00e+00, max abs score : 3.64e-14, beta change : 1.78e-07 | Log Likes: full : -4.11e+02, null : -4.12e+02 | Method: Penalized ML | control: maxit : 2500, maxhs : 0, maxstep : 5, lconv : 1e-05, gconv : 1e-05, xconv : 1e-05, collapse : TRUE, fit : NR, call : logistf.control(maxit = n_iter) | mod control: tau : 0.5, terms.fit : NULL, call : logistf.mod.control() 25997 5849-5 [Herpes simplex virus 2 Ag [Presence] in Specimen by Immunofluorescence, firth]: nCase: 41 | nCon: 3763, corr p-val: 0.082, uncorr p-val: 0.025, OR: 0.231 | model: dis_status ~ 0.012[0.0e+00] + (0.231 * mod_ant[0.025]), glm_warn [False]: nan log10 trans: False | Notes: n=3804 | DoF=1 | n iters: full : 9.00e+00, null : 8.00e+00 | Conv at last: LL change : 1.99e-13, max abs score : 2.47e-13, beta change : 5.75e-07 | Log Likes: full : -2.21e+02, null : -2.24e+02 | Method: Penalized ML | control: maxit : 2500, maxhs : 0, maxstep : 5, lconv : 1e-05, gconv : 1e-05, xconv : 1e-05, collapse : TRUE, fit : NR, call : logistf.control(maxit = n_iter) | mod control: tau : 0.5, terms.fit : NULL, call : logistf.mod.control() 25998 82191-8 [Herpes simplex virus 2 DNA [Presence] in Cerebral spinal fluid by NAA with non-probe detection, firth]: nCase: 195 | nCon: 21523, corr p-val: 0.659, uncorr p-val: 0.48, OR: 0.423 | model: dis_status ~ 0.009[0.0e+00] + (0.423 * mod_ant[0.480]), glm_warn [False]: nan log10 trans: False | Notes: n=21718 | DoF=1 | n iters: full : 9.00e+00, null : 8.00e+00 | Conv at last: LL change : 1.36e-12, max abs score : 1.67e-16, beta change : 1.92e-08 | Log Likes: full : -1.11e+03, null : -1.11e+03 | Method: Penalized ML | control: maxit : 2500, maxhs : 0, maxstep : 5, lconv : 1e-05, gconv : 1e-05, xconv : 1e-05, collapse : TRUE, fit : NR, call : logistf.control(maxit = n_iter) | mod control: tau : 0.5, terms.fit : NULL, call : logistf.mod.control() dtype: object	False		False		False		False		virus	Herpesviridae	Alphaherpesvirinae	alphaherpesvirus 2
Defibrination syndrome	hematopoietic	286.6	HTLV-1	gag	No	Unknown	did_not_attempt	0.70431924012689		0.849		[0.505-1.427]		18	9250						sex, num_in_house		All			dis_status ~ 3.2e-10[0.985] + (0.849 * mod_ant[0.538]) + (0.251 * male[0.029]) + (1.4e+07 * num_in_house2[0.989]) + (3.5e+07 * num_in_house3[0.988]) + (1.075 * num_in_house4[1.000]) + (1.133 * num_in_house5[1.000]) + (9.9e+07 * num_in_house6[0.987])		1.79	1.94	0.86	0.86	1.8	2.13					64.89	67.44			0.53773566573477		sex, num_in_house	sex1 : 2.94e-02, num_in_house2 : 9.89e-01, num_in_house3 : 9.88e-01, num_in_house4 : 1.00e+00, num_in_house5 : 1.00e+00, num_in_house6 : 9.87e-01	sex1: 0.251 [0.073-0.871], num_in_house2: 1.4e+07 [0.00e+00-Inf], num_in_house3: 3.5e+07 [0.00e+00-Inf], num_in_house4: 1.075 [0.00e+00-Inf], num_in_house5: 1.133 [0.00e+00-Inf], num_in_house6: 9.9e+07 [0.00e+00-Inf]						False				False				virus	Retroviridae	Orthoretrovirinae	T-lymphotropic virus 1
Defibrination syndrome	hematopoietic	286.6	JCV	VP1	No	Unknown	did_not_attempt	0.3430752522797018		0.608		[0.29-1.277]		18	9250						sex		All			dis_status ~ 0.010[2.9e-07] + (0.608 * mod_ant[0.189]) + (0.267 * male[0.037])		2.31	2.53	0.47	0.6	2.2	2.5					64.89	67.44			0.188691388753836		sex	sex1 : 3.74e-02	sex1: 0.267 [0.077-0.926]						False				False				virus	Polyomaviridae		polyomavirus 2
Defibrination syndrome	hematopoietic	286.6	KSHV	K8_1	No	Unknown	did_not_attempt	0.3310759250614475		0.487		[0.192-1.235]		18	9250						sex, num_in_house		All			dis_status ~ 7.9e-10[0.985] + (0.487 * mod_ant[0.130]) + (0.250 * male[0.029]) + (1.3e+07 * num_in_house2[0.989]) + (3.4e+07 * num_in_house3[0.988]) + (1.041 * num_in_house4[1.000]) + (1.173 * num_in_house5[1.000]) + (1.1e+08 * num_in_house6[0.987])		1.59	1.72	0.44	0.37	1.7	1.76					64.89	67.44			0.129652505921317		sex, num_in_house	sex1 : 2.88e-02, num_in_house2 : 9.89e-01, num_in_house3 : 9.88e-01, num_in_house4 : 1.00e+00, num_in_house5 : 1.00e+00, num_in_house6 : 9.87e-01	sex1: 0.250 [0.072-0.866], num_in_house2: 1.3e+07 [0.00e+00-Inf], num_in_house3: 3.4e+07 [0.00e+00-Inf], num_in_house4: 1.041 [0.00e+00-Inf], num_in_house5: 1.173 [0.00e+00-Inf], num_in_house6: 1.1e+08 [0.00e+00-Inf]						False				False				virus	Herpesviridae		gammaherpesvirus 8
Defibrination syndrome	hematopoietic	286.6	MCV	VP1	No	Unknown	did_not_attempt	0.3430752522797018		1.526		[0.814-2.861]		18	9250						sex, num_in_house		All			dis_status ~ 6.7e-11[0.984] + (1.526 * mod_ant[0.187]) + (0.240 * male[0.024]) + (1.4e+07 * num_in_house2[0.989]) + (3.5e+07 * num_in_house3[0.988]) + (1.105 * num_in_house4[1.000]) + (1.141 * num_in_house5[1.000]) + (1.1e+08 * num_in_house6[0.987])		3.08	2.85	0.68	0.82	3.27	3					64.89	67.44			0.187465175196635		sex, num_in_house	sex1 : 2.44e-02, num_in_house2 : 9.89e-01, num_in_house3 : 9.88e-01, num_in_house4 : 1.00e+00, num_in_house5 : 1.00e+00, num_in_house6 : 9.87e-01	sex1: 0.240 [0.069-0.832], num_in_house2: 1.4e+07 [0.00e+00-Inf], num_in_house3: 3.5e+07 [0.00e+00-Inf], num_in_house4: 1.105 [0.00e+00-Inf], num_in_house5: 1.141 [0.00e+00-Inf], num_in_house6: 1.1e+08 [0.00e+00-Inf]						False				False				virus	Polyomaviridae		polyomavirus 5
Defibrination syndrome	hematopoietic	286.6	T. gondii	sag1	No	Unknown	did_not_attempt	0.3310759250614475		0.491		[0.203-1.187]		18	9250						sex, num_in_house		All			dis_status ~ 9.0e-10[0.986] + (0.491 * mod_ant[0.114]) + (0.253 * male[0.030]) + (1.3e+07 * num_in_house2[0.989]) + (3.4e+07 * num_in_house3[0.988]) + (1.041 * num_in_house4[1.000]) + (1.112 * num_in_house5[1.000]) + (9.8e+07 * num_in_house6[0.987])		1.77	1.94	0.51	0.41	1.76	1.95					64.89	67.44			0.114431740083078		sex, num_in_house	sex1 : 2.99e-02, num_in_house2 : 9.89e-01, num_in_house3 : 9.88e-01, num_in_house4 : 1.00e+00, num_in_house5 : 1.00e+00, num_in_house6 : 9.87e-01	sex1: 0.253 [0.073-0.875], num_in_house2: 1.3e+07 [0.00e+00-Inf], num_in_house3: 3.4e+07 [0.00e+00-Inf], num_in_house4: 1.041 [0.00e+00-Inf], num_in_house5: 1.112 [0.00e+00-Inf], num_in_house6: 9.8e+07 [0.00e+00-Inf]						False				False				other	Sarcocystidae	Toxoplasmatinae	T. gondii
Defibrination syndrome	hematopoietic	286.6	VZV	gE_gl	No	Unknown	did_not_attempt	0.3310759250614475		0.483		[0.196-1.192]		18	9250						sex		All			dis_status ~ 0.019[7.2e-04] + (0.483 * mod_ant[0.114]) + (0.275 * male[0.042])		2.5	2.72	0.44	0.51	2.61	2.72					64.89	67.44			0.114344265091469		sex	sex1 : 4.18e-02	sex1: 0.275 [0.079-0.953]						False				False				virus	Herpesviridae		alphaherpesvirus 3
Other and unspecified coagulation defects	hematopoietic	286.7	BKV	VP1	No	Unknown	did_not_attempt	0.8153039788238772		1.531		[0.701-3.346]		35	9250						bmi, num_in_house		All			dis_status ~ 7.1e-06[4.5e-10] + (1.531 * mod_ant[0.285]) + (2.762 * bmi[7.7e-05]) + (6.222 * num_in_house2[0.077]) + (16.361 * num_in_house3[0.007]) + (4.190 * num_in_house4[0.215]) + (3.592 * num_in_house5[0.367]) + (30.829 * num_in_house6[0.016])		3.48	3.4	0.39	0.48	3.54	3.54					65.52	67.44			0.285356392588357		bmi, num_in_house	bmi : 7.66e-05, num_in_house2 : 7.70e-02, num_in_house3 : 7.02e-03, num_in_house4 : 2.15e-01, num_in_house5 : 3.67e-01, num_in_house6 : 1.61e-02	bmi: 2.762 [1.669-4.570], num_in_house2: 6.222 [0.82-47.190], num_in_house3: 16.361 [2.145-124.800], num_in_house4: 4.190 [0.434-40.408], num_in_house5: 3.592 [0.224-57.681], num_in_house6: 30.829 [1.891-502.613]						False				False				virus	Polyomaviridae		polyomavirus 1
Other and unspecified coagulation defects	hematopoietic	286.7	C. trach.	momp_D	No	Unknown	did_not_attempt	0.904034278494058		0.836		[0.533-1.312]		35	9250						sex, num_in_house		All			dis_status ~ 9.7e-04[3.3e-11] + (0.836 * mod_ant[0.437]) + (0.422 * male[0.026]) + (6.052 * num_in_house2[0.082]) + (16.590 * num_in_house3[0.007]) + (4.190 * num_in_house4[0.215]) + (3.586 * num_in_house5[0.367]) + (27.513 * num_in_house6[0.020])		1.23	1.32	0.73	0.75	1.11	1.2					65.52	67.44			0.436790036379522		sex, num_in_house	sex1 : 2.62e-02, num_in_house2 : 8.15e-02, num_in_house3 : 6.70e-03, num_in_house4 : 2.15e-01, num_in_house5 : 3.67e-01, num_in_house6 : 1.97e-02	sex1: 0.422 [0.197-0.903], num_in_house2: 6.052 [0.798-45.880], num_in_house3: 16.590 [2.178-126.380], num_in_house4: 4.190 [0.435-40.351], num_in_house5: 3.586 [0.224-57.486], num_in_house6: 27.513 [1.698-445.805]						False				False				bacteria	Chlamydiaceae		C. trachomatis
Other and unspecified coagulation defects	hematopoietic	286.7	CMV	pp150 Nter	No	Unknown	did_not_attempt	0.904034278494058		0.935		[0.667-1.312]		35	9250						sex, bmi, num_in_house		All			dis_status ~ 5.0e-05[1.2e-13] + (0.935 * mod_ant[0.699]) + (0.408 * male[0.021]) + (2.711 * bmi[6.3e-05]) + (6.494 * num_in_house2[0.070]) + (17.373 * num_in_house3[0.006]) + (4.642 * num_in_house4[0.184]) + (4.011 * num_in_house5[0.327]) + (30.860 * num_in_house6[0.016])		2.51	2.53	0.95	0.97	2.74	2.78					65.52	67.44			0.698590307229482		sex, bmi, num_in_house	sex1 : 2.12e-02, bmi : 6.28e-05, num_in_house2 : 7.04e-02, num_in_house3 : 5.89e-03, num_in_house4 : 1.84e-01, num_in_house5 : 3.27e-01, num_in_house6 : 1.60e-02	sex1: 0.408 [0.191-0.874], bmi: 2.711 [1.663-4.417], num_in_house2: 6.494 [0.856-49.278], num_in_house3: 17.373 [2.277-132.535], num_in_house4: 4.642 [0.481-44.807], num_in_house5: 4.011 [0.25-64.458], num_in_house6: 30.860 [1.894-502.912]						False				False				virus	Herpesviridae	Betaherpesvirinae	betaherpesvirus 5
Other and unspecified coagulation defects	hematopoietic	286.7	EBV	VCA_p18	No	Unknown	did_not_attempt	0.892970275059325		0.813		[0.524-1.263]		35	9250						sex, bmi, num_in_house		All			dis_status ~ 8.8e-05[2.8e-10] + (0.813 * mod_ant[0.357]) + (0.406 * male[0.020]) + (2.729 * bmi[5.7e-05]) + (6.554 * num_in_house2[0.069]) + (17.698 * num_in_house3[0.006]) + (4.707 * num_in_house4[0.181]) + (4.054 * num_in_house5[0.323]) + (30.363 * num_in_house6[0.017])		3.65	3.7	0.73	0.65	3.86	3.87					65.52	67.44			0.35718811002373		sex, bmi, num_in_house	sex1 : 2.05e-02, bmi : 5.66e-05, num_in_house2 : 6.90e-02, num_in_house3 : 5.59e-03, num_in_house4 : 1.81e-01, num_in_house5 : 3.23e-01, num_in_house6 : 1.65e-02	sex1: 0.406 [0.19-0.870], bmi: 2.729 [1.674-4.449], num_in_house2: 6.554 [0.864-49.733], num_in_house3: 17.698 [2.319-135.070], num_in_house4: 4.707 [0.488-45.430], num_in_house5: 4.054 [0.252-65.164], num_in_house6: 30.363 [1.863-494.903]						False				False				virus	Herpesviridae		gammaherpesvirus 4
Other and unspecified coagulation defects	hematopoietic	286.7	HBV	HBc	No	Unknown	did_not_attempt	0.904034278494058		0.833		[0.472-1.467]		35	9250						sex, num_in_house		All			dis_status ~ 8.6e-04[4.1e-12] + (0.833 * mod_ant[0.526]) + (0.429 * male[0.029]) + (6.143 * num_in_house2[0.079]) + (16.578 * num_in_house3[0.007]) + (4.204 * num_in_house4[0.214]) + (3.644 * num_in_house5[0.361]) + (28.092 * num_in_house6[0.019])		0.6	0.67	0.57	0.64	0.6	0.7					65.52	67.44			0.526268369024853		sex, num_in_house	sex1 : 2.91e-02, num_in_house2 : 7.90e-02, num_in_house3 : 6.72e-03, num_in_house4 : 2.14e-01, num_in_house5 : 3.61e-01, num_in_house6 : 1.90e-02	sex1: 0.429 [0.201-0.918], num_in_house2: 6.143 [0.811-46.557], num_in_house3: 16.578 [2.176-126.288], num_in_house4: 4.204 [0.437-40.492], num_in_house5: 3.644 [0.227-58.434], num_in_house6: 28.092 [1.732-455.657]						False				False				virus	Hepadnaviridae		Hepatitis B virus
Other and unspecified coagulation defects	hematopoietic	286.7	HCV	Core	No	Unknown	did_not_attempt	0.904034278494058		1.047		[0.627-1.747]		35	9250						sex		All			dis_status ~ 0.005[5.5e-101] + (1.047 * mod_ant[0.861]) + (0.439 * male[0.034])		0.61	0.61	0.68	0.65	0.6	0.48					65.52	67.44			0.86062728852845		sex	sex1 : 3.36e-02	sex1: 0.439 [0.205-0.938]						False				False				virus	Flaviviridae		Hepacivirus C
Other and unspecified coagulation defects	hematopoietic	286.7	HHV-6	IE1A	No	Unknown	did_not_attempt	0.904034278494058		0.905		[0.429-1.908]		35	9250						sex, bmi		All			dis_status ~ 4.0e-04[6.0e-12] + (0.905 * mod_ant[0.794]) + (0.424 * male[0.027]) + (2.623 * bmi[7.5e-05])		2.27	2.29	0.47	0.44	2.28	2.3					65.52	67.44			0.793555892065143		sex, bmi	sex1 : 2.69e-02, bmi : 7.51e-05	sex1: 0.424 [0.198-0.906], bmi: 2.623 [1.627-4.227]						False				False				virus	Herpesviridae	Betaherpesvirinae	betaherpesvirus 6
Other and unspecified coagulation defects	hematopoietic	286.7	HHV-7	U14	No	Unknown	did_not_attempt	0.904034278494058		1.13		[0.513-2.492]		35	9250						sex, bmi		All			dis_status ~ 2.3e-04[1.2e-09] + (1.130 * mod_ant[0.761]) + (0.429 * male[0.031]) + (2.620 * bmi[7.4e-05])		2.78	2.74	0.37	0.44	2.89	2.78					65.52	67.44			0.761316646650876		sex, bmi	sex1 : 3.08e-02, bmi : 7.39e-05	sex1: 0.429 [0.199-0.925], bmi: 2.620 [1.627-4.218]						False				False				virus	Herpesviridae	Betaherpesvirinae	betaherpesvirus 7
Other and unspecified coagulation defects	hematopoietic	286.7	HIV	gag	No	Unknown	did_not_attempt	0.904034278494058		1.04		[0.551-1.961]		35	9250						sex, bmi		All			dis_status ~ 3.0e-04[6.4e-18] + (1.040 * mod_ant[0.904]) + (0.421 * male[0.026]) + (2.615 * bmi[8.0e-05])		1.76	1.75	0.31	0.53	1.73	1.74					65.52	67.44			0.904034278494058		sex, bmi	sex1 : 2.57e-02, bmi : 7.98e-05	sex1: 0.421 [0.197-0.901], bmi: 2.615 [1.622-4.216]						False				False				virus	Retroviridae		Lentivirus
Other and unspecified coagulation defects	hematopoietic	286.7	HPV-16	L1	No	Unknown	did_not_attempt	0.5508293738692593		1.912		[0.92-3.976]		35	9250						num_in_house		All			dis_status ~ 2.0e-04[9.5e-13] + (1.912 * mod_ant[0.083]) + (6.151 * num_in_house2[0.079]) + (16.197 * num_in_house3[0.007]) + (4.030 * num_in_house4[0.228]) + (3.243 * num_in_house5[0.406]) + (25.787 * num_in_house6[0.022])		1.7	1.57	0.39	0.47	1.72	1.6					65.52	67.44			0.0826244060803889		num_in_house	num_in_house2 : 7.88e-02, num_in_house3 : 7.18e-03, num_in_house4 : 2.28e-01, num_in_house5 : 4.06e-01, num_in_house6 : 2.21e-02	num_in_house2: 6.151 [0.811-46.626], num_in_house3: 16.197 [2.127-123.354], num_in_house4: 4.030 [0.419-38.791], num_in_house5: 3.243 [0.202-51.945], num_in_house6: 25.787 [1.593-417.299]						False				False				virus	Papillomaviridae		Alphapapillomavirus 9
Other and unspecified coagulation defects	hematopoietic	286.7	HPV-18	L1	No	Unknown	did_not_attempt	0.904034278494058		1.138		[0.535-2.417]		35	9250						bmi, num_in_house		All			dis_status ~ 2.6e-05[7.9e-14] + (1.138 * mod_ant[0.737]) + (2.739 * bmi[9.3e-05]) + (6.206 * num_in_house2[0.077]) + (16.678 * num_in_house3[0.007]) + (4.336 * num_in_house4[0.204]) + (3.650 * num_in_house5[0.361]) + (29.106 * num_in_house6[0.018])		1.56	1.53	0.49	0.45	1.54	1.57					65.52	67.44			0.737477124577244		bmi, num_in_house	bmi : 9.28e-05, num_in_house2 : 7.74e-02, num_in_house3 : 6.63e-03, num_in_house4 : 2.04e-01, num_in_house5 : 3.61e-01, num_in_house6 : 1.78e-02	bmi: 2.739 [1.653-4.539], num_in_house2: 6.206 [0.818-47.070], num_in_house3: 16.678 [2.187-127.180], num_in_house4: 4.336 [0.45-41.806], num_in_house5: 3.650 [0.227-58.589], num_in_house6: 29.106 [1.789-473.491]						False				False				virus	Papillomaviridae		Alphapapillomavirus 7
Other and unspecified coagulation defects	hematopoietic	286.7	H. pylori	OMP	No	Unknown	did_not_attempt	0.5508293738692593		0.707		[0.485-1.030]		35	9250						sex, bmi, num_in_house		All			dis_status ~ 7.5e-05[2.8e-13] + (0.707 * mod_ant[0.071]) + (0.434 * male[0.032]) + (2.696 * bmi[6.4e-05]) + (6.407 * num_in_house2[0.072]) + (17.140 * num_in_house3[0.006]) + (4.612 * num_in_house4[0.186]) + (4.064 * num_in_house5[0.322]) + (33.057 * num_in_house6[0.014])		1.48	1.8	0.81	0.94	1.43	1.63					65.52	67.44			0.0711489822398887		sex, bmi, num_in_house	sex1 : 3.20e-02, bmi : 6.44e-05, num_in_house2 : 7.25e-02, num_in_house3 : 6.14e-03, num_in_house4 : 1.86e-01, num_in_house5 : 3.22e-01, num_in_house6 : 1.41e-02	sex1: 0.434 [0.202-0.931], bmi: 2.696 [1.657-4.384], num_in_house2: 6.407 [0.844-48.630], num_in_house3: 17.140 [2.246-130.801], num_in_house4: 4.612 [0.478-44.540], num_in_house5: 4.064 [0.253-65.346], num_in_house6: 33.057 [2.023-540.212]						False				False				bacteria	Helicobacteraceae		H. pylori
Other and unspecified coagulation defects	hematopoietic	286.7	HSV-1	IgG	No	Unknown	did_not_attempt	0.5508293738692593		0.72		[0.505-1.026]		35	9250						bmi, num_in_house		All			dis_status ~ 6.9e-05[1.2e-12] + (0.720 * mod_ant[0.069]) + (2.877 * bmi[4.0e-05]) + (6.388 * num_in_house2[0.073]) + (17.133 * num_in_house3[0.006]) + (4.201 * num_in_house4[0.215]) + (3.730 * num_in_house5[0.353]) + (32.232 * num_in_house6[0.015])		2.79	3	0.9	0.9	3.14	3.48					65.52	67.44			0.0690193295252752		bmi, num_in_house	bmi : 4.00e-05, num_in_house2 : 7.30e-02, num_in_house3 : 6.16e-03, num_in_house4 : 2.15e-01, num_in_house5 : 3.53e-01, num_in_house6 : 1.48e-02	bmi: 2.877 [1.737-4.763], num_in_house2: 6.388 [0.841-48.502], num_in_house3: 17.133 [2.244-130.837], num_in_house4: 4.201 [0.436-40.532], num_in_house5: 3.730 [0.232-59.962], num_in_house6: 32.232 [1.973-526.693]						False				False				virus	Herpesviridae	Alphaherpesvirinae	alphaherpesvirus 1
Other and unspecified coagulation defects	hematopoietic	286.7	HSV-2	IgG	No	Unknown	did_not_attempt	0.620083276937255		1.377		[0.916-2.071]		35	9250						bmi, num_in_house		All			dis_status ~ 1.9e-05[3.3e-16] + (1.377 * mod_ant[0.124]) + (2.678 * bmi[1.4e-04]) + (6.421 * num_in_house2[0.072]) + (16.964 * num_in_house3[0.006]) + (4.446 * num_in_house4[0.197]) + (3.714 * num_in_house5[0.354]) + (27.973 * num_in_house6[0.019])		1.81	1.59	0.8	0.77	1.54	1.51					65.52	67.44			0.124016655387451		bmi, num_in_house	bmi : 1.39e-04, num_in_house2 : 7.22e-02, num_in_house3 : 6.31e-03, num_in_house4 : 1.97e-01, num_in_house5 : 3.54e-01, num_in_house6 : 1.93e-02	bmi: 2.678 [1.613-4.446], num_in_house2: 6.421 [0.846-48.735], num_in_house3: 16.964 [2.224-129.373], num_in_house4: 4.446 [0.461-42.884], num_in_house5: 3.714 [0.231-59.623], num_in_house6: 27.973 [1.718-455.365]						False				False				virus	Herpesviridae	Alphaherpesvirinae	alphaherpesvirus 2
Other and unspecified coagulation defects	hematopoietic	286.7	HTLV-1	gag	No	Unknown	did_not_attempt	0.8153039788238772		0.797		[0.549-1.155]		35	9250						sex, bmi, num_in_house		All			dis_status ~ 6.3e-05[1.2e-13] + (0.797 * mod_ant[0.231]) + (0.419 * male[0.025]) + (2.744 * bmi[5.1e-05]) + (6.452 * num_in_house2[0.071]) + (17.183 * num_in_house3[0.006]) + (4.566 * num_in_house4[0.189]) + (3.981 * num_in_house5[0.330]) + (29.808 * num_in_house6[0.017])		1.76	1.94	0.97	0.86	1.92	2.13					65.52	67.44			0.230799983233985		sex, bmi, num_in_house	sex1 : 2.53e-02, bmi : 5.15e-05, num_in_house2 : 7.14e-02, num_in_house3 : 6.10e-03, num_in_house4 : 1.89e-01, num_in_house5 : 3.30e-01, num_in_house6 : 1.71e-02	sex1: 0.419 [0.196-0.898], bmi: 2.744 [1.683-4.472], num_in_house2: 6.452 [0.85-48.969], num_in_house3: 17.183 [2.251-131.138], num_in_house4: 4.566 [0.473-44.095], num_in_house5: 3.981 [0.248-63.993], num_in_house6: 29.808 [1.829-485.869]						False				False				virus	Retroviridae	Orthoretrovirinae	T-lymphotropic virus 1
Other and unspecified coagulation defects	hematopoietic	286.7	JCV	VP1	No	Unknown	did_not_attempt	0.904034278494058		1.162		[0.662-2.042]		35	9250						sex		All			dis_status ~ 0.003[5.3e-14] + (1.162 * mod_ant[0.601]) + (0.434 * male[0.031])		2.56	2.53	0.6	0.6	2.44	2.5					65.52	67.44			0.600580099643465		sex	sex1 : 3.14e-02	sex1: 0.434 [0.202-0.928]						False				False				virus	Polyomaviridae		polyomavirus 2
Other and unspecified coagulation defects	hematopoietic	286.7	KSHV	LANA	No	Unknown	did_not_attempt	0.904034278494058		0.895		[0.546-1.468]		35	9250						sex, bmi, num_in_house		All			dis_status ~ 4.8e-05[1.4e-14] + (0.895 * mod_ant[0.661]) + (0.414 * male[0.023]) + (2.718 * bmi[6.4e-05]) + (6.455 * num_in_house2[0.071]) + (17.306 * num_in_house3[0.006]) + (4.636 * num_in_house4[0.185]) + (4.000 * num_in_house5[0.328]) + (30.998 * num_in_house6[0.016])		1.07	1.12	0.6	0.68	1.23	1.2					65.52	67.44			0.660594344853062		sex, bmi, num_in_house	sex1 : 2.33e-02, bmi : 6.38e-05, num_in_house2 : 7.13e-02, num_in_house3 : 5.96e-03, num_in_house4 : 1.85e-01, num_in_house5 : 3.28e-01, num_in_house6 : 1.59e-02	sex1: 0.414 [0.193-0.887], bmi: 2.718 [1.665-4.436], num_in_house2: 6.455 [0.851-48.975], num_in_house3: 17.306 [2.268-132.035], num_in_house4: 4.636 [0.48-44.753], num_in_house5: 4.000 [0.249-64.272], num_in_house6: 30.998 [1.902-505.184]						False				False				virus	Herpesviridae		gammaherpesvirus 8
Other and unspecified coagulation defects	hematopoietic	286.7	MCV	VP1	No	Unknown	did_not_attempt	0.904034278494058		1.146		[0.756-1.738]		35	9250						sex, num_in_house		All			dis_status ~ 5.2e-04[1.6e-10] + (1.146 * mod_ant[0.521]) + (0.423 * male[0.026]) + (6.200 * num_in_house2[0.077]) + (16.597 * num_in_house3[0.007]) + (4.216 * num_in_house4[0.213]) + (3.588 * num_in_house5[0.367]) + (27.702 * num_in_house6[0.019])		2.92	2.85	0.76	0.82	3	3					65.52	67.44			0.520991063177202		sex, num_in_house	sex1 : 2.64e-02, num_in_house2 : 7.75e-02, num_in_house3 : 6.69e-03, num_in_house4 : 2.13e-01, num_in_house5 : 3.67e-01, num_in_house6 : 1.94e-02	sex1: 0.423 [0.198-0.904], num_in_house2: 6.200 [0.818-46.991], num_in_house3: 16.597 [2.179-126.425], num_in_house4: 4.216 [0.438-40.600], num_in_house5: 3.588 [0.224-57.531], num_in_house6: 27.702 [1.709-449.045]						False				False				virus	Polyomaviridae		polyomavirus 5
Other and unspecified coagulation defects	hematopoietic	286.7	T. gondii	p22	No	Unknown	did_not_attempt	0.904034278494058		0.964		[0.546-1.701]		35	9250						sex, bmi, num_in_house		All			dis_status ~ 4.5e-05[6.5e-14] + (0.964 * mod_ant[0.899]) + (0.411 * male[0.022]) + (2.703 * bmi[6.7e-05]) + (6.467 * num_in_house2[0.071]) + (17.354 * num_in_house3[0.006]) + (4.652 * num_in_house4[0.184]) + (3.995 * num_in_house5[0.328]) + (30.471 * num_in_house6[0.016])		1.45	1.47	0.64	0.59	1.4	1.49					65.52	67.44			0.899226889679994		sex, bmi, num_in_house	sex1 : 2.25e-02, bmi : 6.74e-05, num_in_house2 : 7.10e-02, num_in_house3 : 5.92e-03, num_in_house4 : 1.84e-01, num_in_house5 : 3.28e-01, num_in_house6 : 1.64e-02	sex1: 0.411 [0.192-0.882], bmi: 2.703 [1.658-4.409], num_in_house2: 6.467 [0.852-49.075], num_in_house3: 17.354 [2.274-132.466], num_in_house4: 4.652 [0.482-44.933], num_in_house5: 3.995 [0.249-64.201], num_in_house6: 30.471 [1.871-496.221]						False				False				other	Sarcocystidae	Toxoplasmatinae	T. gondii
Other and unspecified coagulation defects	hematopoietic	286.7	VZV	gE_gl	No	Unknown	did_not_attempt	0.8153039788238772		0.684		[0.354-1.319]		35	9250						sex, bmi		All			dis_status ~ 8.6e-04[4.9e-10] + (0.684 * mod_ant[0.257]) + (0.438 * male[0.034]) + (2.645 * bmi[6.8e-05])		2.61	2.72	0.48	0.51	2.68	2.72					65.52	67.44			0.256667570250145		sex, bmi	sex1 : 3.37e-02, bmi : 6.76e-05	sex1: 0.438 [0.204-0.939], bmi: 2.645 [1.639-4.267]						False				False				virus	Herpesviridae		alphaherpesvirus 3
Purpura and other hemorrhagic conditions	hematopoietic	287	BKV	VP1	Yes	Unknown	replicated	0.2134491240232965	0.0001221699201960194	0.718	0.411	[0.522-0.989]	[0.269-0.628]	131	9250	245	731	32362-6	BK virus DNA [Presence] in Serum or Plasma by NAA with probe detection	glm	bmi, age	age	All	All	0	dis_status ~ 5.4e-04[6.2e-11] + (0.718 * mod_ant[0.043]) + (1.788 * bmi[2.7e-04]) + (1.489 * age[8.4e-04])	dis_status ~ 0.446[0.003] + (0.411 * mod_ant[3.9e-05]) + (0.977 * age[0.614])	3.29	3.4	0.56	0.48	3.45	3.54	552	179	216	29	70.07	67.44	56.13	56.31	0.0426898248046593	3.89592848185377e-05	bmi, age, num_in_house	bmi : 2.70e-04, age : 8.40e-04	bmi: 1.788 [1.308-2.445], age: 1.489 [1.179-1.881]	age : 6.14e-01	age: 0.977 [0.894-1.068]		0 33978-8 [BK virus DNA [Presence] in Urine by NAA with probe detection, glm]: nCase: 180 | nCon: 290, corr p-val: 0.728, uncorr p-val: 0.62, OR: 0.909 | model: dis_status ~ 0.403[0.001] + (0.909 * mod_ant[0.620]) + (1.102 * age[0.043]), glm_warn [False]: nan log10 trans: False | Notes: nan dtype: object	26041 47251-4 [BK virus DNA [Presence] in Specimen by NAA with probe detection, glm]: nCase: 352 | nCon: 859, corr p-val: 8.62e-16, uncorr p-val: 1.10e-16, OR: 3.592 | model: dis_status ~ 0.457[1.6e-04] + (3.592 * mod_ant[1.1e-16]) + (0.931 * age[0.050]), glm_warn [False]: nan log10 trans: False | Notes: nan 26042 63475-8 [BK virus DNA [Presence] in Blood, glm]: nCase: 421 | nCon: 748, corr p-val: 0.141, uncorr p-val: 0.075, OR: 1.352 | model: dis_status ~ 0.457[8.6e-05] + (1.352 * mod_ant[0.075]) + (1.032 * age[0.388]), glm_warn [False]: nan log10 trans: False | Notes: nan dtype: object	False		False		False		False		virus	Polyomaviridae		polyomavirus 1
Purpura and other hemorrhagic conditions	hematopoietic	287	C. trach.	momp_D	No	Unknown	did_not_attempt	0.3580242613592288		0.806		[0.629-1.034]		131	9250						age, num_in_house		All			dis_status ~ 0.003[1.8e-09] + (0.806 * mod_ant[0.090]) + (1.338 * age[0.025]) + (0.851 * num_in_house2[0.465]) + (0.963 * num_in_house3[0.893]) + (0.337 * num_in_house4[0.019]) + (0.423 * num_in_house5[0.164]) + (1.3e-06 * num_in_house6[0.978])		1.18	1.32	0.66	0.75	1.18	1.2					70.07	67.44			0.0895060653398072		age, num_in_house	age : 2.47e-02, num_in_house2 : 4.65e-01, num_in_house3 : 8.93e-01, num_in_house4 : 1.89e-02, num_in_house5 : 1.64e-01, num_in_house6 : 9.78e-01	age: 1.338 [1.038-1.725], num_in_house2: 0.851 [0.551-1.313], num_in_house3: 0.963 [0.552-1.679], num_in_house4: 0.337 [0.136-0.836], num_in_house5: 0.423 [0.126-1.420], num_in_house6: 1.3e-06 [0.00e+00-Inf]						False				False				bacteria	Chlamydiaceae		C. trachomatis
Purpura and other hemorrhagic conditions	hematopoietic	287	CMV	pp150 Nter	No	Unknown	did_not_attempt	0.98898305198668		1.007		[0.84-1.208]		131	9250						bmi, age		All			dis_status ~ 1.5e-04[4.1e-20] + (1.007 * mod_ant[0.937]) + (1.795 * bmi[2.5e-04]) + (1.527 * age[3.9e-04])		2.6	2.53	0.94	0.97	2.9	2.78					70.07	67.44			0.936667937579356		bmi, age, num_in_house	bmi : 2.52e-04, age : 3.87e-04	bmi: 1.795 [1.312-2.455], age: 1.527 [1.209-1.928]						False				False				virus	Herpesviridae	Betaherpesvirinae	betaherpesvirus 5
Purpura and other hemorrhagic conditions	hematopoietic	287	EBV	EBNA-1	Yes	Unknown	replicated	0.01452564885282458	0.0003266250403555678	0.768	0.82	[0.659-0.895]	[0.741-0.907]	131	9250	7258	32542	30340-4	Epstein Barr virus capsid IgM Ab [Presence] in Serum	glm	bmi, age	age	All	All	0	dis_status ~ 3.5e-04[5.5e-16] + (0.768 * mod_ant[7.3e-04]) + (1.834 * bmi[1.4e-04]) + (1.514 * age[4.6e-04])	dis_status ~ 0.077[0.0e+00] + (0.820 * mod_ant[1.1e-04]) + (1.265 * age[5.8e-290])	3.06	3.33	1.08	0.88	3.48	3.64	29284	3258	6766	492	70.07	67.44	51.12	40.58	0.000726282442641229	0.0001077167686279	bmi, age	bmi : 1.41e-04, age : 4.57e-04	bmi: 1.834 [1.342-2.506], age: 1.514 [1.201-1.910]	age : 5.79e-290	age: 1.265 [1.249-1.281]		0 24115-8 [Epstein Barr virus capsid IgM Ab [Presence] in Serum by Immunoassay, glm]: nCase: 10298 | nCon: 38918, corr p-val: 0.497, uncorr p-val: 0.33, OR: 0.952 | model: dis_status ~ 0.091[0.0e+00] + (0.952 * mod_ant[0.330]) + (1.248 * age[7.7e-308]), glm_warn [False]: nan log10 trans: False | Notes: nan 1 84871-3 [Epstein Barr virus capsid p18 IgG Ab [Presence] in Serum by Rapid immunoassay, glm]: nCase: 142 | nCon: 2127, corr p-val: 0.6, uncorr p-val: 0.44, OR: 0.835 | model: dis_status ~ 0.048[8.9e-61] + (0.835 * mod_ant[0.440]) + (1.133 * age[0.004]), glm_warn [False]: nan log10 trans: False | Notes: nan 2 22295-0 [Epstein Barr virus early IgG Ab [Presence] in Serum, glm]: nCase: 1491 | nCon: 9223, corr p-val: 0.654, uncorr p-val: 0.527, OR: 0.956 | model: dis_status ~ 0.039[0.0e+00] + (0.956 * mod_ant[0.527]) + (1.424 * age[6.3e-154]), glm_warn [False]: nan log10 trans: False | Notes: nan 3 5002-1 [Epstein Barr virus DNA [Presence] in Blood by NAA with probe detection, glm]: nCase: 1429 | nCon: 2507, corr p-val: 0.733, uncorr p-val: 0.63, OR: 0.95 | model: dis_status ~ 0.451[3.5e-40] + (0.950 * mod_ant[0.630]) + (1.076 * age[9.3e-07]), glm_warn [False]: nan log10 trans: False | Notes: nan 4 33395-5 [Epstein Barr virus capsid Ab [Presence] in Serum, glm]: nCase: 133 | nCon: 954, corr p-val: 0.858, uncorr p-val: 0.799, OR: 0.93 | model: dis_status ~ 0.030[4.2e-39] + (0.930 * mod_ant[0.799]) + (1.541 * age[1.0e-14]), glm_warn [False]: nan log10 trans: False | Notes: nan dtype: object	26081 22296-8 [Epstein Barr virus nuclear Ab [Presence] in Serum, glm]: nCase: 1975 | nCon: 10233, corr p-val: 1.61e-17, uncorr p-val: 1.88e-18, OR: 1.854 | model: dis_status ~ 0.039[0.0e+00] + (1.854 * mod_ant[1.9e-18]) + (1.383 * age[5.6e-152]), glm_warn [False]: nan log10 trans: False | Notes: nan 26082 23858-4 [Epstein Barr virus DNA [Presence] in Cerebral spinal fluid by NAA with probe detection, glm]: nCase: 612 | nCon: 1589, corr p-val: 0.032, uncorr p-val: 0.014, OR: 2.122 | model: dis_status ~ 0.156[2.3e-37] + (2.122 * mod_ant[0.014]) + (1.176 * age[2.9e-11]), glm_warn [False]: nan log10 trans: False | Notes: nan 26083 24114-1 [Epstein Barr virus capsid IgG Ab [Presence] in Serum by Immunoassay, glm]: nCase: 16723 | nCon: 60905, corr p-val: 3.38e-45, uncorr p-val: 2.34e-46, OR: 1.63 | model: dis_status ~ 0.083[0.0e+00] + (1.630 * mod_ant[2.3e-46]) + (1.162 * age[3.4e-184]), glm_warn [False]: nan log10 trans: False | Notes: nan 26085 30339-6 [Epstein Barr virus capsid IgG Ab [Presence] in Serum, glm]: nCase: 5470 | nCon: 33536, corr p-val: 0.154, uncorr p-val: 0.084, OR: 1.098 | model: dis_status ~ 0.063[0.0e+00] + (1.098 * mod_ant[0.084]) + (1.192 * age[2.7e-95]), glm_warn [False]: nan log10 trans: False | Notes: nan 26088 40751-0 [Epstein Barr virus capsid IgM Ab [Presence] in Serum by Immunofluorescence, glm]: nCase: 1007 | nCon: 5366, corr p-val: 0.771, uncorr p-val: 0.685, OR: 1.072 | model: dis_status ~ 0.090[7.9e-129] + (1.072 * mod_ant[0.685]) + (1.170 * age[2.6e-16]), glm_warn [False]: nan log10 trans: False | Notes: nan 26089 40752-8 [Epstein Barr virus early IgG Ab [Presence] in Serum by Immunoassay, glm]: nCase: 4201 | nCon: 14175, corr p-val: 9.00e-18, uncorr p-val: 1.01e-18, OR: 1.554 | model: dis_status ~ 0.134[0.0e+00] + (1.554 * mod_ant[1.0e-18]) + (1.095 * age[4.4e-22]), glm_warn [False]: nan log10 trans: False | Notes: nan 26090 49178-7 [Epstein Barr virus Ab [Presence] in Serum, glm]: nCase: 828 | nCon: 53036, corr p-val: 5.88e-07, uncorr p-val: 1.28e-07, OR: 1.836 | model: dis_status ~ 0.002[0.0e+00] + (1.836 * mod_ant[1.3e-07]) + (1.582 * age[1.1e-122]), glm_warn [False]: nan log10 trans: False | Notes: nan 26092 5005-4 [Epstein Barr virus DNA [Presence] in Specimen by NAA with probe detection, glm]: nCase: 4121 | nCon: 8781, corr p-val: 1.73e-09, uncorr p-val: 3.13e-10, OR: 1.393 | model: dis_status ~ 0.180[3.0e-178] + (1.393 * mod_ant[3.1e-10]) + (1.188 * age[7.8e-60]), glm_warn [False]: nan log10 trans: False | Notes: nan 26093 5156-5 [Epstein Barr virus nuclear IgG Ab [Presence] in Serum by Immunoassay, glm]: nCase: 3925 | nCon: 10896, corr p-val: 1.56e-03, uncorr p-val: 5.88e-04, OR: 1.201 | model: dis_status ~ 0.113[0.0e+00] + (1.201 * mod_ant[5.9e-04]) + (1.231 * age[3.2e-92]), glm_warn [False]: nan log10 trans: False | Notes: nan 26094 59183-4 [Epstein Barr virus early diffuse IgG Ab [Presence] in Serum, glm]: nCase: 3071 | nCon: 11170, corr p-val: 1.16e-06, uncorr p-val: 2.84e-07, OR: 1.287 | model: dis_status ~ 0.080[9.6e-192] + (1.287 * mod_ant[2.8e-07]) + (1.231 * age[4.1e-48]), glm_warn [False]: nan log10 trans: False | Notes: nan 26095 7883-2 [Epstein Barr virus nuclear IgG Ab [Presence] in Serum, glm]: nCase: 2820 | nCon: 19919, corr p-val: 0.042, uncorr p-val: 0.019, OR: 1.175 | model: dis_status ~ 0.037[0.0e+00] + (1.175 * mod_ant[0.019]) + (1.280 * age[3.5e-97]), glm_warn [False]: nan log10 trans: False | Notes: nan dtype: object	False		False		False		False		virus	Herpesviridae		gammaherpesvirus 4
Purpura and other hemorrhagic conditions	hematopoietic	287	HBV	HBc	No	Unknown	did_not_attempt	0.98898305198668		1.011		[0.77-1.326]		131	9250						num_in_house		All			dis_status ~ 0.018[1.3e-84] + (1.011 * mod_ant[0.940]) + (0.908 * num_in_house2[0.662]) + (0.866 * num_in_house3[0.606]) + (0.264 * num_in_house4[0.003]) + (0.329 * num_in_house5[0.067]) + (1.3e-06 * num_in_house6[0.978])		0.67	0.67	0.65	0.64	0.7	0.7					70.07	67.44			0.939533899387346		num_in_house	num_in_house2 : 6.62e-01, num_in_house3 : 6.06e-01, num_in_house4 : 3.00e-03, num_in_house5 : 6.73e-02, num_in_house6 : 9.78e-01	num_in_house2: 0.908 [0.589-1.399], num_in_house3: 0.866 [0.501-1.497], num_in_house4: 0.264 [0.11-0.636], num_in_house5: 0.329 [0.10-1.083], num_in_house6: 1.3e-06 [0.00e+00-Inf]						False				False				virus	Hepadnaviridae		Hepatitis B virus
Purpura and other hemorrhagic conditions	hematopoietic	287	HCV	Core	Yes	Unknown	replicated	0.113030434629943	1.0434e-298	1.364	3.949	[1.073-1.735]	[3.868-4.030]	131	9250	144760	3948040	13955-0	Hepatitis C virus Ab [Presence] in Serum or Plasma by Immunoassay	glm			All	All	0	dis_status ~ 0.011[1.6e-269] + (1.364 * mod_ant[0.011])	dis_status ~ 0.035[0.0e+00] + (3.949 * mod_ant[0.0e+00])	0.75	0.61	0.73	0.65	0.7	0.48	3865952	82088	133562	11198	70.07	67.44	58.61	48.02	0.0113030434629943	2.22e-300		:		:			0 16128-1 [Hepatitis C virus Ab [Presence] in Serum, glm]: nCase: 86944 | nCon: 1136621, corr p-val: 1.04e-298, uncorr p-val: 2.22e-300, OR: 2.019 | model: dis_status ~ 0.072[0.0e+00] + (2.019 * mod_ant[0.0e+00]), glm_warn [False]: nan log10 trans: False | Notes: nan 1 11259-9 [Hepatitis C virus RNA [Presence] in Serum or Plasma by NAA with probe detection, glm]: nCase: 15484 | nCon: 69371, corr p-val: 3.49e-10, uncorr p-val: 6.12e-11, OR: 1.164 | model: dis_status ~ 0.217[0.0e+00] + (1.164 * mod_ant[6.1e-11]), glm_warn [False]: nan log10 trans: False | Notes: nan 2 5199-5 [Hepatitis C virus Ab [Presence] in Serum by Immunoblot, glm]: nCase: 383 | nCon: 1277, corr p-val: 4.59e-09, uncorr p-val: 8.54e-10, OR: 2.081 | model: dis_status ~ 0.228[1.4e-81] + (2.081 * mod_ant[8.5e-10]), glm_warn [False]: nan log10 trans: False | Notes: nan 3 16129-9 [Hepatitis C virus IgG Ab [Presence] in Serum, glm]: nCase: 14857 | nCon: 78822, corr p-val: 7.25e-08, uncorr p-val: 1.47e-08, OR: 1.326 | model: dis_status ~ 0.187[0.0e+00] + (1.326 * mod_ant[1.5e-08]), glm_warn [False]: nan log10 trans: False | Notes: nan 4 72376-7 [Hepatitis C virus Ab [Presence] in Serum, Plasma or Blood by Rapid immunoassay, glm]: nCase: 856 | nCon: 21883, corr p-val: 3.43e-03, uncorr p-val: 1.35e-03, OR: 1.59 | model: dis_status ~ 0.038[0.0e+00] + (1.590 * mod_ant[0.001]), glm_warn [False]: nan log10 trans: False | Notes: nan 5 40726-2 [Hepatitis C virus IgG Ab [Presence] in Serum or Plasma by Immunoassay, glm]: nCase: 997 | nCon: 7029, corr p-val: 0.058, uncorr p-val: 0.027, OR: 1.624 | model: dis_status ~ 0.140[0.0e+00] + (1.624 * mod_ant[0.027]), glm_warn [False]: nan log10 trans: False | Notes: nan 6 48576-3 [Hepatitis C virus RNA [Presence] in Specimen by Probe with signal amplification, glm]: nCase: 154 | nCon: 243, corr p-val: 0.129, uncorr p-val: 0.066, OR: 1.466 | model: dis_status ~ 0.537[7.2e-06] + (1.466 * mod_ant[0.066]), glm_warn [False]: nan log10 trans: False | Notes: nan 7 5012-0 [Hepatitis C virus RNA [Presence] in Specimen by NAA with probe detection, glm]: nCase: 530 | nCon: 3767, corr p-val: 0.303, uncorr p-val: 0.182, OR: 1.161 | model: dis_status ~ 0.136[0.0e+00] + (1.161 * mod_ant[0.182]), glm_warn [False]: nan log10 trans: False | Notes: nan 8 5010-4 [Hepatitis C virus RNA [Presence] in Blood by NAA with probe detection, glm]: nCase: 308 | nCon: 526, corr p-val: 0.386, uncorr p-val: 0.248, OR: 1.6 | model: dis_status ~ 0.577[4.9e-14] + (1.600 * mod_ant[0.248]), glm_warn [False]: nan log10 trans: False | Notes: nan dtype: object		False		False		False		False		virus	Flaviviridae		Hepacivirus C
Purpura and other hemorrhagic conditions	hematopoietic	287	HHV-6	p101_k	No	Unknown	did_not_attempt	0.51007269945904		0.859		[0.698-1.058]		131	9250						age, num_in_house		All			dis_status ~ 0.003[5.1e-10] + (0.859 * mod_ant[0.153]) + (1.348 * age[0.021]) + (0.865 * num_in_house2[0.511]) + (0.974 * num_in_house3[0.925]) + (0.346 * num_in_house4[0.022]) + (0.427 * num_in_house5[0.168]) + (1.4e-06 * num_in_house6[0.978])		1.23	1.36	0.78	0.85	1.23	1.32					70.07	67.44			0.153021809837712		age, num_in_house	age : 2.09e-02, num_in_house2 : 5.11e-01, num_in_house3 : 9.25e-01, num_in_house4 : 2.18e-02, num_in_house5 : 1.68e-01, num_in_house6 : 9.78e-01	age: 1.348 [1.046-1.738], num_in_house2: 0.865 [0.56-1.334], num_in_house3: 0.974 [0.558-1.698], num_in_house4: 0.346 [0.14-0.857], num_in_house5: 0.427 [0.127-1.433], num_in_house6: 1.4e-06 [0.00e+00-Inf]						False				False				virus	Herpesviridae	Betaherpesvirinae	betaherpesvirus 6
Purpura and other hemorrhagic conditions	hematopoietic	287	HHV-7	U14	No	Unknown	did_not_attempt	0.8605339465039485		0.816		[0.555-1.200]		131	9250						bmi, age		All			dis_status ~ 2.7e-04[1.2e-13] + (0.816 * mod_ant[0.301]) + (1.791 * bmi[2.7e-04]) + (1.522 * age[3.8e-04])		2.69	2.74	0.46	0.44	2.74	2.78					70.07	67.44			0.301186881276382		bmi, age	bmi : 2.71e-04, age : 3.80e-04	bmi: 1.791 [1.309-2.451], age: 1.522 [1.207-1.919]						False				False				virus	Herpesviridae	Betaherpesvirinae	betaherpesvirus 7
Purpura and other hemorrhagic conditions	hematopoietic	287	HIV	gag	No	Unknown	did_not_attempt	0.98898305198668		1.118		[0.805-1.553]		131	9250						bmi		All			dis_status ~ 0.002[5.7e-30] + (1.118 * mod_ant[0.506]) + (1.786 * bmi[1.9e-04])		1.78	1.75	0.5	0.53	1.76	1.74					70.07	67.44			0.50626509514922		bmi	bmi : 1.88e-04	bmi: 1.786 [1.317-2.421]						False				False				virus	Retroviridae		Lentivirus
Purpura and other hemorrhagic conditions	hematopoietic	287	HPV-16	L1	No	Unknown	did_not_attempt	0.98898305198668		1.026		[0.705-1.494]		131	9250						age, num_in_house		All			dis_status ~ 0.002[3.8e-10] + (1.026 * mod_ant[0.894]) + (1.369 * age[0.015]) + (0.869 * num_in_house2[0.525]) + (0.977 * num_in_house3[0.936]) + (0.345 * num_in_house4[0.021]) + (0.429 * num_in_house5[0.171]) + (1.3e-06 * num_in_house6[0.978])		1.56	1.57	0.47	0.47	1.63	1.6					70.07	67.44			0.893735567964196		age, num_in_house	age : 1.51e-02, num_in_house2 : 5.25e-01, num_in_house3 : 9.36e-01, num_in_house4 : 2.14e-02, num_in_house5 : 1.71e-01, num_in_house6 : 9.78e-01	age: 1.369 [1.063-1.764], num_in_house2: 0.869 [0.563-1.341], num_in_house3: 0.977 [0.56-1.706], num_in_house4: 0.345 [0.139-0.854], num_in_house5: 0.429 [0.128-1.440], num_in_house6: 1.3e-06 [0.00e+00-Inf]						False				False				virus	Papillomaviridae		Alphapapillomavirus 9
Purpura and other hemorrhagic conditions	hematopoietic	287	HPV-18	L1	No	Unknown	did_not_attempt	0.98898305198668		1.016		[0.691-1.494]		131	9250						bmi, num_in_house		All			dis_status ~ 0.004[1.3e-22] + (1.016 * mod_ant[0.935]) + (1.747 * bmi[3.7e-04]) + (0.923 * num_in_house2[0.718]) + (0.879 * num_in_house3[0.646]) + (0.277 * num_in_house4[0.004]) + (0.344 * num_in_house5[0.079]) + (1.4e-06 * num_in_house6[0.978])		1.54	1.53	0.44	0.45	1.61	1.57					70.07	67.44			0.934516457544357		bmi, num_in_house	bmi : 3.75e-04, num_in_house2 : 7.18e-01, num_in_house3 : 6.46e-01, num_in_house4 : 4.22e-03, num_in_house5 : 7.93e-02, num_in_house6 : 9.78e-01	bmi: 1.747 [1.285-2.376], num_in_house2: 0.923 [0.599-1.424], num_in_house3: 0.879 [0.508-1.522], num_in_house4: 0.277 [0.115-0.667], num_in_house5: 0.344 [0.104-1.133], num_in_house6: 1.4e-06 [0.00e+00-Inf]						False				False				virus	Papillomaviridae		Alphapapillomavirus 7
Purpura and other hemorrhagic conditions	hematopoietic	287	H. pylori	CagA	No	Unknown	did_not_attempt	0.98898305198668		0.948		[0.724-1.241]		63	4667						age		All			dis_status ~ 3.1e-04[2.1e-10] + (0.948 * mod_ant[0.698]) + (1.751 * age[0.001])		2.02	2.04	1.04	0.92	1.89	1.86					70.59	67.3			0.698118542137445		bmi, age	age : 1.47e-03	age: 1.751 [1.24-2.474]						False				False				bacteria	Helicobacteraceae		H. pylori
Purpura and other hemorrhagic conditions	hematopoietic	287	HSV-1	IgG	No	Unknown	did_not_attempt	0.98898305198668		0.963		[0.793-1.170]		131	9250						bmi, age		All			dis_status ~ 1.6e-04[3.0e-19] + (0.963 * mod_ant[0.705]) + (1.806 * bmi[2.1e-04]) + (1.534 * age[3.2e-04])		3.01	3	0.9	0.9	3.47	3.48					70.07	67.44			0.704527466909286		bmi, age, num_in_house	bmi : 2.14e-04, age : 3.15e-04	bmi: 1.806 [1.321-2.469], age: 1.534 [1.215-1.936]						False				False				virus	Herpesviridae	Alphaherpesvirinae	alphaherpesvirus 1
Purpura and other hemorrhagic conditions	hematopoietic	287	HSV-2	IgG	No	Unknown	did_not_attempt	0.99854764170167		1		[0.797-1.254]		131	9250						bmi, age		All			dis_status ~ 1.5e-04[1.3e-19] + (1.000 * mod_ant[0.999]) + (1.796 * bmi[2.4e-04]) + (1.528 * age[3.4e-04])		1.59	1.59	0.78	0.77	1.54	1.51					70.07	67.44			0.99854764170167		bmi, age, num_in_house	bmi : 2.41e-04, age : 3.40e-04	bmi: 1.796 [1.314-2.456], age: 1.528 [1.212-1.928]						False				False				virus	Herpesviridae	Alphaherpesvirinae	alphaherpesvirus 2
Purpura and other hemorrhagic conditions	hematopoietic	287	HTLV-1	gag	No	Unknown	did_not_attempt	0.923396112251665		1.101		[0.892-1.359]		131	9250						bmi, age		All			dis_status ~ 1.3e-04[1.8e-20] + (1.101 * mod_ant[0.369]) + (1.781 * bmi[3.0e-04]) + (1.511 * age[5.1e-04])		2.05	1.94	0.78	0.86	2.29	2.13					70.07	67.44			0.369358444900666		bmi, age, num_in_house	bmi : 3.01e-04, age : 5.13e-04	bmi: 1.781 [1.302-2.436], age: 1.511 [1.197-1.908]						False				False				virus	Retroviridae	Orthoretrovirinae	T-lymphotropic virus 1
Purpura and other hemorrhagic conditions	hematopoietic	287	JCV	VP1	No	Unknown	did_not	0.180471968858378	0.03605963936647684	1.391	1.344	[1.038-1.865]	[1.057-1.708]	131	9250	313	7467	70173-0	JC virus Ab [Presence] in Serum or Plasma by Immunoassay	glm			All	All	0	dis_status ~ 0.006[1.2e-36] + (1.391 * mod_ant[0.027])	dis_status ~ 0.035[1.2e-248] + (1.344 * mod_ant[0.016])	2.64	2.53	0.61	0.6	2.51	2.5	2992	4475	104	209	70.07	67.44	56.05	49.44	0.0270707953287567	0.0157281405747399		:		:			0 42921-7 [JC virus DNA [Presence] in Specimen by NAA with probe detection, glm]: nCase: 114 | nCon: 946, corr p-val: 0.041, uncorr p-val: 0.018, OR: 2.882 | model: dis_status ~ 0.116[4.7e-99] + (2.882 * mod_ant[0.018]), glm_warn [False]: nan log10 trans: False | Notes: nan dtype: object	26207 32363-4 [JC virus DNA [Presence] in Serum or Plasma by NAA with probe detection, firth]: nCase: 280 | nCon: 582, corr p-val: 0.654, uncorr p-val: 0.523, OR: 0.731 | model: dis_status ~ 0.485[0.0e+00] + (0.731 * mod_ant[0.523]), glm_warn [False]: nan log10 trans: False | Notes: n=862 | DoF=1 | n iters: full : 5.00e+00, null : 5.00e+00 | Conv at last: LL change : 3.37e-10, max abs score : 1.17e-10, beta change : 1.91e-06 | Log Likes: full : -5.40e+02, null : -5.40e+02 | Method: Penalized ML | control: maxit : 2500, maxhs : 0, maxstep : 5, lconv : 1e-05, gconv : 1e-05, xconv : 1e-05, collapse : TRUE, fit : NR, call : logistf.control(maxit = n_iter) | mod control: tau : 0.5, terms.fit : NULL, call : logistf.mod.control() 26208 33295-7 [JC virus DNA [Presence] in Cerebral spinal fluid by NAA with probe detection, firth]: nCase: 349 | nCon: 918, corr p-val: 0.177, uncorr p-val: 0.101, OR: 0.422 | model: dis_status ~ 0.386[0.0e+00] + (0.422 * mod_ant[0.101]), glm_warn [False]: nan log10 trans: False | Notes: n=1267 | DoF=1 | n iters: full : 5.00e+00, null : 5.00e+00 | Conv at last: LL change : 6.71e-12, max abs score : 2.99e-12, beta change : 2.33e-07 | Log Likes: full : -7.41e+02, null : -7.42e+02 | Method: Penalized ML | control: maxit : 2500, maxhs : 0, maxstep : 5, lconv : 1e-05, gconv : 1e-05, xconv : 1e-05, collapse : TRUE, fit : NR, call : logistf.control(maxit = n_iter) | mod control: tau : 0.5, terms.fit : NULL, call : logistf.mod.control() dtype: object	False		False		False		False		virus	Polyomaviridae		polyomavirus 2
Purpura and other hemorrhagic conditions	hematopoietic	287	KSHV	LANA	No	Unknown	did_not_attempt	0.98898305198668		1.016		[0.789-1.308]		131	9250						bmi, num_in_house		All			dis_status ~ 0.004[3.9e-28] + (1.016 * mod_ant[0.904]) + (1.747 * bmi[3.8e-04]) + (0.923 * num_in_house2[0.717]) + (0.880 * num_in_house3[0.646]) + (0.277 * num_in_house4[0.004]) + (0.344 * num_in_house5[0.079]) + (1.4e-06 * num_in_house6[0.978])		1.14	1.12	0.7	0.68	1.18	1.2					70.07	67.44			0.904447703487203		bmi, num_in_house	bmi : 3.80e-04, num_in_house2 : 7.17e-01, num_in_house3 : 6.46e-01, num_in_house4 : 4.23e-03, num_in_house5 : 7.93e-02, num_in_house6 : 9.78e-01	bmi: 1.747 [1.284-2.376], num_in_house2: 0.923 [0.599-1.423], num_in_house3: 0.880 [0.508-1.522], num_in_house4: 0.277 [0.115-0.667], num_in_house5: 0.344 [0.104-1.133], num_in_house6: 1.4e-06 [0.00e+00-Inf]						False				False				virus	Herpesviridae		gammaherpesvirus 8
Purpura and other hemorrhagic conditions	hematopoietic	287	MCV	VP1	No	Unknown	did_not_attempt	0.98898305198668		1.047		[0.848-1.294]		131	9250						num_in_house		All			dis_status ~ 0.016[2.9e-30] + (1.047 * mod_ant[0.669]) + (0.910 * num_in_house2[0.670]) + (0.866 * num_in_house3[0.607]) + (0.264 * num_in_house4[0.003]) + (0.329 * num_in_house5[0.067]) + (1.3e-06 * num_in_house6[0.978])		2.88	2.85	0.89	0.82	3.17	3					70.07	67.44			0.668615677985239		num_in_house	num_in_house2 : 6.70e-01, num_in_house3 : 6.07e-01, num_in_house4 : 3.03e-03, num_in_house5 : 6.73e-02, num_in_house6 : 9.78e-01	num_in_house2: 0.910 [0.591-1.403], num_in_house3: 0.866 [0.501-1.498], num_in_house4: 0.264 [0.11-0.637], num_in_house5: 0.329 [0.10-1.082], num_in_house6: 1.3e-06 [0.00e+00-Inf]						False				False				virus	Polyomaviridae		polyomavirus 5
Purpura and other hemorrhagic conditions	hematopoietic	287	T. gondii	p22	No	Unknown	did_not_attempt	0.98898305198668		0.905		[0.675-1.213]		131	9250						bmi, age		All			dis_status ~ 1.6e-04[1.7e-19] + (0.905 * mod_ant[0.502]) + (1.810 * bmi[2.0e-04]) + (1.535 * age[3.0e-04])		1.46	1.47	0.59	0.59	1.46	1.49					70.07	67.44			0.502498609607989		bmi, age, num_in_house	bmi : 2.01e-04, age : 3.00e-04	bmi: 1.810 [1.324-2.475], age: 1.535 [1.217-1.937]						False				False				other	Sarcocystidae	Toxoplasmatinae	T. gondii
Purpura and other hemorrhagic conditions	hematopoietic	287	VZV	gE_gl	No	Unknown	did_not_attempt	0.98898305198668		0.929		[0.661-1.306]		131	9250						bmi, age		All			dis_status ~ 1.8e-04[8.0e-17] + (0.929 * mod_ant[0.671]) + (1.799 * bmi[2.3e-04]) + (1.534 * age[3.1e-04])		2.71	2.72	0.55	0.51	2.71	2.72					70.07	67.44			0.670648306766525		bmi, age	bmi : 2.27e-04, age : 3.12e-04	bmi: 1.799 [1.317-2.458], age: 1.534 [1.215-1.935]						False				False				virus	Herpesviridae		alphaherpesvirus 3
Thrombocytopenia	hematopoietic	287.3	BKV	VP1	No	Unknown	did_not_attempt	0.7517984497673644		0.797		[0.548-1.158]		101	9250						bmi, age, num_in_house		All			dis_status ~ 0.001[1.1e-06] + (0.797 * mod_ant[0.234]) + (1.572 * bmi[0.016]) + (1.351 * age[0.041]) + (0.748 * num_in_house2[0.243]) + (1.033 * num_in_house3[0.915]) + (0.288 * num_in_house4[0.025]) + (0.535 * num_in_house5[0.317]) + (1.6e-06 * num_in_house6[0.978])		3.32	3.4	0.57	0.48	3.49	3.54					69.95	67.44			0.234027291083728		bmi, age, num_in_house	bmi : 1.61e-02, age : 4.07e-02, num_in_house2 : 2.43e-01, num_in_house3 : 9.15e-01, num_in_house4 : 2.49e-02, num_in_house5 : 3.17e-01, num_in_house6 : 9.78e-01	bmi: 1.572 [1.088-2.273], age: 1.351 [1.013-1.801], num_in_house2: 0.748 [0.46-1.218], num_in_house3: 1.033 [0.566-1.888], num_in_house4: 0.288 [0.097-0.855], num_in_house5: 0.535 [0.157-1.824], num_in_house6: 1.6e-06 [0.00e+00-Inf]						False				False				virus	Polyomaviridae		polyomavirus 1
Thrombocytopenia	hematopoietic	287.3	C. trach.	momp_D	No	Unknown	did_not_attempt	0.730355307910832		0.826		[0.624-1.094]		101	9250						age, num_in_house		All			dis_status ~ 0.002[2.6e-08] + (0.826 * mod_ant[0.182]) + (1.349 * age[0.041]) + (0.725 * num_in_house2[0.196]) + (1.007 * num_in_house3[0.982]) + (0.271 * num_in_house4[0.019]) + (0.510 * num_in_house5[0.282]) + (1.6e-06 * num_in_house6[0.978])		1.2	1.32	0.65	0.75	1.18	1.2					69.95	67.44			0.182021563159215		age, num_in_house	age : 4.12e-02, num_in_house2 : 1.96e-01, num_in_house3 : 9.82e-01, num_in_house4 : 1.88e-02, num_in_house5 : 2.82e-01, num_in_house6 : 9.78e-01	age: 1.349 [1.012-1.798], num_in_house2: 0.725 [0.446-1.181], num_in_house3: 1.007 [0.551-1.839], num_in_house4: 0.271 [0.091-0.806], num_in_house5: 0.510 [0.149-1.741], num_in_house6: 1.6e-06 [0.00e+00-Inf]						False				False				bacteria	Chlamydiaceae		C. trachomatis
Thrombocytopenia	hematopoietic	287.3	CMV	pp52	No	Unknown	did_not_attempt	0.7517984497673644		0.926		[0.765-1.122]		101	9250						bmi, age, num_in_house		All			dis_status ~ 4.9e-04[1.7e-10] + (0.926 * mod_ant[0.435]) + (1.596 * bmi[0.013]) + (1.394 * age[0.024]) + (0.746 * num_in_house2[0.239]) + (1.027 * num_in_house3[0.931]) + (0.287 * num_in_house4[0.024]) + (0.541 * num_in_house5[0.327]) + (1.7e-06 * num_in_house6[0.978])		2.81	2.83	1.06	1.02	3.4	3.31					69.95	67.44			0.435223666745081		bmi, age, num_in_house	bmi : 1.30e-02, age : 2.43e-02, num_in_house2 : 2.39e-01, num_in_house3 : 9.31e-01, num_in_house4 : 2.42e-02, num_in_house5 : 3.27e-01, num_in_house6 : 9.78e-01	bmi: 1.596 [1.103-2.307], age: 1.394 [1.044-1.860], num_in_house2: 0.746 [0.459-1.215], num_in_house3: 1.027 [0.563-1.875], num_in_house4: 0.287 [0.097-0.850], num_in_house5: 0.541 [0.159-1.846], num_in_house6: 1.7e-06 [0.00e+00-Inf]						False				False				virus	Herpesviridae	Betaherpesvirinae	betaherpesvirus 5
Thrombocytopenia	hematopoietic	287.3	EBV	EBNA-1	Yes	Unknown	replicated	0.00321674402362428	1.810766359159405e-05	0.728	0.777	[0.617-0.858]	[0.697-0.866]	101	9250	6569	33231	30340-4	Epstein Barr virus capsid IgM Ab [Presence] in Serum	glm	bmi, age	age	All	All	0	dis_status ~ 4.9e-04[6.6e-12] + (0.728 * mod_ant[1.6e-04]) + (1.658 * bmi[0.007]) + (1.480 * age[0.003])	dis_status ~ 0.057[0.0e+00] + (0.777 * mod_ant[4.9e-06]) + (1.310 * age[0.0e+00])	2.99	3.33	1.16	0.88	3.36	3.64	29893	3338	6157	412	69.95	67.44	52.51	40.52	0.000160837201181214	4.92056075858534e-06	bmi, age	bmi : 6.97e-03, age : 3.39e-03	bmi: 1.658 [1.148-2.393], age: 1.480 [1.139-1.923]	age : 0.00e+00	age: 1.310 [1.292-1.327]		0 24115-8 [Epstein Barr virus capsid IgM Ab [Presence] in Serum by Immunoassay, glm]: nCase: 9771 | nCon: 39445, corr p-val: 0.354, uncorr p-val: 0.217, OR: 0.937 | model: dis_status ~ 0.078[0.0e+00] + (0.937 * mod_ant[0.217]) + (1.269 * age[0.0e+00]), glm_warn [False]: nan log10 trans: False | Notes: nan 1 84871-3 [Epstein Barr virus capsid p18 IgG Ab [Presence] in Serum by Rapid immunoassay, glm]: nCase: 126 | nCon: 2143, corr p-val: 0.56, uncorr p-val: 0.417, OR: 0.816 | model: dis_status ~ 0.038[6.7e-60] + (0.816 * mod_ant[0.417]) + (1.171 * age[6.6e-04]), glm_warn [False]: nan log10 trans: False | Notes: nan 2 22295-0 [Epstein Barr virus early IgG Ab [Presence] in Serum, glm]: nCase: 1242 | nCon: 9472, corr p-val: 0.659, uncorr p-val: 0.548, OR: 0.956 | model: dis_status ~ 0.025[0.0e+00] + (0.956 * mod_ant[0.548]) + (1.494 * age[1.7e-163]), glm_warn [False]: nan log10 trans: False | Notes: nan 3 5002-1 [Epstein Barr virus DNA [Presence] in Blood by NAA with probe detection, glm]: nCase: 1334 | nCon: 2602, corr p-val: 0.659, uncorr p-val: 0.555, OR: 0.938 | model: dis_status ~ 0.395[3.2e-52] + (0.938 * mod_ant[0.555]) + (1.086 * age[5.9e-08]), glm_warn [False]: nan log10 trans: False | Notes: nan dtype: object	26270 22296-8 [Epstein Barr virus nuclear Ab [Presence] in Serum, glm]: nCase: 1788 | nCon: 10420, corr p-val: 2.76e-20, uncorr p-val: 3.75e-21, OR: 2.058 | model: dis_status ~ 0.030[0.0e+00] + (2.058 * mod_ant[3.8e-21]) + (1.399 * age[6.7e-152]), glm_warn [False]: nan log10 trans: False | Notes: nan 26271 23858-4 [Epstein Barr virus DNA [Presence] in Cerebral spinal fluid by NAA with probe detection, glm]: nCase: 581 | nCon: 1620, corr p-val: 0.038, uncorr p-val: 0.017, OR: 2.083 | model: dis_status ~ 0.146[1.9e-38] + (2.083 * mod_ant[0.017]) + (1.174 * age[8.7e-11]), glm_warn [False]: nan log10 trans: False | Notes: nan 26272 24114-1 [Epstein Barr virus capsid IgG Ab [Presence] in Serum by Immunoassay, glm]: nCase: 15995 | nCon: 61633, corr p-val: 4.63e-53, uncorr p-val: 3.52e-54, OR: 1.743 | model: dis_status ~ 0.069[0.0e+00] + (1.743 * mod_ant[3.5e-54]) + (1.175 * age[1.6e-202]), glm_warn [False]: nan log10 trans: False | Notes: nan 26274 30339-6 [Epstein Barr virus capsid IgG Ab [Presence] in Serum, glm]: nCase: 4872 | nCon: 34134, corr p-val: 1.03e-04, uncorr p-val: 3.18e-05, OR: 1.291 | model: dis_status ~ 0.039[0.0e+00] + (1.291 * mod_ant[3.2e-05]) + (1.236 * age[6.7e-121]), glm_warn [False]: nan log10 trans: False | Notes: nan 26276 33395-5 [Epstein Barr virus capsid Ab [Presence] in Serum, glm]: nCase: 104 | nCon: 983, corr p-val: 0.975, uncorr p-val: 0.97, OR: 1.013 | model: dis_status ~ 0.016[1.5e-36] + (1.013 * mod_ant[0.970]) + (1.619 * age[5.2e-15]), glm_warn [False]: nan log10 trans: False | Notes: nan 26277 40751-0 [Epstein Barr virus capsid IgM Ab [Presence] in Serum by Immunofluorescence, glm]: nCase: 663 | nCon: 5710, corr p-val: 0.779, uncorr p-val: 0.696, OR: 1.085 | model: dis_status ~ 0.040[2.3e-152] + (1.085 * mod_ant[0.696]) + (1.247 * age[1.3e-22]), glm_warn [False]: nan log10 trans: False | Notes: nan 26278 40752-8 [Epstein Barr virus early IgG Ab [Presence] in Serum by Immunoassay, glm]: nCase: 4009 | nCon: 14367, corr p-val: 1.46e-20, uncorr p-val: 1.91e-21, OR: 1.634 | model: dis_status ~ 0.114[0.0e+00] + (1.634 * mod_ant[1.9e-21]) + (1.108 * age[1.5e-26]), glm_warn [False]: nan log10 trans: False | Notes: nan 26279 49178-7 [Epstein Barr virus Ab [Presence] in Serum, glm]: nCase: 651 | nCon: 53213, corr p-val: 3.67e-07, uncorr p-val: 8.17e-08, OR: 1.993 | model: dis_status ~ 0.001[0.0e+00] + (1.993 * mod_ant[8.2e-08]) + (1.647 * age[3.5e-117]), glm_warn [False]: nan log10 trans: False | Notes: nan 26281 5005-4 [Epstein Barr virus DNA [Presence] in Specimen by NAA with probe detection, glm]: nCase: 3914 | nCon: 8988, corr p-val: 2.85e-10, uncorr p-val: 5.43e-11, OR: 1.416 | model: dis_status ~ 0.172[4.0e-183] + (1.416 * mod_ant[5.4e-11]) + (1.182 * age[8.3e-55]), glm_warn [False]: nan log10 trans: False | Notes: nan 26282 5156-5 [Epstein Barr virus nuclear IgG Ab [Presence] in Serum by Immunoassay, glm]: nCase: 3677 | nCon: 11144, corr p-val: 2.13e-05, uncorr p-val: 6.03e-06, OR: 1.288 | model: dis_status ~ 0.088[0.0e+00] + (1.288 * mod_ant[6.0e-06]) + (1.256 * age[1.7e-103]), glm_warn [False]: nan log10 trans: False | Notes: nan 26283 59183-4 [Epstein Barr virus early diffuse IgG Ab [Presence] in Serum, glm]: nCase: 2955 | nCon: 11286, corr p-val: 1.45e-06, uncorr p-val: 3.38e-07, OR: 1.289 | model: dis_status ~ 0.077[1.2e-191] + (1.289 * mod_ant[3.4e-07]) + (1.228 * age[7.6e-46]), glm_warn [False]: nan log10 trans: False | Notes: nan 26284 7883-2 [Epstein Barr virus nuclear IgG Ab [Presence] in Serum, glm]: nCase: 2554 | nCon: 20185, corr p-val: 2.70e-05, uncorr p-val: 7.79e-06, OR: 1.417 | model: dis_status ~ 0.023[0.0e+00] + (1.417 * mod_ant[7.8e-06]) + (1.331 * age[3.2e-114]), glm_warn [False]: nan log10 trans: False | Notes: nan dtype: object	False		False		False		False		virus	Herpesviridae		gammaherpesvirus 4
Thrombocytopenia	hematopoietic	287.3	HBV	HBc	No	Unknown	did_not_attempt	0.7517984497673644		0.9		[0.652-1.242]		101	9250						num_in_house		All			dis_status ~ 0.016[2.4e-74] + (0.900 * mod_ant[0.521]) + (0.772 * num_in_house2[0.296]) + (0.903 * num_in_house3[0.736]) + (0.211 * num_in_house4[0.004]) + (0.399 * num_in_house5[0.134]) + (1.6e-06 * num_in_house6[0.978])		0.63	0.67	0.68	0.64	0.6	0.7					69.95	67.44			0.521141844385787		num_in_house	num_in_house2 : 2.96e-01, num_in_house3 : 7.36e-01, num_in_house4 : 3.96e-03, num_in_house5 : 1.34e-01, num_in_house6 : 9.78e-01	num_in_house2: 0.772 [0.475-1.254], num_in_house3: 0.903 [0.50-1.633], num_in_house4: 0.211 [0.073-0.608], num_in_house5: 0.399 [0.12-1.327], num_in_house6: 1.6e-06 [0.00e+00-Inf]						False				False				virus	Hepadnaviridae		Hepatitis B virus
Thrombocytopenia	hematopoietic	287.3	HCV	Core	Yes	Unknown	replicated	0.223860525041998	1.0212e-298	1.373	4.34	[1.046-1.803]	[4.25-4.432]	101	9250	126528	3966272	13955-0	Hepatitis C virus Ab [Presence] in Serum or Plasma by Immunoassay	glm			All	All	0	dis_status ~ 0.009[9.5e-234] + (1.373 * mod_ant[0.022])	dis_status ~ 0.030[0.0e+00] + (4.340 * mod_ant[0.0e+00])	0.76	0.61	0.76	0.65	0.6	0.48	3883677	82595	115837	10691	69.95	67.44	58.82	48.06	0.0223860525041998	2.22e-300		:		:			0 16128-1 [Hepatitis C virus Ab [Presence] in Serum, glm]: nCase: 73757 | nCon: 1149808, corr p-val: 1.02e-298, uncorr p-val: 2.22e-300, OR: 2.283 | model: dis_status ~ 0.059[0.0e+00] + (2.283 * mod_ant[0.0e+00]), glm_warn [False]: nan log10 trans: False | Notes: nan 1 11259-9 [Hepatitis C virus RNA [Presence] in Serum or Plasma by NAA with probe detection, glm]: nCase: 13958 | nCon: 70897, corr p-val: 3.31e-17, uncorr p-val: 4.86e-18, OR: 1.23 | model: dis_status ~ 0.190[0.0e+00] + (1.230 * mod_ant[4.9e-18]), glm_warn [False]: nan log10 trans: False | Notes: nan 2 16129-9 [Hepatitis C virus IgG Ab [Presence] in Serum, glm]: nCase: 10740 | nCon: 82939, corr p-val: 1.55e-14, uncorr p-val: 2.60e-15, OR: 1.53 | model: dis_status ~ 0.128[0.0e+00] + (1.530 * mod_ant[2.6e-15]), glm_warn [False]: nan log10 trans: False | Notes: nan 3 5199-5 [Hepatitis C virus Ab [Presence] in Serum by Immunoblot, glm]: nCase: 332 | nCon: 1328, corr p-val: 9.27e-12, uncorr p-val: 1.61e-12, OR: 2.423 | model: dis_status ~ 0.177[3.0e-94] + (2.423 * mod_ant[1.6e-12]), glm_warn [False]: nan log10 trans: False | Notes: nan 4 72376-7 [Hepatitis C virus Ab [Presence] in Serum, Plasma or Blood by Rapid immunoassay, glm]: nCase: 757 | nCon: 21982, corr p-val: 1.64e-03, uncorr p-val: 6.42e-04, OR: 1.67 | model: dis_status ~ 0.034[0.0e+00] + (1.670 * mod_ant[6.4e-04]), glm_warn [False]: nan log10 trans: False | Notes: nan 5 40726-2 [Hepatitis C virus IgG Ab [Presence] in Serum or Plasma by Immunoassay, glm]: nCase: 776 | nCon: 7250, corr p-val: 0.073, uncorr p-val: 0.033, OR: 1.667 | model: dis_status ~ 0.106[0.0e+00] + (1.667 * mod_ant[0.033]), glm_warn [False]: nan log10 trans: False | Notes: nan 6 48576-3 [Hepatitis C virus RNA [Presence] in Specimen by Probe with signal amplification, glm]: nCase: 148 | nCon: 249, corr p-val: 0.229, uncorr p-val: 0.122, OR: 1.383 | model: dis_status ~ 0.517[2.2e-06] + (1.383 * mod_ant[0.122]), glm_warn [False]: nan log10 trans: False | Notes: nan 7 5010-4 [Hepatitis C virus RNA [Presence] in Blood by NAA with probe detection, glm]: nCase: 299 | nCon: 535, corr p-val: 0.337, uncorr p-val: 0.203, OR: 1.679 | model: dis_status ~ 0.550[3.9e-16] + (1.679 * mod_ant[0.203]), glm_warn [False]: nan log10 trans: False | Notes: nan 8 5012-0 [Hepatitis C virus RNA [Presence] in Specimen by NAA with probe detection, glm]: nCase: 492 | nCon: 3805, corr p-val: 0.357, uncorr p-val: 0.221, OR: 1.152 | model: dis_status ~ 0.125[0.0e+00] + (1.152 * mod_ant[0.221]), glm_warn [False]: nan log10 trans: False | Notes: nan dtype: object		False		False		False		False		virus	Flaviviridae		Hepacivirus C
Thrombocytopenia	hematopoietic	287.3	HHV-6	IE1A	No	Unknown	did_not_attempt	0.7517984497673644		1.158		[0.735-1.826]		101	9250						bmi, age		All			dis_status ~ 1.3e-04[5.0e-14] + (1.158 * mod_ant[0.526]) + (1.608 * bmi[0.011]) + (1.492 * age[0.003])		2.33	2.29	0.43	0.44	2.32	2.3					69.95	67.44			0.526258914837155		bmi, age	bmi : 1.14e-02, age : 2.76e-03	bmi: 1.608 [1.113-2.322], age: 1.492 [1.148-1.940]						False				False				virus	Herpesviridae	Betaherpesvirinae	betaherpesvirus 6
Thrombocytopenia	hematopoietic	287.3	HHV-7	U14	No	Unknown	did_not_attempt	0.7517984497673644		0.859		[0.553-1.333]		101	9250						bmi, age		All			dis_status ~ 2.8e-04[9.0e-11] + (0.859 * mod_ant[0.497]) + (1.609 * bmi[0.011]) + (1.493 * age[0.003])		2.7	2.74	0.49	0.44	2.76	2.78					69.95	67.44			0.497378927341088		bmi, age	bmi : 1.14e-02, age : 2.72e-03	bmi: 1.609 [1.113-2.327], age: 1.493 [1.149-1.940]						False				False				virus	Herpesviridae	Betaherpesvirinae	betaherpesvirus 7
Thrombocytopenia	hematopoietic	287.3	HIV	env	No	Unknown	did_not_attempt	0.7946777641069377		0.901		[0.553-1.467]		101	9250						bmi, age, num_in_house		All			dis_status ~ 5.2e-04[9.6e-10] + (0.901 * mod_ant[0.675]) + (1.585 * bmi[0.014]) + (1.374 * age[0.030]) + (0.746 * num_in_house2[0.238]) + (1.024 * num_in_house3[0.940]) + (0.284 * num_in_house4[0.023]) + (0.534 * num_in_house5[0.316]) + (1.7e-06 * num_in_house6[0.978])		1.53	1.54	0.37	0.39	1.61	1.59					69.95	67.44			0.675476099490897		bmi, age, num_in_house	bmi : 1.44e-02, age : 2.98e-02, num_in_house2 : 2.38e-01, num_in_house3 : 9.40e-01, num_in_house4 : 2.33e-02, num_in_house5 : 3.16e-01, num_in_house6 : 9.78e-01	bmi: 1.585 [1.096-2.293], age: 1.374 [1.032-1.830], num_in_house2: 0.746 [0.458-1.214], num_in_house3: 1.024 [0.561-1.869], num_in_house4: 0.284 [0.096-0.843], num_in_house5: 0.534 [0.157-1.820], num_in_house6: 1.7e-06 [0.00e+00-Inf]						False				False				virus	Retroviridae		Lentivirus
Thrombocytopenia	hematopoietic	287.3	HPV-16	E6	No	Unknown	did_not_attempt	0.7517984497673644		1.152		[0.842-1.577]		101	9250						bmi		All			dis_status ~ 0.003[1.3e-27] + (1.152 * mod_ant[0.377]) + (1.611 * bmi[0.009])		1	0.94	0.58	0.62	1.11	1.04					69.95	67.44			0.376767960982138		bmi	bmi : 9.03e-03	bmi: 1.611 [1.126-2.305]						False				False				virus	Papillomaviridae		Alphapapillomavirus 9
Thrombocytopenia	hematopoietic	287.3	HPV-18	L1	No	Unknown	did_not_attempt	0.7946777641069377		0.905		[0.59-1.387]		101	9250						bmi, num_in_house		All			dis_status ~ 0.005[3.5e-16] + (0.905 * mod_ant[0.646]) + (1.574 * bmi[0.014]) + (0.781 * num_in_house2[0.318]) + (0.911 * num_in_house3[0.759]) + (0.218 * num_in_house4[0.005]) + (0.410 * num_in_house5[0.146]) + (1.6e-06 * num_in_house6[0.978])		1.51	1.53	0.47	0.45	1.6	1.57					69.95	67.44			0.646159328852183		bmi, num_in_house	bmi : 1.40e-02, num_in_house2 : 3.18e-01, num_in_house3 : 7.59e-01, num_in_house4 : 4.81e-03, num_in_house5 : 1.46e-01, num_in_house6 : 9.78e-01	bmi: 1.574 [1.096-2.261], num_in_house2: 0.781 [0.48-1.269], num_in_house3: 0.911 [0.504-1.649], num_in_house4: 0.218 [0.076-0.629], num_in_house5: 0.410 [0.123-1.365], num_in_house6: 1.6e-06 [0.00e+00-Inf]						False				False				virus	Papillomaviridae		Alphapapillomavirus 7
Thrombocytopenia	hematopoietic	287.3	H. pylori	GroEL	No	Unknown	did_not_attempt	0.7517984497673644		1.081		[0.924-1.265]		101	9250						bmi, age, num_in_house		All			dis_status ~ 4.3e-04[7.4e-11] + (1.081 * mod_ant[0.331]) + (1.562 * bmi[0.018]) + (1.359 * age[0.036]) + (0.752 * num_in_house2[0.251]) + (1.030 * num_in_house3[0.924]) + (0.287 * num_in_house4[0.024]) + (0.525 * num_in_house5[0.304]) + (1.6e-06 * num_in_house6[0.978])		1.78	1.62	1.19	1.21	1.49	1.32					69.95	67.44			0.330928495049051		bmi, age, num_in_house	bmi : 1.80e-02, age : 3.56e-02, num_in_house2 : 2.51e-01, num_in_house3 : 9.24e-01, num_in_house4 : 2.45e-02, num_in_house5 : 3.04e-01, num_in_house6 : 9.78e-01	bmi: 1.562 [1.079-2.261], age: 1.359 [1.021-1.810], num_in_house2: 0.752 [0.462-1.223], num_in_house3: 1.030 [0.564-1.880], num_in_house4: 0.287 [0.097-0.852], num_in_house5: 0.525 [0.154-1.791], num_in_house6: 1.6e-06 [0.00e+00-Inf]						False				False				bacteria	Helicobacteraceae		H. pylori
Thrombocytopenia	hematopoietic	287.3	HSV-1	IgG	No	Unknown	did_not_attempt	0.7946777641069377		0.943		[0.757-1.176]		101	9250						bmi, age, num_in_house		All			dis_status ~ 5.1e-04[3.4e-10] + (0.943 * mod_ant[0.604]) + (1.592 * bmi[0.014]) + (1.380 * age[0.028]) + (0.748 * num_in_house2[0.242]) + (1.028 * num_in_house3[0.927]) + (0.285 * num_in_house4[0.023]) + (0.532 * num_in_house5[0.313]) + (1.7e-06 * num_in_house6[0.978])		2.99	3	0.93	0.9	3.47	3.48					69.95	67.44			0.604496851409292		bmi, age, num_in_house	bmi : 1.35e-02, age : 2.80e-02, num_in_house2 : 2.42e-01, num_in_house3 : 9.27e-01, num_in_house4 : 2.35e-02, num_in_house5 : 3.13e-01, num_in_house6 : 9.78e-01	bmi: 1.592 [1.101-2.303], age: 1.380 [1.035-1.839], num_in_house2: 0.748 [0.46-1.217], num_in_house3: 1.028 [0.563-1.878], num_in_house4: 0.285 [0.096-0.844], num_in_house5: 0.532 [0.156-1.814], num_in_house6: 1.7e-06 [0.00e+00-Inf]						False				False				virus	Herpesviridae	Alphaherpesvirinae	alphaherpesvirus 1
Thrombocytopenia	hematopoietic	287.3	HSV-2	IgG	No	Unknown	did_not_attempt	0.91132586982866		0.986		[0.762-1.274]		101	9250						bmi, age, num_in_house		All			dis_status ~ 4.6e-04[2.3e-10] + (0.986 * mod_ant[0.911]) + (1.580 * bmi[0.015]) + (1.372 * age[0.031]) + (0.746 * num_in_house2[0.239]) + (1.024 * num_in_house3[0.938]) + (0.285 * num_in_house4[0.024]) + (0.531 * num_in_house5[0.311]) + (1.7e-06 * num_in_house6[0.978])		1.58	1.59	0.83	0.77	1.53	1.51					69.95	67.44			0.91132586982866		bmi, age, num_in_house	bmi : 1.51e-02, age : 3.06e-02, num_in_house2 : 2.39e-01, num_in_house3 : 9.38e-01, num_in_house4 : 2.35e-02, num_in_house5 : 3.11e-01, num_in_house6 : 9.78e-01	bmi: 1.580 [1.093-2.285], age: 1.372 [1.03-1.827], num_in_house2: 0.746 [0.458-1.215], num_in_house3: 1.024 [0.561-1.871], num_in_house4: 0.285 [0.096-0.845], num_in_house5: 0.531 [0.156-1.809], num_in_house6: 1.7e-06 [0.00e+00-Inf]						False				False				virus	Herpesviridae	Alphaherpesvirinae	alphaherpesvirus 2
Thrombocytopenia	hematopoietic	287.3	HTLV-1	gag	No	Unknown	did_not_attempt	0.730355307910832		1.197		[0.937-1.530]		101	9250						bmi, age, num_in_house		All			dis_status ~ 3.8e-04[4.3e-11] + (1.197 * mod_ant[0.151]) + (1.552 * bmi[0.020]) + (1.343 * age[0.044]) + (0.752 * num_in_house2[0.251]) + (1.026 * num_in_house3[0.933]) + (0.284 * num_in_house4[0.023]) + (0.526 * num_in_house5[0.304]) + (1.7e-06 * num_in_house6[0.978])		2.1	1.94	0.77	0.86	2.37	2.13					69.95	67.44			0.150832625797127		bmi, age, num_in_house	bmi : 1.97e-02, age : 4.44e-02, num_in_house2 : 2.51e-01, num_in_house3 : 9.33e-01, num_in_house4 : 2.32e-02, num_in_house5 : 3.04e-01, num_in_house6 : 9.78e-01	bmi: 1.552 [1.073-2.247], age: 1.343 [1.007-1.790], num_in_house2: 0.752 [0.462-1.224], num_in_house3: 1.026 [0.562-1.874], num_in_house4: 0.284 [0.096-0.842], num_in_house5: 0.526 [0.154-1.793], num_in_house6: 1.7e-06 [0.00e+00-Inf]						False				False				virus	Retroviridae	Orthoretrovirinae	T-lymphotropic virus 1
Thrombocytopenia	hematopoietic	287.3	JCV	VP1	No	Unknown	did_not_attempt	0.730355307910832		1.253		[0.899-1.745]		101	9250								All			dis_status ~ 0.006[1.5e-29] + (1.253 * mod_ant[0.183])		2.61	2.53	0.59	0.6	2.5	2.5					69.95	67.44			0.182588826977708			:							False				False				virus	Polyomaviridae		polyomavirus 2
Thrombocytopenia	hematopoietic	287.3	KSHV	LANA	No	Unknown	did_not_attempt	0.7517984497673644		1.108		[0.835-1.471]		101	9250						bmi, num_in_house		All			dis_status ~ 0.004[2.8e-21] + (1.108 * mod_ant[0.478]) + (1.563 * bmi[0.016]) + (0.786 * num_in_house2[0.331]) + (0.917 * num_in_house3[0.775]) + (0.221 * num_in_house4[0.005]) + (0.408 * num_in_house5[0.144]) + (1.6e-06 * num_in_house6[0.978])		1.18	1.12	0.71	0.68	1.23	1.2					69.95	67.44			0.477527376338724		bmi, num_in_house	bmi : 1.55e-02, num_in_house2 : 3.31e-01, num_in_house3 : 7.75e-01, num_in_house4 : 5.17e-03, num_in_house5 : 1.44e-01, num_in_house6 : 9.78e-01	bmi: 1.563 [1.089-2.244], num_in_house2: 0.786 [0.484-1.278], num_in_house3: 0.917 [0.507-1.659], num_in_house4: 0.221 [0.077-0.637], num_in_house5: 0.408 [0.123-1.358], num_in_house6: 1.6e-06 [0.00e+00-Inf]						False				False				virus	Herpesviridae		gammaherpesvirus 8
Thrombocytopenia	hematopoietic	287.3	MCV	VP1	No	Unknown	did_not_attempt	0.8409596776927274		1.032		[0.812-1.311]		101	9250						num_in_house		All			dis_status ~ 0.014[5.9e-26] + (1.032 * mod_ant[0.799]) + (0.775 * num_in_house2[0.303]) + (0.904 * num_in_house3[0.738]) + (0.211 * num_in_house4[0.004]) + (0.395 * num_in_house5[0.130]) + (1.6e-06 * num_in_house6[0.978])		2.87	2.85	0.92	0.82	3.17	3					69.95	67.44			0.798911693808091		num_in_house	num_in_house2 : 3.03e-01, num_in_house3 : 7.38e-01, num_in_house4 : 3.99e-03, num_in_house5 : 1.30e-01, num_in_house6 : 9.78e-01	num_in_house2: 0.775 [0.477-1.259], num_in_house3: 0.904 [0.50-1.634], num_in_house4: 0.211 [0.073-0.609], num_in_house5: 0.395 [0.119-1.313], num_in_house6: 1.6e-06 [0.00e+00-Inf]						False				False				virus	Polyomaviridae		polyomavirus 5
Thrombocytopenia	hematopoietic	287.3	T. gondii	p22	No	Unknown	did_not_attempt	0.7517984497673644		0.884		[0.634-1.234]		101	9250						bmi, age, num_in_house		All			dis_status ~ 5.1e-04[2.8e-10] + (0.884 * mod_ant[0.469]) + (1.594 * bmi[0.013]) + (1.379 * age[0.028]) + (0.744 * num_in_house2[0.234]) + (1.020 * num_in_house3[0.950]) + (0.284 * num_in_house4[0.023]) + (0.533 * num_in_house5[0.315]) + (1.7e-06 * num_in_house6[0.978])		1.45	1.47	0.57	0.59	1.46	1.49					69.95	67.44			0.469458354075801		bmi, age, num_in_house	bmi : 1.33e-02, age : 2.80e-02, num_in_house2 : 2.34e-01, num_in_house3 : 9.50e-01, num_in_house4 : 2.32e-02, num_in_house5 : 3.15e-01, num_in_house6 : 9.78e-01	bmi: 1.594 [1.102-2.306], age: 1.379 [1.035-1.837], num_in_house2: 0.744 [0.457-1.211], num_in_house3: 1.020 [0.558-1.862], num_in_house4: 0.284 [0.096-0.842], num_in_house5: 0.533 [0.156-1.817], num_in_house6: 1.7e-06 [0.00e+00-Inf]						False				False				other	Sarcocystidae	Toxoplasmatinae	T. gondii
Thrombocytopenia	hematopoietic	287.3	VZV	gE_gl	No	Unknown	did_not_attempt	0.8013478600209656		0.932		[0.633-1.372]		101	9250						bmi, age		All			dis_status ~ 2.1e-04[5.9e-13] + (0.932 * mod_ant[0.721]) + (1.617 * bmi[0.010]) + (1.502 * age[0.002])		2.71	2.72	0.56	0.51	2.71	2.72					69.95	67.44			0.721213074018869		bmi, age	bmi : 1.03e-02, age : 2.41e-03	bmi: 1.617 [1.12-2.335], age: 1.502 [1.155-1.953]						False				False				virus	Herpesviridae		alphaherpesvirus 3
Primary thrombocytopenia	hematopoietic	287.31	BKV	VP1	No	Unknown	did_not_attempt	0.9148770298639701		0.514		[0.244-1.082]		19	9250						same_sex		All			dis_status ~ 0.016[8.6e-04] + (0.514 * mod_ant[0.080]) + (6.399 * same_sex1[0.004]) + (1.199 * same_sex2[0.811])		3.2	3.4	0.55	0.48	3.27	3.54					68.36	67.44			0.0796826621647852		same_sex	same_sex1 : 3.72e-03, same_sex2 : 8.11e-01	same_sex1: 6.399 [1.826-22.421], same_sex2: 1.199 [0.272-5.288]						False				False				virus	Polyomaviridae		polyomavirus 1
Primary thrombocytopenia	hematopoietic	287.31	C. trach.	momp_D	No	Unknown	did_not_attempt	0.915122766079902		1.141		[0.633-2.056]		19	9250						sex, same_sex		All			dis_status ~ 8.6e-04[9.7e-32] + (1.141 * mod_ant[0.660]) + (2.581 * male[0.057]) + (5.305 * same_sex1[0.010]) + (1.284 * same_sex2[0.741])		1.41	1.32	0.54	0.75	1.32	1.2					68.36	67.44			0.660033249597798		sex, same_sex	sex1 : 5.65e-02, same_sex1 : 9.98e-03, same_sex2 : 7.41e-01	sex1: 2.581 [0.974-6.840], same_sex1: 5.305 [1.491-18.878], same_sex2: 1.284 [0.291-5.665]						False				False				bacteria	Chlamydiaceae		C. trachomatis
Primary thrombocytopenia	hematopoietic	287.31	CMV	pp150 Nter	No	Unknown	did_not_attempt	0.915122766079902		0.901		[0.565-1.438]		19	9250						sex		All			dis_status ~ 0.002[1.2e-19] + (0.901 * mod_ant[0.663]) + (2.730 * male[0.042])		2.41	2.53	1.02	0.97	2.49	2.78					68.36	67.44			0.662687914574155		sex	sex1 : 4.23e-02	sex1: 2.730 [1.036-7.194]						False				False				virus	Herpesviridae	Betaherpesvirinae	betaherpesvirus 5
Primary thrombocytopenia	hematopoietic	287.31	EBV	VCA_p18	No	Unknown	did_not_attempt	0.9148770298639701		0.755		[0.461-1.234]		19	9250						sex, same_sex		All			dis_status ~ 0.003[5.0e-09] + (0.755 * mod_ant[0.262]) + (2.502 * male[0.065]) + (5.708 * same_sex1[0.007]) + (1.204 * same_sex2[0.807])		3.53	3.7	0.97	0.65	3.88	3.87					68.36	67.44			0.262016590961615		sex, same_sex	sex1 : 6.53e-02, same_sex1 : 6.91e-03, same_sex2 : 8.07e-01	sex1: 2.502 [0.944-6.633], same_sex1: 5.708 [1.613-20.199], same_sex2: 1.204 [0.271-5.341]						False				False				virus	Herpesviridae		gammaherpesvirus 4
Primary thrombocytopenia	hematopoietic	287.31	HBV	HBc	No	Unknown	did_not_attempt	0.915122766079902		0.9		[0.458-1.767]		19	9250						sex, same_sex		All			dis_status ~ 0.001[4.1e-47] + (0.900 * mod_ant[0.759]) + (2.578 * male[0.057]) + (5.597 * same_sex1[0.008]) + (1.279 * same_sex2[0.745])		0.66	0.67	0.71	0.64	0.6	0.7					68.36	67.44			0.758724242728742		sex, same_sex	sex1 : 5.67e-02, same_sex1 : 7.64e-03, same_sex2 : 7.45e-01	sex1: 2.578 [0.973-6.829], same_sex1: 5.597 [1.579-19.841], same_sex2: 1.279 [0.29-5.642]						False				False				virus	Hepadnaviridae		Hepatitis B virus
Primary thrombocytopenia	hematopoietic	287.31	HCV	Core	No	Unknown	did_not_attempt	0.9148770298639701		1.501		[0.838-2.687]		19	9250						sex, same_sex		All			dis_status ~ 7.9e-04[1.8e-50] + (1.501 * mod_ant[0.172]) + (2.452 * male[0.072]) + (5.259 * same_sex1[0.010]) + (1.249 * same_sex2[0.769])		0.85	0.61	0.68	0.65	0.9	0.48					68.36	67.44			0.171751227962475		sex, same_sex	sex1 : 7.20e-02, same_sex1 : 1.01e-02, same_sex2 : 7.69e-01	sex1: 2.452 [0.923-6.516], same_sex1: 5.259 [1.486-18.617], same_sex2: 1.249 [0.283-5.512]						False				False				virus	Flaviviridae		Hepacivirus C
Primary thrombocytopenia	hematopoietic	287.31	HHV-6	IE1A	No	Unknown	did_not_attempt	0.915122766079902		1.152		[0.406-3.267]		19	9250						sex		All			dis_status ~ 8.4e-04[4.1e-08] + (1.152 * mod_ant[0.790]) + (2.743 * male[0.041])		2.33	2.29	0.41	0.44	2.22	2.3					68.36	67.44			0.79030780492171		sex	sex1 : 4.12e-02	sex1: 2.743 [1.041-7.228]						False				False				virus	Herpesviridae	Betaherpesvirinae	betaherpesvirus 6
Primary thrombocytopenia	hematopoietic	287.31	HHV-7	U14	No	Unknown	did_not_attempt	0.915122766079902		0.88		[0.318-2.439]		19	9250						sex		All			dis_status ~ 0.002[2.1e-05] + (0.880 * mod_ant[0.806]) + (2.702 * male[0.047])		2.68	2.74	0.45	0.44	2.69	2.78					68.36	67.44			0.806210508430731		sex	sex1 : 4.71e-02	sex1: 2.702 [1.013-7.209]						False				False				virus	Herpesviridae	Betaherpesvirinae	betaherpesvirus 7
Primary thrombocytopenia	hematopoietic	287.31	HIV	gag	No	Unknown	did_not_attempt	0.915122766079902		1.093		[0.482-2.479]		19	9250						sex, same_sex		All			dis_status ~ 8.8e-04[8.2e-17] + (1.093 * mod_ant[0.831]) + (2.554 * male[0.059]) + (5.431 * same_sex1[0.009]) + (1.275 * same_sex2[0.748])		1.79	1.75	0.46	0.53	1.83	1.74					68.36	67.44			0.831225786761349		sex, same_sex	sex1 : 5.94e-02, same_sex1 : 8.65e-03, same_sex2 : 7.48e-01	sex1: 2.554 [0.964-6.767], same_sex1: 5.431 [1.536-19.209], same_sex2: 1.275 [0.289-5.621]						False				False				virus	Retroviridae		Lentivirus
Primary thrombocytopenia	hematopoietic	287.31	HPV-16	L1	No	Unknown	did_not_attempt	0.915122766079902		1.194		[0.456-3.127]		19	9250						same_sex		All			dis_status ~ 0.001[1.5e-15] + (1.194 * mod_ant[0.717]) + (6.216 * same_sex1[0.004]) + (1.254 * same_sex2[0.765])		1.62	1.57	0.54	0.47	1.73	1.6					68.36	67.44			0.71748509627721		same_sex	same_sex1 : 4.37e-03, same_sex2 : 7.65e-01	same_sex1: 6.216 [1.77-21.838], same_sex2: 1.254 [0.284-5.529]						False				False				virus	Papillomaviridae		Alphapapillomavirus 9
Primary thrombocytopenia	hematopoietic	287.31	HPV-18	L1	No	Unknown	did_not_attempt	0.915122766079902		0.884		[0.335-2.332]		19	9250								All			dis_status ~ 0.002[1.2e-14] + (0.884 * mod_ant[0.804])		1.5	1.53	0.59	0.45	1.68	1.57					68.36	67.44			0.803871163773915			:							False				False				virus	Papillomaviridae		Alphapapillomavirus 7
Primary thrombocytopenia	hematopoietic	287.31	H. pylori	VacA	No	Unknown	did_not_attempt	0.915122766079902		0.965		[0.501-1.857]		19	9250						sex, same_sex		All			dis_status ~ 0.001[6.3e-26] + (0.965 * mod_ant[0.915]) + (2.571 * male[0.058]) + (5.480 * same_sex1[0.008]) + (1.276 * same_sex2[0.747])		1.53	1.53	0.76	0.7	1.57	1.45					68.36	67.44			0.915122766079902		sex, same_sex	sex1 : 5.78e-02, same_sex1 : 8.13e-03, same_sex2 : 7.47e-01	sex1: 2.571 [0.969-6.821], same_sex1: 5.480 [1.555-19.319], same_sex2: 1.276 [0.289-5.629]						False				False				bacteria	Helicobacteraceae		H. pylori
Primary thrombocytopenia	hematopoietic	287.31	HSV-1	IgG	No	Unknown	did_not_attempt	0.915122766079902		0.829		[0.513-1.340]		19	9250								All			dis_status ~ 0.004[1.3e-14] + (0.829 * mod_ant[0.444])		2.84	3	0.9	0.9	3.14	3.48					68.36	67.44			0.444045957846478			:							False				False				virus	Herpesviridae	Alphaherpesvirinae	alphaherpesvirus 1
Primary thrombocytopenia	hematopoietic	287.31	HSV-2	IgG	No	Unknown	did_not_attempt	0.915122766079902		1.218		[0.704-2.106]		19	9250						same_sex		All			dis_status ~ 0.001[2.4e-34] + (1.218 * mod_ant[0.481]) + (6.117 * same_sex1[0.005]) + (1.249 * same_sex2[0.769])		1.73	1.59	0.86	0.77	1.56	1.51					68.36	67.44			0.48103796361326		same_sex	same_sex1 : 4.75e-03, same_sex2 : 7.69e-01	same_sex1: 6.117 [1.74-21.502], same_sex2: 1.249 [0.284-5.507]						False				False				virus	Herpesviridae	Alphaherpesvirinae	alphaherpesvirus 2
Primary thrombocytopenia	hematopoietic	287.31	HTLV-1	gag	No	Unknown	did_not_attempt	0.9148770298639701		1.713		[0.913-3.217]		19	9250						sex		All			dis_status ~ 3.8e-04[1.3e-21] + (1.713 * mod_ant[0.094]) + (2.611 * male[0.053])		2.3	1.94	0.57	0.86	2.38	2.13					68.36	67.44			0.0938755168606952		sex	sex1 : 5.26e-02	sex1: 2.611 [0.989-6.890]						False				False				virus	Retroviridae	Orthoretrovirinae	T-lymphotropic virus 1
Primary thrombocytopenia	hematopoietic	287.31	JCV	VP1	No	Unknown	did_not_attempt	0.9148770298639701		1.536		[0.712-3.314]		19	9250						sex		All			dis_status ~ 3.9e-04[1.4e-12] + (1.536 * mod_ant[0.274]) + (2.634 * male[0.051])		2.7	2.53	0.53	0.6	2.47	2.5					68.36	67.44			0.274463108959191		sex	sex1 : 5.08e-02	sex1: 2.634 [0.997-6.961]						False				False				virus	Polyomaviridae		polyomavirus 2
Primary thrombocytopenia	hematopoietic	287.31	KSHV	LANA	No	Unknown	did_not_attempt	0.915122766079902		1.203		[0.671-2.155]		19	9250						sex, same_sex		All			dis_status ~ 8.4e-04[8.4e-39] + (1.203 * mod_ant[0.535]) + (2.517 * male[0.064]) + (5.280 * same_sex1[0.010]) + (1.262 * same_sex2[0.758])		1.26	1.12	0.92	0.68	1.38	1.2					68.36	67.44			0.535213376199791		sex, same_sex	sex1 : 6.40e-02, same_sex1 : 1.02e-02, same_sex2 : 7.58e-01	sex1: 2.517 [0.948-6.683], same_sex1: 5.280 [1.483-18.800], same_sex2: 1.262 [0.286-5.567]						False				False				virus	Herpesviridae		gammaherpesvirus 8
Primary thrombocytopenia	hematopoietic	287.31	MCV	VP1	No	Unknown	did_not_attempt	0.915122766079902		1.058		[0.606-1.850]		19	9250						sex		All			dis_status ~ 9.9e-04[3.0e-14] + (1.058 * mod_ant[0.842]) + (2.747 * male[0.041])		2.9	2.85	0.99	0.82	3.2	3					68.36	67.44			0.841872036475218		sex	sex1 : 4.10e-02	sex1: 2.747 [1.042-7.236]						False				False				virus	Polyomaviridae		polyomavirus 5
Primary thrombocytopenia	hematopoietic	287.31	T. gondii	p22	No	Unknown	did_not_attempt	0.9148770298639701		1.568		[0.712-3.452]		19	9250						sex		All			dis_status ~ 5.8e-04[1.5e-22] + (1.568 * mod_ant[0.264]) + (2.677 * male[0.047])		1.64	1.47	0.79	0.59	1.69	1.49					68.36	67.44			0.264045839535297		sex	sex1 : 4.65e-02	sex1: 2.677 [1.015-7.058]						False				False				other	Sarcocystidae	Toxoplasmatinae	T. gondii
Primary thrombocytopenia	hematopoietic	287.31	VZV	gE_gl	No	Unknown	did_not_attempt	0.915122766079902		0.93		[0.385-2.247]		19	9250						sex		All			dis_status ~ 0.001[1.9e-07] + (0.930 * mod_ant[0.872]) + (2.779 * male[0.040])		2.73	2.72	0.57	0.51	2.77	2.72					68.36	67.44			0.871608286400834		sex	sex1 : 3.96e-02	sex1: 2.779 [1.05-7.356]						False				False				virus	Herpesviridae		alphaherpesvirus 3
Diseases of white blood cells	hematopoietic	288	BKV	VP1	No	Unknown	did_not_attempt	0.74847233991374		0.904		[0.68-1.202]		194	8955								All			dis_status ~ 0.031[1.9e-12] + (0.904 * mod_ant[0.487])		3.37	3.4	0.51	0.48	3.48	3.54					68.5	67.42			0.486507020943931			:							False				False				virus	Polyomaviridae		polyomavirus 1
Diseases of white blood cells	hematopoietic	288	C. trach.	momp_D	No	Unknown	did_not_attempt	0.838705468134639		0.974		[0.804-1.180]		194	8955								All			dis_status ~ 0.022[6.1e-149] + (0.974 * mod_ant[0.787])		1.3	1.31	0.73	0.75	1.24	1.2					68.5	67.42			0.78706973306395			:							False				False				bacteria	Chlamydiaceae		C. trachomatis
Diseases of white blood cells	hematopoietic	288	CMV	pp150 Nter	No	Unknown	did_not_attempt	0.455377939492516		1.131		[0.974-1.314]		194	8955								All			dis_status ~ 0.016[8.6e-84] + (1.131 * mod_ant[0.106])		2.64	2.53	0.92	0.97	2.9	2.76					68.5	67.42			0.105794215693143			:							False				False				virus	Herpesviridae	Betaherpesvirinae	betaherpesvirus 5
Diseases of white blood cells	hematopoietic	288	EBV	EBNA-1	No	Unknown	did_not_attempt	0.4571855858511635		0.917		[0.791-1.063]		194	8955								All			dis_status ~ 0.029[6.0e-44] + (0.917 * mod_ant[0.251])		3.25	3.32	0.89	0.88	3.58	3.64					68.5	67.42			0.25145207221814			:							False				False				virus	Herpesviridae		gammaherpesvirus 4
Diseases of white blood cells	hematopoietic	288	HBV	HBc	No	Unknown	did_not_attempt	0.838705468134639		1.035		[0.832-1.288]		194	8955								All			dis_status ~ 0.021[2.7e-294] + (1.035 * mod_ant[0.755])		0.68	0.67	0.61	0.64	0.7	0.7					68.5	67.42			0.755433157864789			:							False				False				virus	Hepadnaviridae		Hepatitis B virus
Diseases of white blood cells	hematopoietic	288	HCV	Core	No	Unknown	did_not_attempt	0.455377939492516		1.15		[0.931-1.419]		194	8955								All			dis_status ~ 0.020[0.0e+00] + (1.150 * mod_ant[0.194])		0.67	0.61	0.63	0.65	0.6	0.48					68.5	67.42			0.194257858589836			:							False				False				virus	Flaviviridae		Hepacivirus C
Diseases of white blood cells	hematopoietic	288	HHV-6	IE1B	No	Unknown	did_not_attempt	0.838705468134639		1.068		[0.81-1.408]		194	8955								All			dis_status ~ 0.018[2.2e-30] + (1.068 * mod_ant[0.640])		2.42	2.4	0.56	0.51	2.35	2.37					68.5	67.42			0.640100308259592			:							False				False				virus	Herpesviridae	Betaherpesvirinae	betaherpesvirus 6
Diseases of white blood cells	hematopoietic	288	HHV-7	U14	No	Unknown	did_not_attempt	0.455377939492516		0.808		[0.589-1.109]		194	8955								All			dis_status ~ 0.039[1.8e-13] + (0.808 * mod_ant[0.187])		2.7	2.74	0.43	0.44	2.74	2.78					68.5	67.42			0.187483868643036			:							False				False				virus	Herpesviridae	Betaherpesvirinae	betaherpesvirus 7
Diseases of white blood cells	hematopoietic	288	HIV	gag	No	Unknown	did_not_attempt	0.838705468134639		0.964		[0.737-1.261]		194	8955								All			dis_status ~ 0.023[6.9e-52] + (0.964 * mod_ant[0.789])		1.74	1.75	0.57	0.53	1.74	1.74					68.5	67.42			0.788605580344948			:							False				False				virus	Retroviridae		Lentivirus
Diseases of white blood cells	hematopoietic	288	HPV-16	L1	No	Unknown	did_not_attempt	0.455377939492516		0.776		[0.581-1.035]		194	8955								All			dis_status ~ 0.032[3.3e-49] + (0.776 * mod_ant[0.085])		1.51	1.57	0.52	0.47	1.57	1.6					68.5	67.42			0.0847407796874958			:							False				False				virus	Papillomaviridae		Alphapapillomavirus 9
Diseases of white blood cells	hematopoietic	288	HPV-18	L1	No	Unknown	did_not_attempt	0.838705468134639		0.956		[0.699-1.308]		194	8955								All			dis_status ~ 0.023[6.1e-50] + (0.956 * mod_ant[0.778])		1.52	1.53	0.47	0.45	1.54	1.57					68.5	67.42			0.777983179608057			:							False				False				virus	Papillomaviridae		Alphapapillomavirus 7
Diseases of white blood cells	hematopoietic	288	H. pylori	OMP	No	Unknown	did_not_attempt	0.455377939492516		0.907		[0.778-1.057]		194	8955								All			dis_status ~ 0.026[3.1e-127] + (0.907 * mod_ant[0.211])		1.72	1.8	0.89	0.94	1.59	1.63					68.5	67.42			0.211118238795537			:							False				False				bacteria	Helicobacteraceae		H. pylori
Diseases of white blood cells	hematopoietic	288	HSV-1	IgG	No	Unknown	did_not_attempt	0.455377939492516		1.108		[0.94-1.305]		194	8955								All			dis_status ~ 0.016[1.6e-54] + (1.108 * mod_ant[0.220])		3.07	2.99	0.88	0.9	3.54	3.47					68.5	67.42			0.220473235444463			:							False				False				virus	Herpesviridae	Alphaherpesvirinae	alphaherpesvirus 1
Diseases of white blood cells	hematopoietic	288	HSV-2	IgG	No	Unknown	did_not_attempt	0.455377939492516		0.874		[0.724-1.055]		194	8955								All			dis_status ~ 0.027[3.1e-110] + (0.874 * mod_ant[0.161])		1.51	1.59	0.78	0.77	1.5	1.51					68.5	67.42			0.161211048910089			:							False				False				virus	Herpesviridae	Alphaherpesvirinae	alphaherpesvirus 2
Diseases of white blood cells	hematopoietic	288	HTLV-1	gag	No	Unknown	did_not_attempt	0.7326365036881367		1.069		[0.903-1.264]		194	8955								All			dis_status ~ 0.019[2.9e-101] + (1.069 * mod_ant[0.440])		1.99	1.94	0.82	0.86	2.16	2.13					68.5	67.42			0.439581902212882			:							False				False				virus	Retroviridae	Orthoretrovirinae	T-lymphotropic virus 1
Diseases of white blood cells	hematopoietic	288	JCV	VP1	No	Unknown	did_not_attempt	0.838705468134639		0.969		[0.765-1.229]		194	8955								All			dis_status ~ 0.023[4.2e-33] + (0.969 * mod_ant[0.797])		2.52	2.53	0.7	0.6	2.5	2.5					68.5	67.42			0.796770194727907			:							False				False				virus	Polyomaviridae		polyomavirus 2
Diseases of white blood cells	hematopoietic	288	KSHV	K8_1	No	Unknown	did_not_attempt	0.455377939492516		0.802		[0.56-1.148]		194	8955								All			dis_status ~ 0.032[1.7e-27] + (0.802 * mod_ant[0.228])		1.69	1.72	0.41	0.37	1.74	1.76					68.5	67.42			0.227688969746258			:							False				False				virus	Herpesviridae		gammaherpesvirus 8
Diseases of white blood cells	hematopoietic	288	MCV	VP1	No	Unknown	could_not	0.048366356992265		0.775		[0.657-0.914]		194	8955								All			dis_status ~ 0.044[7.4e-40] + (0.775 * mod_ant[0.002])		2.67	2.85	0.9	0.82	2.79	3.01					68.5	67.42			0.00241831784961325			:							False				False				virus	Polyomaviridae		polyomavirus 5
Diseases of white blood cells	hematopoietic	288	T. gondii	p22	No	Unknown	did_not_attempt	0.455377939492516		0.831		[0.655-1.055]		194	8955								All			dis_status ~ 0.028[1.5e-81] + (0.831 * mod_ant[0.129])		1.41	1.47	0.58	0.59	1.5	1.49					68.5	67.42			0.128922008916915			:							False				False				other	Sarcocystidae	Toxoplasmatinae	T. gondii
Diseases of white blood cells	hematopoietic	288	VZV	gE_gl	No	Unknown	did_not_attempt	0.917246694336751		0.985		[0.746-1.302]		194	8955								All			dis_status ~ 0.023[4.7e-22] + (0.985 * mod_ant[0.917])		2.71	2.72	0.55	0.51	2.74	2.72					68.5	67.42			0.917246694336751			:							False				False				virus	Herpesviridae		alphaherpesvirus 3
Decreased white blood cell count	hematopoietic	288.1	BKV	VP1	No	Unknown	did_not_attempt	0.6132828194711741		0.84		[0.608-1.160]		144	8955								All			dis_status ~ 0.029[2.3e-10] + (0.840 * mod_ant[0.289])		3.35	3.4	0.52	0.48	3.47	3.54					68.43	67.42			0.288727398550778			:							False				False				virus	Polyomaviridae		polyomavirus 1
Decreased white blood cell count	hematopoietic	288.1	C. trach.	tarp-D F2	No	Unknown	did_not_attempt	0.6132828194711741		0.915		[0.738-1.135]		144	8955								All			dis_status ~ 0.018[1.2e-107] + (0.915 * mod_ant[0.419])		1.47	1.52	0.72	0.78	1.38	1.4					68.43	67.42			0.419374141833319			:							False				False				bacteria	Chlamydiaceae		C. trachomatis
Decreased white blood cell count	hematopoietic	288.1	CMV	pp150 Nter	No	Unknown	did_not_attempt	0.6132828194711741		1.098		[0.924-1.304]		144	8955								All			dis_status ~ 0.013[1.7e-71] + (1.098 * mod_ant[0.289])		2.61	2.53	0.91	0.97	2.83	2.76					68.43	67.42			0.288530972069818			:							False				False				virus	Herpesviridae	Betaherpesvirinae	betaherpesvirus 5
Decreased white blood cell count	hematopoietic	288.1	EBV	EBNA-1	Yes	Unknown	replicated	0.2355950033906687	1.938265703134108e-29	0.845	0.506	[0.722-0.988]	[0.451-0.569]	144	8955	6109	33782	30340-4	Epstein Barr virus capsid IgM Ab [Presence] in Serum	glm			All	All	0	dis_status ~ 0.028[7.0e-41] + (0.845 * mod_ant[0.035])	dis_status ~ 0.190[0.0e+00] + (0.506 * mod_ant[1.9e-30])	3.16	3.32	0.96	0.88	3.56	3.64	30357	3425	5779	330	68.43	67.42	50.57	41.04	0.0353392505086003	1.92755705284055e-30		:		:			0 24115-8 [Epstein Barr virus capsid IgM Ab [Presence] in Serum by Immunoassay, glm]: nCase: 7025 | nCon: 42423, corr p-val: 1.06e-15, uncorr p-val: 1.70e-16, OR: 0.591 | model: dis_status ~ 0.170[0.0e+00] + (0.591 * mod_ant[1.7e-16]), glm_warn [False]: nan log10 trans: False | Notes: nan 1 49178-7 [Epstein Barr virus Ab [Presence] in Serum, glm]: nCase: 647 | nCon: 53345, corr p-val: 0.032, uncorr p-val: 0.014, OR: 0.68 | model: dis_status ~ 0.013[0.0e+00] + (0.680 * mod_ant[0.014]), glm_warn [False]: nan log10 trans: False | Notes: nan 2 5002-1 [Epstein Barr virus DNA [Presence] in Blood by NAA with probe detection, glm]: nCase: 1296 | nCon: 2661, corr p-val: 0.173, uncorr p-val: 0.107, OR: 0.835 | model: dis_status ~ 0.496[2.1e-85] + (0.835 * mod_ant[0.107]), glm_warn [False]: nan log10 trans: False | Notes: nan 3 40751-0 [Epstein Barr virus capsid IgM Ab [Presence] in Serum by Immunofluorescence, glm]: nCase: 671 | nCon: 5800, corr p-val: 0.331, uncorr p-val: 0.233, OR: 0.772 | model: dis_status ~ 0.117[0.0e+00] + (0.772 * mod_ant[0.233]), glm_warn [False]: nan log10 trans: False | Notes: nan dtype: object	26667 22295-0 [Epstein Barr virus early IgG Ab [Presence] in Serum, glm]: nCase: 1161 | nCon: 9585, corr p-val: 2.55e-03, uncorr p-val: 8.04e-04, OR: 1.283 | model: dis_status ~ 0.115[0.0e+00] + (1.283 * mod_ant[8.0e-04]), glm_warn [False]: nan log10 trans: False | Notes: nan 26668 22296-8 [Epstein Barr virus nuclear Ab [Presence] in Serum, glm]: nCase: 1737 | nCon: 10485, corr p-val: 4.46e-66, uncorr p-val: 2.22e-67, OR: 3.149 | model: dis_status ~ 0.072[0.0e+00] + (3.149 * mod_ant[2.2e-67]), glm_warn [False]: nan log10 trans: False | Notes: nan 26669 23858-4 [Epstein Barr virus DNA [Presence] in Cerebral spinal fluid by NAA with probe detection, glm]: nCase: 456 | nCon: 1765, corr p-val: 3.62e-05, uncorr p-val: 9.00e-06, OR: 3.839 | model: dis_status ~ 0.249[5.9e-148] + (3.839 * mod_ant[9.0e-06]), glm_warn [False]: nan log10 trans: False | Notes: nan 26670 24114-1 [Epstein Barr virus capsid IgG Ab [Presence] in Serum by Immunoassay, glm]: nCase: 11438 | nCon: 66537, corr p-val: 5.95e-35, uncorr p-val: 5.26e-36, OR: 1.517 | model: dis_status ~ 0.119[0.0e+00] + (1.517 * mod_ant[5.3e-36]), glm_warn [False]: nan log10 trans: False | Notes: nan 26672 30339-6 [Epstein Barr virus capsid IgG Ab [Presence] in Serum, glm]: nCase: 4363 | nCon: 34717, corr p-val: 3.51e-29, uncorr p-val: 3.69e-30, OR: 1.831 | model: dis_status ~ 0.074[0.0e+00] + (1.831 * mod_ant[3.7e-30]), glm_warn [False]: nan log10 trans: False | Notes: nan 26674 33395-5 [Epstein Barr virus capsid Ab [Presence] in Serum, glm]: nCase: 101 | nCon: 988, corr p-val: 0.142, uncorr p-val: 0.083, OR: 1.582 | model: dis_status ~ 0.072[1.3e-28] + (1.582 * mod_ant[0.083]), glm_warn [False]: nan log10 trans: False | Notes: nan 26676 40752-8 [Epstein Barr virus early IgG Ab [Presence] in Serum by Immunoassay, glm]: nCase: 3510 | nCon: 14978, corr p-val: 2.35e-22, uncorr p-val: 2.73e-23, OR: 1.6 | model: dis_status ~ 0.163[0.0e+00] + (1.600 * mod_ant[2.7e-23]), glm_warn [False]: nan log10 trans: False | Notes: nan 26679 5005-4 [Epstein Barr virus DNA [Presence] in Specimen by NAA with probe detection, glm]: nCase: 3813 | nCon: 9191, corr p-val: 3.50e-03, uncorr p-val: 1.18e-03, OR: 1.19 | model: dis_status ~ 0.404[0.0e+00] + (1.190 * mod_ant[0.001]), glm_warn [False]: nan log10 trans: False | Notes: nan 26680 5156-5 [Epstein Barr virus nuclear IgG Ab [Presence] in Serum by Immunoassay, glm]: nCase: 3622 | nCon: 11237, corr p-val: 6.08e-30, uncorr p-val: 5.71e-31, OR: 1.788 | model: dis_status ~ 0.203[1.5e-268] + (1.788 * mod_ant[5.7e-31]), glm_warn [False]: nan log10 trans: False | Notes: nan 26681 59183-4 [Epstein Barr virus early diffuse IgG Ab [Presence] in Serum, glm]: nCase: 2366 | nCon: 11900, corr p-val: 9.75e-07, uncorr p-val: 2.26e-07, OR: 1.319 | model: dis_status ~ 0.187[0.0e+00] + (1.319 * mod_ant[2.3e-07]), glm_warn [False]: nan log10 trans: False | Notes: nan 26682 7883-2 [Epstein Barr virus nuclear IgG Ab [Presence] in Serum, glm]: nCase: 1942 | nCon: 20850, corr p-val: 5.85e-15, uncorr p-val: 1.07e-15, OR: 1.756 | model: dis_status ~ 0.058[0.0e+00] + (1.756 * mod_ant[1.1e-15]), glm_warn [False]: nan log10 trans: False | Notes: nan 26683 84871-3 [Epstein Barr virus capsid p18 IgG Ab [Presence] in Serum by Rapid immunoassay, glm]: nCase: 174 | nCon: 2098, corr p-val: 0.148, uncorr p-val: 0.088, OR: 1.367 | model: dis_status ~ 0.066[3.1e-65] + (1.367 * mod_ant[0.088]), glm_warn [False]: nan log10 trans: False | Notes: nan dtype: object	False		False		False		False		virus	Herpesviridae		gammaherpesvirus 4
Decreased white blood cell count	hematopoietic	288.1	HBV	HBc	No	Unknown	did_not_attempt	0.6443846151901567		0.928		[0.711-1.210]		144	8955								All			dis_status ~ 0.017[1.2e-250] + (0.928 * mod_ant[0.580])		0.64	0.67	0.55	0.64	0.6	0.7					68.43	67.42			0.579946153671141			:							False				False				virus	Hepadnaviridae		Hepatitis B virus
Decreased white blood cell count	hematopoietic	288.1	HCV	Core	No	Unknown	did_not_attempt	0.43499105174526		1.204		[0.947-1.530]		144	8955								All			dis_status ~ 0.014[4.5e-279] + (1.204 * mod_ant[0.130])		0.69	0.61	0.64	0.65	0.6	0.48					68.43	67.42			0.130497315523578			:							False				False				virus	Flaviviridae		Hepacivirus C
Decreased white blood cell count	hematopoietic	288.1	HHV-6	p101_k	No	Unknown	did_not_attempt	0.6132828194711741		0.933		[0.769-1.134]		144	8955								All			dis_status ~ 0.018[5.7e-150] + (0.933 * mod_ant[0.488])		1.31	1.36	0.81	0.85	1.26	1.32					68.43	67.42			0.487559405294418			:							False				False				virus	Herpesviridae	Betaherpesvirinae	betaherpesvirus 6
Decreased white blood cell count	hematopoietic	288.1	HHV-7	U14	No	Unknown	did_not_attempt	0.692518076237217		0.919		[0.634-1.333]		144	8955								All			dis_status ~ 0.020[9.4e-14] + (0.919 * mod_ant[0.658])		2.73	2.74	0.45	0.44	2.75	2.78					68.43	67.42			0.657892172425356			:							False				False				virus	Herpesviridae	Betaherpesvirinae	betaherpesvirus 7
Decreased white blood cell count	hematopoietic	288.1	HIV	gag	No	Unknown	did_not_attempt	0.6132828194711741		0.884		[0.65-1.202]		144	8955								All			dis_status ~ 0.020[5.3e-44] + (0.884 * mod_ant[0.431])		1.71	1.75	0.61	0.53	1.69	1.74					68.43	67.42			0.431218494788081			:							False				False				virus	Retroviridae		Lentivirus
Decreased white blood cell count	hematopoietic	288.1	HPV-16	L1	Yes	Unknown	replicated	0.2900902734428316	5.005244455091751e-08	0.739	0.818	[0.531-1.028]	[0.763-0.876]	144	8955	9395	512567	30167-1	Human papilloma virus 16+18+31+33+35+39+45+51+52+56+58+59+68 DNA [Presence] in Cervix by Probe with signal amplification	glm			All	All	0	dis_status ~ 0.026[2.3e-43] + (0.739 * mod_ant[0.073])	dis_status ~ 0.019[0.0e+00] + (0.818 * mod_ant[1.1e-08])	1.49	1.57	0.53	0.47	1.56	1.6	453383	59184	8489	906	68.43	67.42	54.94	48.49	0.0725225683607079	1.07847808700872e-08		:		:			0 59420-0 [Human papilloma virus 16+18+31+33+35+39+45+51+52+56+58+59+66+68 DNA [Presence] in Cervix by Probe with signal amplification, glm]: nCase: 4377 | nCon: 195174, corr p-val: 5.12e-03, uncorr p-val: 1.81e-03, OR: 0.835 | model: dis_status ~ 0.023[0.0e+00] + (0.835 * mod_ant[0.002]), glm_warn [False]: nan log10 trans: False | Notes: nan 1 49896-4 [Human papilloma virus 16+18+31+33+35+39+45+51+52+56+58+59+68 DNA [Presence] in Specimen by NAA with probe detection, glm]: nCase: 4418 | nCon: 140943, corr p-val: 0.033, uncorr p-val: 0.015, OR: 0.872 | model: dis_status ~ 0.032[0.0e+00] + (0.872 * mod_ant[0.015]), glm_warn [False]: nan log10 trans: False | Notes: nan 2 59263-4 [Human papilloma virus 16 DNA [Presence] in Cervix by Probe with signal amplification, glm]: nCase: 608 | nCon: 51436, corr p-val: 0.468, uncorr p-val: 0.368, OR: 0.825 | model: dis_status ~ 0.012[0.0e+00] + (0.825 * mod_ant[0.368]), glm_warn [False]: nan log10 trans: False | Notes: nan 3 82675-0 [Human papilloma virus 16+18+31+33+35+39+45+51+52+56+58+59+66+68 DNA [Presence] in Cervix by NAA with probe detection, glm]: nCase: 707 | nCon: 20249, corr p-val: 0.522, uncorr p-val: 0.427, OR: 0.906 | model: dis_status ~ 0.035[0.0e+00] + (0.906 * mod_ant[0.427]), glm_warn [False]: nan log10 trans: False | Notes: nan 4 21440-3 [Human papilloma virus 16+18+31+33+35+45+51+52+56 DNA [Presence] in Cervix by Probe, glm]: nCase: 48 | nCon: 1313, corr p-val: 0.646, uncorr p-val: 0.553, OR: 0.834 | model: dis_status ~ 0.039[4.2e-70] + (0.834 * mod_ant[0.553]), glm_warn [False]: nan log10 trans: False | Notes: nan 5 77399-4 [Human papilloma virus 16 DNA [Presence] in Cervix by NAA with probe detection, glm]: nCase: 663 | nCon: 21414, corr p-val: 0.999, uncorr p-val: 0.999, OR: 1.0 | model: dis_status ~ 0.031[0.0e+00] + (1.000 * mod_ant[0.999]), glm_warn [False]: nan log10 trans: False | Notes: nan dtype: object	26748 17399-7 [Human papilloma virus 16 Ag [Presence] in Specimen, glm]: nCase: 903 | nCon: 33327, corr p-val: 0.114, uncorr p-val: 0.063, OR: 1.52 | model: dis_status ~ 0.027[0.0e+00] + (1.520 * mod_ant[0.063]), glm_warn [False]: nan log10 trans: False | Notes: nan 26754 61372-9 [Human papilloma virus 16 DNA [Presence] in Specimen by NAA with probe detection, glm]: nCase: 7848 | nCon: 248261, corr p-val: 2.97e-15, uncorr p-val: 4.92e-16, OR: 1.734 | model: dis_status ~ 0.031[0.0e+00] + (1.734 * mod_ant[4.9e-16]), glm_warn [False]: nan log10 trans: False | Notes: nan 26755 70061-7 [Human papilloma virus 16 and 18 DNA [Presence] in Specimen by NAA with probe detection, glm]: nCase: 194 | nCon: 36959, corr p-val: 0.777, uncorr p-val: 0.722, OR: 1.08 | model: dis_status ~ 0.005[0.0e+00] + (1.080 * mod_ant[0.722]), glm_warn [False]: nan log10 trans: False | Notes: nan 26757 82456-5 [Human papilloma virus 16 E6+E7 mRNA [Presence] in Cervix by NAA with probe detection, firth]: nCase: 33 | nCon: 1188, corr p-val: 0.777, uncorr p-val: 0.71, OR: 1.216 | model: dis_status ~ 0.028[0.0e+00] + (1.216 * mod_ant[0.710]), glm_warn [False]: nan log10 trans: False | Notes: n=1221 | DoF=1 | n iters: full : 7.00e+00, null : 7.00e+00 | Conv at last: LL change : 2.84e-14, max abs score : 2.35e-14, beta change : 1.87e-08 | Log Likes: full : -1.49e+02, null : -1.49e+02 | Method: Penalized ML | control: maxit : 2500, maxhs : 0, maxstep : 5, lconv : 1e-05, gconv : 1e-05, xconv : 1e-05, collapse : TRUE, fit : NR, call : logistf.control(maxit = n_iter) | mod control: tau : 0.5, terms.fit : NULL, call : logistf.mod.control() dtype: object	False		False		False		False		virus	Papillomaviridae		Alphapapillomavirus 9
Decreased white blood cell count	hematopoietic	288.1	HPV-18	L1	No	Unknown	did_not_attempt	0.900798429074453		0.977		[0.679-1.407]		144	8955								All			dis_status ~ 0.017[1.1e-43] + (0.977 * mod_ant[0.901])		1.52	1.53	0.47	0.45	1.54	1.57					68.43	67.42			0.900798429074453			:							False				False				virus	Papillomaviridae		Alphapapillomavirus 7
Decreased white blood cell count	hematopoietic	288.1	H. pylori	UreA	Yes	Unknown	replicated	0.2900902734428316	0.0001865340199153968	0.849	0.824	[0.71-1.015]	[0.751-0.905]	144	8955	6374	114547	17780-8	Helicobacter pylori Ag [Presence] in Stool by Immunoassay	glm			All	All	0	dis_status ~ 0.021[7.2e-136] + (0.849 * mod_ant[0.072])	dis_status ~ 0.057[0.0e+00] + (0.824 * mod_ant[5.2e-05])	1.44	1.59	0.88	0.95	1.48	1.53	103847	10700	5875	499	68.43	67.42	55.64	47.12	0.0723444533725497	5.15287347832588e-05		:		:			0 31843-6 [Helicobacter pylori Ag [Presence] in Stool, glm]: nCase: 668 | nCon: 23612, corr p-val: 0.032, uncorr p-val: 0.014, OR: 0.649 | model: dis_status ~ 0.029[0.0e+00] + (0.649 * mod_ant[0.014]), glm_warn [False]: nan log10 trans: False | Notes: nan 1 22310-7 [Helicobacter pylori Ab [Presence] in Serum, glm]: nCase: 3204 | nCon: 48941, corr p-val: 0.094, uncorr p-val: 0.048, OR: 0.883 | model: dis_status ~ 0.066[0.0e+00] + (0.883 * mod_ant[0.048]), glm_warn [False]: nan log10 trans: False | Notes: nan 2 46987-4 [Helicobacter pylori IgM Ab [Presence] in Serum by Immunoassay, glm]: nCase: 223 | nCon: 3719, corr p-val: 0.376, uncorr p-val: 0.274, OR: 0.708 | model: dis_status ~ 0.061[0.0e+00] + (0.708 * mod_ant[0.274]), glm_warn [False]: nan log10 trans: False | Notes: nan 3 80373-4 [Helicobacter pylori Ag [Presence] in Stool by Rapid immunoassay, glm]: nCase: 950 | nCon: 24143, corr p-val: 0.539, uncorr p-val: 0.449, OR: 0.888 | model: dis_status ~ 0.040[0.0e+00] + (0.888 * mod_ant[0.449]), glm_warn [False]: nan log10 trans: False | Notes: nan dtype: object	26684 16125-7 [Helicobacter pylori IgA Ab [Presence] in Serum, firth]: nCase: 30 | nCon: 444, corr p-val: 0.969, uncorr p-val: 0.963, OR: 1.023 | model: dis_status ~ 0.069[0.0e+00] + (1.023 * mod_ant[0.963]), glm_warn [False]: nan log10 trans: False | Notes: n=474 | DoF=1 | n iters: full : 6.00e+00, null : 6.00e+00 | Conv at last: LL change : 2.84e-14, max abs score : 1.95e-14, beta change : 3.01e-08 | Log Likes: full : -1.09e+02, null : -1.09e+02 | Method: Penalized ML | control: maxit : 2500, maxhs : 0, maxstep : 5, lconv : 1e-05, gconv : 1e-05, xconv : 1e-05, collapse : TRUE, fit : NR, call : logistf.control(maxit = n_iter) | mod control: tau : 0.5, terms.fit : NULL, call : logistf.mod.control() 26685 16126-5 [Helicobacter pylori IgG Ab [Presence] in Serum, glm]: nCase: 169 | nCon: 4588, corr p-val: 0.375, uncorr p-val: 0.27, OR: 1.271 | model: dis_status ~ 0.036[0.0e+00] + (1.271 * mod_ant[0.270]), glm_warn [False]: nan log10 trans: False | Notes: nan 26687 17859-0 [Helicobacter pylori IgG Ab [Presence] in Serum or Plasma by Immunoassay, glm]: nCase: 1911 | nCon: 38642, corr p-val: 0.896, uncorr p-val: 0.872, OR: 1.008 | model: dis_status ~ 0.049[0.0e+00] + (1.008 * mod_ant[0.872]), glm_warn [False]: nan log10 trans: False | Notes: nan dtype: object	False		False		False		False		bacteria	Helicobacteraceae		H. pylori
Decreased white blood cell count	hematopoietic	288.1	HSV-1	IgG	No	Unknown	did_not_attempt	0.6132828194711741		1.063		[0.882-1.282]		144	8955								All			dis_status ~ 0.013[2.3e-46] + (1.063 * mod_ant[0.521])		3.04	2.99	0.89	0.9	3.52	3.47					68.43	67.42			0.521290396550498			:							False				False				virus	Herpesviridae	Alphaherpesvirinae	alphaherpesvirus 1
Decreased white blood cell count	hematopoietic	288.1	HSV-2	IgG	Yes	Unknown	replicated	0.196797603547614	4.943468126499862e-29	0.767	0.66	[0.614-0.959]	[0.614-0.709]	144	8955	9811	105469	16131-5	Herpes simplex virus 2 DNA [Presence] in Specimen by NAA with probe detection	glm			All	All	0	dis_status ~ 0.024[1.2e-91] + (0.767 * mod_ant[0.020])	dis_status ~ 0.097[0.0e+00] + (0.660 * mod_ant[5.5e-30])	1.44	1.59	0.77	0.77	1.44	1.51	91809	13660	8934	877	68.43	67.42	50.85	42.82	0.0196797603547614	5.46239571988935e-30		:		:			0 43180-9 [Herpes simplex virus 2 IgG Ab [Presence] in Serum or Plasma by Immunoassay, glm]: nCase: 3940 | nCon: 26902, corr p-val: 9.33e-20, uncorr p-val: 1.24e-20, OR: 0.695 | model: dis_status ~ 0.163[0.0e+00] + (0.695 * mod_ant[1.2e-20]), glm_warn [False]: nan log10 trans: False | Notes: nan 1 16960-7 [Herpes simplex virus 2 DNA [Presence] in Cerebral spinal fluid by NAA with probe detection, glm]: nCase: 2496 | nCon: 19481, corr p-val: 4.00e-13, uncorr p-val: 7.51e-14, OR: 0.428 | model: dis_status ~ 0.134[0.0e+00] + (0.428 * mod_ant[7.5e-14]), glm_warn [False]: nan log10 trans: False | Notes: nan 2 5849-5 [Herpes simplex virus 2 Ag [Presence] in Specimen by Immunofluorescence, glm]: nCase: 408 | nCon: 3396, corr p-val: 3.80e-04, uncorr p-val: 1.13e-04, OR: 0.47 | model: dis_status ~ 0.130[1.9e-304] + (0.470 * mod_ant[1.1e-04]), glm_warn [False]: nan log10 trans: False | Notes: nan 3 17851-7 [Herpes simplex virus 2 IgG Ab [Presence] in Serum, glm]: nCase: 667 | nCon: 9236, corr p-val: 0.094, uncorr p-val: 0.048, OR: 0.807 | model: dis_status ~ 0.075[0.0e+00] + (0.807 * mod_ant[0.048]), glm_warn [False]: nan log10 trans: False | Notes: nan 4 82191-8 [Herpes simplex virus 2 DNA [Presence] in Cerebral spinal fluid by NAA with non-probe detection, glm]: nCase: 2228 | nCon: 19490, corr p-val: 0.131, uncorr p-val: 0.075, OR: 0.5 | model: dis_status ~ 0.115[0.0e+00] + (0.500 * mod_ant[0.075]), glm_warn [False]: nan log10 trans: False | Notes: nan 5 45210-2 [Herpes simplex virus 2 IgM Ab [Presence] in Serum by Immunofluorescence, glm]: nCase: 870 | nCon: 11198, corr p-val: 0.174, uncorr p-val: 0.108, OR: 0.7 | model: dis_status ~ 0.079[0.0e+00] + (0.700 * mod_ant[0.108]), glm_warn [False]: nan log10 trans: False | Notes: nan 6 14085-5 [Herpes simplex virus 2 [Presence] in Isolate by Immunofluorescence, glm]: nCase: 30 | nCon: 164, corr p-val: 0.288, uncorr p-val: 0.197, OR: 0.576 | model: dis_status ~ 0.223[5.3e-10] + (0.576 * mod_ant[0.197]), glm_warn [False]: nan log10 trans: False | Notes: nan dtype: object	26781 16955-7 [Herpes simplex virus 2 IgG Ab [Presence] in Serum by Immunoblot, glm]: nCase: 20 | nCon: 502, corr p-val: 0.814, uncorr p-val: 0.769, OR: 1.151 | model: dis_status ~ 0.038[5.7e-31] + (1.151 * mod_ant[0.769]), glm_warn [False]: nan log10 trans: False | Notes: nan 26788 93438-0 [Herpes simplex virus 2 DNA [Presence] in Blood by NAA with non-probe detection, firth]: nCase: 113 | nCon: 460, corr p-val: 0.153, uncorr p-val: 0.092, OR: 12.28 | model: dis_status ~ 0.244[0.0e+00] + (12.280 * mod_ant[0.092]), glm_warn [False]: nan log10 trans: False | Notes: n=573 | DoF=1 | n iters: full : 4.00e+00, null : 4.00e+00 | Conv at last: LL change : 5.08e-11, max abs score : 3.09e-11, beta change : 1.06e-06 | Log Likes: full : -2.82e+02, null : -2.83e+02 | Method: Penalized ML | control: maxit : 2500, maxhs : 0, maxstep : 5, lconv : 1e-05, gconv : 1e-05, xconv : 1e-05, collapse : TRUE, fit : NR, call : logistf.control(maxit = n_iter) | mod control: tau : 0.5, terms.fit : NULL, call : logistf.mod.control() dtype: object	False		False		False		False		virus	Herpesviridae	Alphaherpesvirinae	alphaherpesvirus 2
Decreased white blood cell count	hematopoietic	288.1	HTLV-1	env	No	Unknown	did_not_attempt	0.6132828194711741		0.872		[0.618-1.231]		144	8955								All			dis_status ~ 0.019[1.2e-57] + (0.872 * mod_ant[0.437])		1.32	1.35	0.5	0.46	1.41	1.43					68.43	67.42			0.436536446448612			:							False				False				virus	Retroviridae	Orthoretrovirinae	T-lymphotropic virus 1
Decreased white blood cell count	hematopoietic	288.1	JCV	VP1	No	Unknown	did_not_attempt	0.6132828194711741		0.87		[0.662-1.143]		144	8955								All			dis_status ~ 0.023[2.0e-26] + (0.870 * mod_ant[0.317])		2.48	2.53	0.68	0.6	2.49	2.5					68.43	67.42			0.317179262175443			:							False				False				virus	Polyomaviridae		polyomavirus 2
Decreased white blood cell count	hematopoietic	288.1	KSHV	LANA	No	Unknown	did_not_attempt	0.6132828194711741		0.918		[0.721-1.170]		144	8955								All			dis_status ~ 0.018[2.0e-144] + (0.918 * mod_ant[0.491])		1.08	1.12	0.64	0.69	1.2	1.2					68.43	67.42			0.490732237135071			:							False				False				virus	Herpesviridae		gammaherpesvirus 8
Decreased white blood cell count	hematopoietic	288.1	MCV	VP1	No	Unknown	could_not	0.084781755316286		0.757		[0.626-0.916]		144	8955								All			dis_status ~ 0.035[2.8e-35] + (0.757 * mod_ant[0.004])		2.65	2.85	0.91	0.82	2.76	3.01					68.43	67.42			0.0042390877658143			:							False				False				virus	Polyomaviridae		polyomavirus 5
Decreased white blood cell count	hematopoietic	288.1	T. gondii	p22	No	Unknown	did_not_attempt	0.6132828194711741		0.871		[0.66-1.150]		144	8955								All			dis_status ~ 0.020[2.9e-72] + (0.871 * mod_ant[0.330])		1.43	1.47	0.61	0.59	1.49	1.49					68.43	67.42			0.329877218062473			:							False				False				other	Sarcocystidae	Toxoplasmatinae	T. gondii
Decreased white blood cell count	hematopoietic	288.1	VZV	gE_gl	No	Unknown	did_not_attempt	0.6132828194711741		0.879		[0.637-1.213]		144	8955								All			dis_status ~ 0.023[3.4e-17] + (0.879 * mod_ant[0.433])		2.68	2.72	0.56	0.51	2.72	2.72					68.43	67.42			0.43327697493502			:							False				False				virus	Herpesviridae		alphaherpesvirus 3
Neutropenia	hematopoietic	288.11	BKV	VP1	No	Unknown	did_not_attempt	0.6132828194711741		0.84		[0.608-1.160]		144	8955								All			dis_status ~ 0.029[2.3e-10] + (0.840 * mod_ant[0.289])		3.35	3.4	0.52	0.48	3.47	3.54					68.43	67.42			0.288727398550778			:							False				False				virus	Polyomaviridae		polyomavirus 1
Neutropenia	hematopoietic	288.11	C. trach.	tarp-D F2	No	Unknown	did_not_attempt	0.6132828194711741		0.915		[0.738-1.135]		144	8955								All			dis_status ~ 0.018[1.2e-107] + (0.915 * mod_ant[0.419])		1.47	1.52	0.72	0.78	1.38	1.4					68.43	67.42			0.419374141833319			:							False				False				bacteria	Chlamydiaceae		C. trachomatis
Neutropenia	hematopoietic	288.11	CMV	pp150 Nter	No	Unknown	did_not_attempt	0.6132828194711741		1.098		[0.924-1.304]		144	8955								All			dis_status ~ 0.013[1.7e-71] + (1.098 * mod_ant[0.289])		2.61	2.53	0.91	0.97	2.83	2.76					68.43	67.42			0.288530972069818			:							False				False				virus	Herpesviridae	Betaherpesvirinae	betaherpesvirus 5
Neutropenia	hematopoietic	288.11	EBV	EBNA-1	Yes	Unknown	replicated	0.2355950033906687	2.286677799026405e-26	0.845	0.472	[0.722-0.988]	[0.412-0.540]	144	8955	4698	35193	30340-4	Epstein Barr virus capsid IgM Ab [Presence] in Serum	glm			All	All	0	dis_status ~ 0.028[7.0e-41] + (0.845 * mod_ant[0.035])	dis_status ~ 0.141[0.0e+00] + (0.472 * mod_ant[2.3e-27])	3.16	3.32	0.96	0.88	3.56	3.64	31672	3521	4464	234	68.43	67.42	51.55	41.29	0.0353392505086003	2.31237080800423e-27		:		:			0 24115-8 [Epstein Barr virus capsid IgM Ab [Presence] in Serum by Immunoassay, glm]: nCase: 4178 | nCon: 45270, corr p-val: 2.92e-10, uncorr p-val: 4.43e-11, OR: 0.58 | model: dis_status ~ 0.095[0.0e+00] + (0.580 * mod_ant[4.4e-11]), glm_warn [False]: nan log10 trans: False | Notes: nan 1 40751-0 [Epstein Barr virus capsid IgM Ab [Presence] in Serum by Immunofluorescence, glm]: nCase: 585 | nCon: 5886, corr p-val: 0.071, uncorr p-val: 0.034, OR: 0.576 | model: dis_status ~ 0.101[0.0e+00] + (0.576 * mod_ant[0.034]), glm_warn [False]: nan log10 trans: False | Notes: nan 2 5002-1 [Epstein Barr virus DNA [Presence] in Blood by NAA with probe detection, glm]: nCase: 1109 | nCon: 2848, corr p-val: 0.467, uncorr p-val: 0.333, OR: 0.894 | model: dis_status ~ 0.394[6.8e-137] + (0.894 * mod_ant[0.333]), glm_warn [False]: nan log10 trans: False | Notes: nan 3 49178-7 [Epstein Barr virus Ab [Presence] in Serum, glm]: nCase: 343 | nCon: 53649, corr p-val: 0.56, uncorr p-val: 0.45, OR: 0.863 | model: dis_status ~ 0.006[0.0e+00] + (0.863 * mod_ant[0.450]), glm_warn [False]: nan log10 trans: False | Notes: nan dtype: object	26850 22295-0 [Epstein Barr virus early IgG Ab [Presence] in Serum, glm]: nCase: 715 | nCon: 10031, corr p-val: 0.823, uncorr p-val: 0.749, OR: 1.032 | model: dis_status ~ 0.071[0.0e+00] + (1.032 * mod_ant[0.749]), glm_warn [False]: nan log10 trans: False | Notes: nan 26851 22296-8 [Epstein Barr virus nuclear Ab [Presence] in Serum, glm]: nCase: 1269 | nCon: 10953, corr p-val: 1.67e-46, uncorr p-val: 6.58e-48, OR: 3.039 | model: dis_status ~ 0.052[0.0e+00] + (3.039 * mod_ant[6.6e-48]), glm_warn [False]: nan log10 trans: False | Notes: nan 26852 23858-4 [Epstein Barr virus DNA [Presence] in Cerebral spinal fluid by NAA with probe detection, glm]: nCase: 325 | nCon: 1896, corr p-val: 7.15e-03, uncorr p-val: 2.37e-03, OR: 2.708 | model: dis_status ~ 0.167[5.3e-188] + (2.708 * mod_ant[0.002]), glm_warn [False]: nan log10 trans: False | Notes: nan 26853 24114-1 [Epstein Barr virus capsid IgG Ab [Presence] in Serum by Immunoassay, glm]: nCase: 7298 | nCon: 70677, corr p-val: 7.09e-09, uncorr p-val: 1.23e-09, OR: 1.264 | model: dis_status ~ 0.084[0.0e+00] + (1.264 * mod_ant[1.2e-09]), glm_warn [False]: nan log10 trans: False | Notes: nan 26855 30339-6 [Epstein Barr virus capsid IgG Ab [Presence] in Serum, glm]: nCase: 3007 | nCon: 36073, corr p-val: 3.73e-23, uncorr p-val: 4.61e-24, OR: 1.923 | model: dis_status ~ 0.047[0.0e+00] + (1.923 * mod_ant[4.6e-24]), glm_warn [False]: nan log10 trans: False | Notes: nan 26857 33395-5 [Epstein Barr virus capsid Ab [Presence] in Serum, glm]: nCase: 63 | nCon: 1026, corr p-val: 0.118, uncorr p-val: 0.061, OR: 1.931 | model: dis_status ~ 0.036[8.4e-25] + (1.931 * mod_ant[0.061]), glm_warn [False]: nan log10 trans: False | Notes: nan 26859 40752-8 [Epstein Barr virus early IgG Ab [Presence] in Serum by Immunoassay, glm]: nCase: 2919 | nCon: 15569, corr p-val: 4.01e-25, uncorr p-val: 4.28e-26, OR: 1.738 | model: dis_status ~ 0.122[0.0e+00] + (1.738 * mod_ant[4.3e-26]), glm_warn [False]: nan log10 trans: False | Notes: nan 26862 5005-4 [Epstein Barr virus DNA [Presence] in Specimen by NAA with probe detection, glm]: nCase: 2945 | nCon: 10059, corr p-val: 6.64e-03, uncorr p-val: 2.17e-03, OR: 1.194 | model: dis_status ~ 0.285[0.0e+00] + (1.194 * mod_ant[0.002]), glm_warn [False]: nan log10 trans: False | Notes: nan 26863 5156-5 [Epstein Barr virus nuclear IgG Ab [Presence] in Serum by Immunoassay, glm]: nCase: 2872 | nCon: 11987, corr p-val: 7.75e-34, uncorr p-val: 5.66e-35, OR: 2.029 | model: dis_status ~ 0.135[0.0e+00] + (2.029 * mod_ant[5.7e-35]), glm_warn [False]: nan log10 trans: False | Notes: nan 26864 59183-4 [Epstein Barr virus early diffuse IgG Ab [Presence] in Serum, glm]: nCase: 1746 | nCon: 12520, corr p-val: 5.64e-03, uncorr p-val: 1.74e-03, OR: 1.212 | model: dis_status ~ 0.134[0.0e+00] + (1.212 * mod_ant[0.002]), glm_warn [False]: nan log10 trans: False | Notes: nan 26865 7883-2 [Epstein Barr virus nuclear IgG Ab [Presence] in Serum, glm]: nCase: 1378 | nCon: 21414, corr p-val: 2.17e-17, uncorr p-val: 2.80e-18, OR: 2.186 | model: dis_status ~ 0.033[0.0e+00] + (2.186 * mod_ant[2.8e-18]), glm_warn [False]: nan log10 trans: False | Notes: nan 26866 84871-3 [Epstein Barr virus capsid p18 IgG Ab [Presence] in Serum by Rapid immunoassay, glm]: nCase: 118 | nCon: 2154, corr p-val: 0.511, uncorr p-val: 0.385, OR: 1.205 | model: dis_status ~ 0.048[2.3e-61] + (1.205 * mod_ant[0.385]), glm_warn [False]: nan log10 trans: False | Notes: nan dtype: object	False		False		False		False		virus	Herpesviridae		gammaherpesvirus 4
Neutropenia	hematopoietic	288.11	HBV	HBc	No	Unknown	did_not_attempt	0.6443846151901567		0.928		[0.711-1.210]		144	8955								All			dis_status ~ 0.017[1.2e-250] + (0.928 * mod_ant[0.580])		0.64	0.67	0.55	0.64	0.6	0.7					68.43	67.42			0.579946153671141			:							False				False				virus	Hepadnaviridae		Hepatitis B virus
Neutropenia	hematopoietic	288.11	HCV	Core	No	Unknown	did_not_attempt	0.43499105174526		1.204		[0.947-1.530]		144	8955								All			dis_status ~ 0.014[4.5e-279] + (1.204 * mod_ant[0.130])		0.69	0.61	0.64	0.65	0.6	0.48					68.43	67.42			0.130497315523578			:							False				False				virus	Flaviviridae		Hepacivirus C
Neutropenia	hematopoietic	288.11	HHV-6	p101_k	No	Unknown	did_not_attempt	0.6132828194711741		0.933		[0.769-1.134]		144	8955								All			dis_status ~ 0.018[5.7e-150] + (0.933 * mod_ant[0.488])		1.31	1.36	0.81	0.85	1.26	1.32					68.43	67.42			0.487559405294418			:							False				False				virus	Herpesviridae	Betaherpesvirinae	betaherpesvirus 6
Neutropenia	hematopoietic	288.11	HHV-7	U14	No	Unknown	did_not_attempt	0.692518076237217		0.919		[0.634-1.333]		144	8955								All			dis_status ~ 0.020[9.4e-14] + (0.919 * mod_ant[0.658])		2.73	2.74	0.45	0.44	2.75	2.78					68.43	67.42			0.657892172425356			:							False				False				virus	Herpesviridae	Betaherpesvirinae	betaherpesvirus 7
Neutropenia	hematopoietic	288.11	HIV	gag	No	Unknown	did_not_attempt	0.6132828194711741		0.884		[0.65-1.202]		144	8955								All			dis_status ~ 0.020[5.3e-44] + (0.884 * mod_ant[0.431])		1.71	1.75	0.61	0.53	1.69	1.74					68.43	67.42			0.431218494788081			:							False				False				virus	Retroviridae		Lentivirus
Neutropenia	hematopoietic	288.11	HPV-16	L1	No	Unknown	did_not	0.2900902734428316	0.02832565374392216	0.739	0.883	[0.531-1.028]	[0.802-0.972]	144	8955	4509	517453	30167-1	Human papilloma virus 16+18+31+33+35+39+45+51+52+56+58+59+68 DNA [Presence] in Cervix by Probe with signal amplification	glm			All	All	0	dis_status ~ 0.026[2.3e-43] + (0.739 * mod_ant[0.073])	dis_status ~ 0.009[0.0e+00] + (0.883 * mod_ant[0.011])	1.49	1.57	0.53	0.47	1.56	1.6	457828	59625	4044	465	68.43	67.42	55	48.55	0.0725225683607079	0.0112984349203285		:		:			0 59420-0 [Human papilloma virus 16+18+31+33+35+39+45+51+52+56+58+59+66+68 DNA [Presence] in Cervix by Probe with signal amplification, glm]: nCase: 2254 | nCon: 197297, corr p-val: 0.029, uncorr p-val: 0.012, OR: 0.815 | model: dis_status ~ 0.012[0.0e+00] + (0.815 * mod_ant[0.012]), glm_warn [False]: nan log10 trans: False | Notes: nan 1 21440-3 [Human papilloma virus 16+18+31+33+35+45+51+52+56 DNA [Presence] in Cervix by Probe, glm]: nCase: 32 | nCon: 1329, corr p-val: 0.467, uncorr p-val: 0.335, OR: 0.69 | model: dis_status ~ 0.027[3.9e-62] + (0.690 * mod_ant[0.335]), glm_warn [False]: nan log10 trans: False | Notes: nan 2 49896-4 [Human papilloma virus 16+18+31+33+35+39+45+51+52+56+58+59+68 DNA [Presence] in Specimen by NAA with probe detection, glm]: nCase: 1781 | nCon: 143580, corr p-val: 0.848, uncorr p-val: 0.791, OR: 0.978 | model: dis_status ~ 0.012[0.0e+00] + (0.978 * mod_ant[0.791]), glm_warn [False]: nan log10 trans: False | Notes: nan 3 70061-7 [Human papilloma virus 16 and 18 DNA [Presence] in Specimen by NAA with probe detection, glm]: nCase: 76 | nCon: 37077, corr p-val: 0.96, uncorr p-val: 0.954, OR: 0.98 | model: dis_status ~ 0.002[0.0e+00] + (0.980 * mod_ant[0.954]), glm_warn [False]: nan log10 trans: False | Notes: nan dtype: object	26930 17399-7 [Human papilloma virus 16 Ag [Presence] in Specimen, glm]: nCase: 460 | nCon: 33770, corr p-val: 0.43, uncorr p-val: 0.29, OR: 1.407 | model: dis_status ~ 0.014[0.0e+00] + (1.407 * mod_ant[0.290]), glm_warn [False]: nan log10 trans: False | Notes: nan 26934 59263-4 [Human papilloma virus 16 DNA [Presence] in Cervix by Probe with signal amplification, glm]: nCase: 340 | nCon: 51704, corr p-val: 0.903, uncorr p-val: 0.883, OR: 1.039 | model: dis_status ~ 0.007[0.0e+00] + (1.039 * mod_ant[0.883]), glm_warn [False]: nan log10 trans: False | Notes: nan 26936 61372-9 [Human papilloma virus 16 DNA [Presence] in Specimen by NAA with probe detection, glm]: nCase: 3884 | nCon: 252225, corr p-val: 1.04e-28, uncorr p-val: 9.37e-30, OR: 2.497 | model: dis_status ~ 0.015[0.0e+00] + (2.497 * mod_ant[9.4e-30]), glm_warn [False]: nan log10 trans: False | Notes: nan 26938 77399-4 [Human papilloma virus 16 DNA [Presence] in Cervix by NAA with probe detection, glm]: nCase: 306 | nCon: 21771, corr p-val: 0.862, uncorr p-val: 0.829, OR: 1.087 | model: dis_status ~ 0.014[0.0e+00] + (1.087 * mod_ant[0.829]), glm_warn [False]: nan log10 trans: False | Notes: nan 26939 82456-5 [Human papilloma virus 16 E6+E7 mRNA [Presence] in Cervix by NAA with probe detection, firth]: nCase: 22 | nCon: 1199, corr p-val: 0.369, uncorr p-val: 0.238, OR: 1.96 | model: dis_status ~ 0.017[0.0e+00] + (1.960 * mod_ant[0.238]), glm_warn [False]: nan log10 trans: False | Notes: n=1221 | DoF=1 | n iters: full : 7.00e+00, null : 7.00e+00 | Conv at last: LL change : 1.31e-10, max abs score : 1.26e-10, beta change : 3.79e-06 | Log Likes: full : -1.08e+02, null : -1.08e+02 | Method: Penalized ML | control: maxit : 2500, maxhs : 0, maxstep : 5, lconv : 1e-05, gconv : 1e-05, xconv : 1e-05, collapse : TRUE, fit : NR, call : logistf.control(maxit = n_iter) | mod control: tau : 0.5, terms.fit : NULL, call : logistf.mod.control() 26940 82675-0 [Human papilloma virus 16+18+31+33+35+39+45+51+52+56+58+59+66+68 DNA [Presence] in Cervix by NAA with probe detection, glm]: nCase: 338 | nCon: 20618, corr p-val: 0.557, uncorr p-val: 0.441, OR: 1.135 | model: dis_status ~ 0.016[0.0e+00] + (1.135 * mod_ant[0.441]), glm_warn [False]: nan log10 trans: False | Notes: nan dtype: object	False		False		False		False		virus	Papillomaviridae		Alphapapillomavirus 9
Neutropenia	hematopoietic	288.11	HPV-18	L1	No	Unknown	did_not_attempt	0.900798429074453		0.977		[0.679-1.407]		144	8955								All			dis_status ~ 0.017[1.1e-43] + (0.977 * mod_ant[0.901])		1.52	1.53	0.47	0.45	1.54	1.57					68.43	67.42			0.900798429074453			:							False				False				virus	Papillomaviridae		Alphapapillomavirus 7
Neutropenia	hematopoietic	288.11	H. pylori	UreA	Yes	Unknown	replicated	0.2900902734428316	0.00725369312971787	0.849	0.822	[0.71-1.015]	[0.724-0.933]	144	8955	3408	117513	17780-8	Helicobacter pylori Ag [Presence] in Stool by Immunoassay	glm			All	All	0	dis_status ~ 0.021[7.2e-136] + (0.849 * mod_ant[0.072])	dis_status ~ 0.029[0.0e+00] + (0.822 * mod_ant[0.002])	1.44	1.59	0.88	0.95	1.48	1.53	106579	10934	3143	265	68.43	67.42	55.26	47.35	0.0723444533725497	0.0024450650999049		:		:			0 46987-4 [Helicobacter pylori IgM Ab [Presence] in Serum by Immunoassay, firth]: nCase: 120 | nCon: 3822, corr p-val: 0.109, uncorr p-val: 0.055, OR: 0.404 | model: dis_status ~ 0.033[0.0e+00] + (0.404 * mod_ant[0.055]), glm_warn [False]: nan log10 trans: False | Notes: n=3942 | DoF=1 | n iters: full : 8.00e+00, null : 7.00e+00 | Conv at last: LL change : 0.00e+00, max abs score : 2.98e-14, beta change : 6.00e-10 | Log Likes: full : -5.32e+02, null : -5.34e+02 | Method: Penalized ML | control: maxit : 2500, maxhs : 0, maxstep : 5, lconv : 1e-05, gconv : 1e-05, xconv : 1e-05, collapse : TRUE, fit : NR, call : logistf.control(maxit = n_iter) | mod control: tau : 0.5, terms.fit : NULL, call : logistf.mod.control() 1 31843-6 [Helicobacter pylori Ag [Presence] in Stool, glm]: nCase: 378 | nCon: 23902, corr p-val: 0.133, uncorr p-val: 0.071, OR: 0.659 | model: dis_status ~ 0.016[0.0e+00] + (0.659 * mod_ant[0.071]), glm_warn [False]: nan log10 trans: False | Notes: nan 2 22310-7 [Helicobacter pylori Ab [Presence] in Serum, glm]: nCase: 2143 | nCon: 50002, corr p-val: 0.135, uncorr p-val: 0.073, OR: 0.871 | model: dis_status ~ 0.043[0.0e+00] + (0.871 * mod_ant[0.073]), glm_warn [False]: nan log10 trans: False | Notes: nan 3 80373-4 [Helicobacter pylori Ag [Presence] in Stool by Rapid immunoassay, glm]: nCase: 472 | nCon: 24621, corr p-val: 0.295, uncorr p-val: 0.182, OR: 0.724 | model: dis_status ~ 0.019[0.0e+00] + (0.724 * mod_ant[0.182]), glm_warn [False]: nan log10 trans: False | Notes: nan 4 16125-7 [Helicobacter pylori IgA Ab [Presence] in Serum, firth]: nCase: 18 | nCon: 456, corr p-val: 0.698, uncorr p-val: 0.604, OR: 0.709 | model: dis_status ~ 0.044[0.0e+00] + (0.709 * mod_ant[0.604]), glm_warn [False]: nan log10 trans: False | Notes: n=474 | DoF=1 | n iters: full : 7.00e+00, null : 6.00e+00 | Conv at last: LL change : -1.42e-14, max abs score : 2.22e-16, beta change : 4.60e-09 | Log Likes: full : -7.45e+01, null : -7.46e+01 | Method: Penalized ML | control: maxit : 2500, maxhs : 0, maxstep : 5, lconv : 1e-05, gconv : 1e-05, xconv : 1e-05, collapse : TRUE, fit : NR, call : logistf.control(maxit = n_iter) | mod control: tau : 0.5, terms.fit : NULL, call : logistf.mod.control() dtype: object	26868 16126-5 [Helicobacter pylori IgG Ab [Presence] in Serum, glm]: nCase: 95 | nCon: 4662, corr p-val: 0.334, uncorr p-val: 0.212, OR: 1.414 | model: dis_status ~ 0.019[3.6e-264] + (1.414 * mod_ant[0.212]), glm_warn [False]: nan log10 trans: False | Notes: nan 26870 17859-0 [Helicobacter pylori IgG Ab [Presence] in Serum or Plasma by Immunoassay, glm]: nCase: 871 | nCon: 39682, corr p-val: 0.823, uncorr p-val: 0.744, OR: 1.025 | model: dis_status ~ 0.022[0.0e+00] + (1.025 * mod_ant[0.744]), glm_warn [False]: nan log10 trans: False | Notes: nan dtype: object	False		False		False		False		bacteria	Helicobacteraceae		H. pylori
Neutropenia	hematopoietic	288.11	HSV-1	IgG	No	Unknown	did_not_attempt	0.6132828194711741		1.063		[0.882-1.282]		144	8955								All			dis_status ~ 0.013[2.3e-46] + (1.063 * mod_ant[0.521])		3.04	2.99	0.89	0.9	3.52	3.47					68.43	67.42			0.521290396550498			:							False				False				virus	Herpesviridae	Alphaherpesvirinae	alphaherpesvirus 1
Neutropenia	hematopoietic	288.11	HSV-2	IgG	Yes	Unknown	replicated	0.196797603547614	4.076218391044768e-38	0.767	0.547	[0.614-0.959]	[0.50-0.599]	144	8955	7096	108184	16131-5	Herpes simplex virus 2 DNA [Presence] in Specimen by NAA with probe detection	glm			All	All	0	dis_status ~ 0.024[1.2e-91] + (0.767 * mod_ant[0.020])	dis_status ~ 0.070[0.0e+00] + (0.547 * mod_ant[2.1e-39])	1.44	1.59	0.77	0.77	1.44	1.51	94181	14003	6562	534	68.43	67.42	50.04	43.08	0.0196797603547614	2.06100929884286e-39		:		:			0 43180-9 [Herpes simplex virus 2 IgG Ab [Presence] in Serum or Plasma by Immunoassay, glm]: nCase: 3044 | nCon: 27798, corr p-val: 3.97e-28, uncorr p-val: 3.79e-29, OR: 0.602 | model: dis_status ~ 0.126[0.0e+00] + (0.602 * mod_ant[3.8e-29]), glm_warn [False]: nan log10 trans: False | Notes: nan 1 16960-7 [Herpes simplex virus 2 DNA [Presence] in Cerebral spinal fluid by NAA with probe detection, glm]: nCase: 1668 | nCon: 20309, corr p-val: 1.85e-08, uncorr p-val: 3.84e-09, OR: 0.448 | model: dis_status ~ 0.086[0.0e+00] + (0.448 * mod_ant[3.8e-09]), glm_warn [False]: nan log10 trans: False | Notes: nan 2 5849-5 [Herpes simplex virus 2 Ag [Presence] in Specimen by Immunofluorescence, glm]: nCase: 306 | nCon: 3498, corr p-val: 2.60e-04, uncorr p-val: 6.58e-05, OR: 0.372 | model: dis_status ~ 0.096[0.0e+00] + (0.372 * mod_ant[6.6e-05]), glm_warn [False]: nan log10 trans: False | Notes: nan 3 14085-5 [Herpes simplex virus 2 [Presence] in Isolate by Immunofluorescence, firth]: nCase: 23 | nCon: 171, corr p-val: 0.033, uncorr p-val: 0.014, OR: 0.295 | model: dis_status ~ 0.202[8.2e-14] + (0.295 * mod_ant[0.014]), glm_warn [False]: nan log10 trans: False | Notes: n=194 | DoF=1 | n iters: full : 6.00e+00, null : 5.00e+00 | Conv at last: LL change : 1.28e-13, max abs score : 1.16e-13, beta change : 2.47e-07 | Log Likes: full : -6.53e+01, null : -6.83e+01 | Method: Penalized ML | control: maxit : 2500, maxhs : 0, maxstep : 5, lconv : 1e-05, gconv : 1e-05, xconv : 1e-05, collapse : TRUE, fit : NR, call : logistf.control(maxit = n_iter) | mod control: tau : 0.5, terms.fit : NULL, call : logistf.mod.control() 4 17851-7 [Herpes simplex virus 2 IgG Ab [Presence] in Serum, glm]: nCase: 507 | nCon: 9396, corr p-val: 0.047, uncorr p-val: 0.022, OR: 0.748 | model: dis_status ~ 0.057[0.0e+00] + (0.748 * mod_ant[0.022]), glm_warn [False]: nan log10 trans: False | Notes: nan 5 45210-2 [Herpes simplex virus 2 IgM Ab [Presence] in Serum by Immunofluorescence, glm]: nCase: 631 | nCon: 11437, corr p-val: 0.059, uncorr p-val: 0.028, OR: 0.521 | model: dis_status ~ 0.056[0.0e+00] + (0.521 * mod_ant[0.028]), glm_warn [False]: nan log10 trans: False | Notes: nan 6 82191-8 [Herpes simplex virus 2 DNA [Presence] in Cerebral spinal fluid by NAA with non-probe detection, firth]: nCase: 1520 | nCon: 20198, corr p-val: 0.143, uncorr p-val: 0.081, OR: 0.475 | model: dis_status ~ 0.076[0.0e+00] + (0.475 * mod_ant[0.081]), glm_warn [False]: nan log10 trans: False | Notes: n=21718 | DoF=1 | n iters: full : 7.00e+00, null : 6.00e+00 | Conv at last: LL change : 9.09e-13, max abs score : 2.00e-13, beta change : 5.20e-10 | Log Likes: full : -5.50e+03, null : -5.50e+03 | Method: Penalized ML | control: maxit : 2500, maxhs : 0, maxstep : 5, lconv : 1e-05, gconv : 1e-05, xconv : 1e-05, collapse : TRUE, fit : NR, call : logistf.control(maxit = n_iter) | mod control: tau : 0.5, terms.fit : NULL, call : logistf.mod.control() dtype: object	26969 93438-0 [Herpes simplex virus 2 DNA [Presence] in Blood by NAA with non-probe detection, firth]: nCase: 101 | nCon: 472, corr p-val: 0.139, uncorr p-val: 0.076, OR: 14.104 | model: dis_status ~ 0.213[0.0e+00] + (14.104 * mod_ant[0.076]), glm_warn [False]: nan log10 trans: False | Notes: n=573 | DoF=1 | n iters: full : 4.00e+00, null : 4.00e+00 | Conv at last: LL change : 0.00e+00, max abs score : 5.68e-14, beta change : 3.38e-08 | Log Likes: full : -2.64e+02, null : -2.66e+02 | Method: Penalized ML | control: maxit : 2500, maxhs : 0, maxstep : 5, lconv : 1e-05, gconv : 1e-05, xconv : 1e-05, collapse : TRUE, fit : NR, call : logistf.control(maxit = n_iter) | mod control: tau : 0.5, terms.fit : NULL, call : logistf.mod.control() dtype: object	False		False		False		False		virus	Herpesviridae	Alphaherpesvirinae	alphaherpesvirus 2
Neutropenia	hematopoietic	288.11	HTLV-1	env	No	Unknown	did_not_attempt	0.6132828194711741		0.872		[0.618-1.231]		144	8955								All			dis_status ~ 0.019[1.2e-57] + (0.872 * mod_ant[0.437])		1.32	1.35	0.5	0.46	1.41	1.43					68.43	67.42			0.436536446448612			:							False				False				virus	Retroviridae	Orthoretrovirinae	T-lymphotropic virus 1
Neutropenia	hematopoietic	288.11	JCV	VP1	No	Unknown	did_not_attempt	0.6132828194711741		0.87		[0.662-1.143]		144	8955								All			dis_status ~ 0.023[2.0e-26] + (0.870 * mod_ant[0.317])		2.48	2.53	0.68	0.6	2.49	2.5					68.43	67.42			0.317179262175443			:							False				False				virus	Polyomaviridae		polyomavirus 2
Neutropenia	hematopoietic	288.11	KSHV	LANA	No	Unknown	did_not_attempt	0.6132828194711741		0.918		[0.721-1.170]		144	8955								All			dis_status ~ 0.018[2.0e-144] + (0.918 * mod_ant[0.491])		1.08	1.12	0.64	0.69	1.2	1.2					68.43	67.42			0.490732237135071			:							False				False				virus	Herpesviridae		gammaherpesvirus 8
Neutropenia	hematopoietic	288.11	MCV	VP1	No	Unknown	could_not	0.084781755316286		0.757		[0.626-0.916]		144	8955								All			dis_status ~ 0.035[2.8e-35] + (0.757 * mod_ant[0.004])		2.65	2.85	0.91	0.82	2.76	3.01					68.43	67.42			0.0042390877658143			:							False				False				virus	Polyomaviridae		polyomavirus 5
Neutropenia	hematopoietic	288.11	T. gondii	p22	No	Unknown	did_not_attempt	0.6132828194711741		0.871		[0.66-1.150]		144	8955								All			dis_status ~ 0.020[2.9e-72] + (0.871 * mod_ant[0.330])		1.43	1.47	0.61	0.59	1.49	1.49					68.43	67.42			0.329877218062473			:							False				False				other	Sarcocystidae	Toxoplasmatinae	T. gondii
Neutropenia	hematopoietic	288.11	VZV	gE_gl	No	Unknown	did_not_attempt	0.6132828194711741		0.879		[0.637-1.213]		144	8955								All			dis_status ~ 0.023[3.4e-17] + (0.879 * mod_ant[0.433])		2.68	2.72	0.56	0.51	2.72	2.72					68.43	67.42			0.43327697493502			:							False				False				virus	Herpesviridae		alphaherpesvirus 3
Other diseases of blood and blood-forming organs	hematopoietic	289	BKV	VP1	No	Unknown	did_not_attempt	0.3495287331758299		0.883		[0.706-1.106]		310	8955						bmi, tobac		All			dis_status ~ 0.020[1.0e-14] + (0.883 * mod_ant[0.279]) + (1.353 * bmi[0.007]) + (1.310 * tobac1[0.031]) + (1.510 * tobac2[0.024]) + (1.268 * tobac3[0.744])		3.36	3.4	0.5	0.48	3.5	3.54					68.06	67.42			0.2785563794753		bmi, tobac	bmi : 6.85e-03, tobac1 : 3.12e-02, tobac2 : 2.37e-02, tobac3 : 7.44e-01	bmi: 1.353 [1.087-1.684], tobac1: 1.310 [1.025-1.676], tobac2: 1.510 [1.056-2.158], tobac3: 1.268 [0.305-5.268]						False				False				virus	Polyomaviridae		polyomavirus 1
Other diseases of blood and blood-forming organs	hematopoietic	289	C. trach.	pGP3	No	Unknown	did_not	0.08662435237144911	0.5973139153038534	1.1	1.449	[1.005-1.204]	[0.529-3.222]	310	8955	360	4875	57288-3	Chlamydia trachomatis rRNA [Presence] in Nasopharynx by NAA with probe detection	firth	tobac		All	All	0	dis_status ~ 0.026[3.1e-274] + (1.100 * mod_ant[0.039]) + (1.339 * tobac1[0.020]) + (1.477 * tobac2[0.033]) + (1.366 * tobac3[0.667])	dis_status ~ 0.074[0.0e+00] + (1.449 * mod_ant[0.434])	1.4	1.24	1.32	1.2	1	0.95	4824	51	355	5	68.06	67.42	35.55	30.76	0.0389809585671521	0.433937548910985	tobac	tobac1 : 1.97e-02, tobac2 : 3.28e-02, tobac3 : 6.67e-01	tobac1: 1.339 [1.048-1.710], tobac2: 1.477 [1.032-2.112], tobac3: 1.366 [0.329-5.671]	:		n=5235 | DoF=1 | n iters: full : 6.00e+00, null : 6.00e+00 | Conv at last: LL change : -4.55e-13, max abs score : 4.26e-14, beta change : 1.20e-08 | Log Likes: full : -1.31e+03, null : -1.31e+03 | Method: Penalized ML | control: maxit : 2500, maxhs : 0, maxstep : 5, lconv : 1e-05, gconv : 1e-05, xconv : 1e-05, collapse : TRUE, fit : NR, call : logistf.control(maxit = n_iter) | mod control: tau : 0.5, terms.fit : NULL, call : logistf.mod.control()	0 21191-2 [Chlamydia trachomatis DNA [Presence] in Urethra by NAA with probe detection, firth]: nCase: 39 | nCon: 540, corr p-val: 0.757, uncorr p-val: 0.631, OR: 1.266 | model: dis_status ~ 0.072[0.0e+00] + (1.266 * mod_ant[0.631]), glm_warn [False]: nan log10 trans: False | Notes: n=579 | DoF=1 | n iters: full : 6.00e+00, null : 6.00e+00 | Conv at last: LL change : -8.53e-14, max abs score : 7.99e-15, beta change : 1.83e-08 | Log Likes: full : -1.40e+02, null : -1.40e+02 | Method: Penalized ML | control: maxit : 2500, maxhs : 0, maxstep : 5, lconv : 1e-05, gconv : 1e-05, xconv : 1e-05, collapse : TRUE, fit : NR, call : logistf.control(maxit = n_iter) | mod control: tau : 0.5, terms.fit : NULL, call : logistf.mod.control() 1 45130-2 [Chlamydia trachomatis Ab [Presence] in Body fluid, firth]: nCase: 114 | nCon: 855, corr p-val: 0.952, uncorr p-val: 0.927, OR: 1.065 | model: dis_status ~ 0.134[0.0e+00] + (1.065 * mod_ant[0.927]), glm_warn [False]: nan log10 trans: False | Notes: n=969 | DoF=1 | n iters: full : 5.00e+00, null : 5.00e+00 | Conv at last: LL change : 3.41e-12, max abs score : 2.61e-12, beta change : 2.75e-07 | Log Likes: full : -3.48e+02, null : -3.48e+02 | Method: Penalized ML | control: maxit : 2500, maxhs : 0, maxstep : 5, lconv : 1e-05, gconv : 1e-05, xconv : 1e-05, collapse : TRUE, fit : NR, call : logistf.control(maxit = n_iter) | mod control: tau : 0.5, terms.fit : NULL, call : logistf.mod.control() dtype: object	26998 16599-3 [Chlamydia trachomatis DNA [Presence] in Blood by NAA with probe detection, glm]: nCase: 964 | nCon: 49461, corr p-val: 0.183, uncorr p-val: 0.103, OR: 0.677 | model: dis_status ~ 0.020[0.0e+00] + (0.677 * mod_ant[0.103]), glm_warn [False]: nan log10 trans: False | Notes: nan 26999 21190-4 [Chlamydia trachomatis DNA [Presence] in Cervix by NAA with probe detection, glm]: nCase: 6258 | nCon: 55864, corr p-val: 2.44e-08, uncorr p-val: 4.60e-09, OR: 0.545 | model: dis_status ~ 0.114[0.0e+00] + (0.545 * mod_ant[4.6e-09]), glm_warn [False]: nan log10 trans: False | Notes: nan 27001 21613-5 [Chlamydia trachomatis DNA [Presence] in Specimen by NAA with probe detection, glm]: nCase: 100232 | nCon: 1172933, corr p-val: 1.74e-130, uncorr p-val: 5.48e-132, OR: 0.599 | model: dis_status ~ 0.087[0.0e+00] + (0.599 * mod_ant[5.5e-132]), glm_warn [False]: nan log10 trans: False | Notes: nan 27002 31777-6 [Chlamydia trachomatis Ag [Presence] in Specimen, glm]: nCase: 9283 | nCon: 94340, corr p-val: 3.27e-04, uncorr p-val: 9.58e-05, OR: 0.784 | model: dis_status ~ 0.099[0.0e+00] + (0.784 * mod_ant[9.6e-05]), glm_warn [False]: nan log10 trans: False | Notes: nan 27003 42931-6 [Chlamydia trachomatis rRNA [Presence] in Urine by NAA with probe detection, glm]: nCase: 11179 | nCon: 121483, corr p-val: 8.82e-21, uncorr p-val: 1.25e-21, OR: 0.545 | model: dis_status ~ 0.094[0.0e+00] + (0.545 * mod_ant[1.2e-21]), glm_warn [False]: nan log10 trans: False | Notes: nan 27004 43304-5 [Chlamydia trachomatis rRNA [Presence] in Specimen by NAA with probe detection, glm]: nCase: 60420 | nCon: 717398, corr p-val: 3.29e-27, uncorr p-val: 4.13e-28, OR: 0.74 | model: dis_status ~ 0.085[0.0e+00] + (0.740 * mod_ant[4.1e-28]), glm_warn [False]: nan log10 trans: False | Notes: nan 27005 43404-3 [Chlamydia trachomatis DNA [Presence] in Specimen by Probe with signal amplification, glm]: nCase: 32879 | nCon: 420109, corr p-val: 1.29e-37, uncorr p-val: 1.42e-38, OR: 0.623 | model: dis_status ~ 0.079[0.0e+00] + (0.623 * mod_ant[1.4e-38]), glm_warn [False]: nan log10 trans: False | Notes: nan 27006 45084-1 [Chlamydia trachomatis DNA [Presence] in Vaginal fluid by NAA with probe detection, glm]: nCase: 3606 | nCon: 42369, corr p-val: 0.02, uncorr p-val: 7.43e-03, OR: 0.751 | model: dis_status ~ 0.086[0.0e+00] + (0.751 * mod_ant[0.007]), glm_warn [False]: nan log10 trans: False | Notes: nan 27007 45090-8 [Chlamydia trachomatis DNA [Presence] in Anal by NAA with probe detection, firth]: nCase: 94 | nCon: 653, corr p-val: 0.861, uncorr p-val: 0.789, OR: 0.884 | model: dis_status ~ 0.146[0.0e+00] + (0.884 * mod_ant[0.789]), glm_warn [False]: nan log10 trans: False | Notes: n=747 | DoF=1 | n iters: full : 5.00e+00, null : 5.00e+00 | Conv at last: LL change : 2.44e-12, max abs score : 1.82e-12, beta change : 9.11e-07 | Log Likes: full : -2.80e+02, null : -2.80e+02 | Method: Penalized ML | control: maxit : 2500, maxhs : 0, maxstep : 5, lconv : 1e-05, gconv : 1e-05, xconv : 1e-05, collapse : TRUE, fit : NR, call : logistf.control(maxit = n_iter) | mod control: tau : 0.5, terms.fit : NULL, call : logistf.mod.control() 27009 47211-8 [Chlamydia trachomatis L2 DNA [Presence] in Specimen by NAA with probe detection, firth]: nCase: 55 | nCon: 694, corr p-val: 0.663, uncorr p-val: 0.513, OR: 0.746 | model: dis_status ~ 0.083[0.0e+00] + (0.746 * mod_ant[0.513]), glm_warn [False]: nan log10 trans: False | Notes: n=749 | DoF=1 | n iters: full : 6.00e+00, null : 6.00e+00 | Conv at last: LL change : 5.68e-14, max abs score : 5.68e-14, beta change : 1.44e-07 | Log Likes: full : -1.94e+02, null : -1.94e+02 | Method: Penalized ML | control: maxit : 2500, maxhs : 0, maxstep : 5, lconv : 1e-05, gconv : 1e-05, xconv : 1e-05, collapse : TRUE, fit : NR, call : logistf.control(maxit = n_iter) | mod control: tau : 0.5, terms.fit : NULL, call : logistf.mod.control() 27010 4993-2 [Chlamydia trachomatis rRNA [Presence] in Specimen by Probe, glm]: nCase: 3520 | nCon: 47689, corr p-val: 2.69e-05, uncorr p-val: 7.32e-06, OR: 0.568 | model: dis_status ~ 0.075[0.0e+00] + (0.568 * mod_ant[7.3e-06]), glm_warn [False]: nan log10 trans: False | Notes: nan 27011 50387-0 [Chlamydia trachomatis rRNA [Presence] in Cervix by NAA with probe detection, glm]: nCase: 6240 | nCon: 99143, corr p-val: 0.054, uncorr p-val: 0.024, OR: 0.805 | model: dis_status ~ 0.063[0.0e+00] + (0.805 * mod_ant[0.024]), glm_warn [False]: nan log10 trans: False | Notes: nan 27012 53925-4 [Chlamydia trachomatis rRNA [Presence] in Urethra by NAA with probe detection, glm]: nCase: 204 | nCon: 13575, corr p-val: 0.151, uncorr p-val: 0.079, OR: 0.508 | model: dis_status ~ 0.016[0.0e+00] + (0.508 * mod_ant[0.079]), glm_warn [False]: nan log10 trans: False | Notes: nan 27013 53926-2 [Chlamydia trachomatis rRNA [Presence] in Vaginal fluid by NAA with probe detection, glm]: nCase: 1011 | nCon: 13184, corr p-val: 0.049, uncorr p-val: 0.021, OR: 0.636 | model: dis_status ~ 0.078[0.0e+00] + (0.636 * mod_ant[0.021]), glm_warn [False]: nan log10 trans: False | Notes: nan 27014 57287-5 [Chlamydia trachomatis rRNA [Presence] in Anal by NAA with probe detection, glm]: nCase: 1181 | nCon: 18429, corr p-val: 0.087, uncorr p-val: 0.041, OR: 0.583 | model: dis_status ~ 0.065[0.0e+00] + (0.583 * mod_ant[0.041]), glm_warn [False]: nan log10 trans: False | Notes: nan 27016 6349-5 [Chlamydia trachomatis [Presence] in Specimen by Organism specific culture, firth]: nCase: 902 | nCon: 7692, corr p-val: 0.692, uncorr p-val: 0.551, OR: 0.773 | model: dis_status ~ 0.118[0.0e+00] + (0.773 * mod_ant[0.551]), glm_warn [False]: nan log10 trans: False | Notes: n=8594 | DoF=1 | n iters: full : 6.00e+00, null : 5.00e+00 | Conv at last: LL change : 0.00e+00, max abs score : 1.14e-13, beta change : 5.80e-10 | Log Likes: full : -2.88e+03, null : -2.88e+03 | Method: Penalized ML | control: maxit : 2500, maxhs : 0, maxstep : 5, lconv : 1e-05, gconv : 1e-05, xconv : 1e-05, collapse : TRUE, fit : NR, call : logistf.control(maxit = n_iter) | mod control: tau : 0.5, terms.fit : NULL, call : logistf.mod.control() 27017 6356-0 [Chlamydia trachomatis DNA [Presence] in Genital specimen by NAA with probe detection, glm]: nCase: 4327 | nCon: 58541, corr p-val: 1.18e-05, uncorr p-val: 2.90e-06, OR: 0.612 | model: dis_status ~ 0.075[0.0e+00] + (0.612 * mod_ant[2.9e-06]), glm_warn [False]: nan log10 trans: False | Notes: nan 27018 6357-8 [Chlamydia trachomatis DNA [Presence] in Urine by NAA with probe detection, glm]: nCase: 13249 | nCon: 234176, corr p-val: 3.55e-39, uncorr p-val: 3.16e-40, OR: 0.5 | model: dis_status ~ 0.058[0.0e+00] + (0.500 * mod_ant[3.2e-40]), glm_warn [False]: nan log10 trans: False | Notes: nan 27019 80363-5 [Chlamydia trachomatis DNA [Presence] in Anorectal by NAA with probe detection, glm]: nCase: 126 | nCon: 1670, corr p-val: 0.757, uncorr p-val: 0.627, OR: 0.811 | model: dis_status ~ 0.076[1.4e-162] + (0.811 * mod_ant[0.627]), glm_warn [False]: nan log10 trans: False | Notes: nan 27020 80364-3 [Chlamydia trachomatis rRNA [Presence] in Anorectal by NAA with probe detection, firth]: nCase: 90 | nCon: 1591, corr p-val: 0.115, uncorr p-val: 0.057, OR: 0.401 | model: dis_status ~ 0.060[0.0e+00] + (0.401 * mod_ant[0.057]), glm_warn [False]: nan log10 trans: False | Notes: n=1681 | DoF=1 | n iters: full : 7.00e+00, null : 6.00e+00 | Conv at last: LL change : 1.14e-13, max abs score : 3.64e-14, beta change : 1.14e-07 | Log Likes: full : -3.46e+02, null : -3.48e+02 | Method: Penalized ML | control: maxit : 2500, maxhs : 0, maxstep : 5, lconv : 1e-05, gconv : 1e-05, xconv : 1e-05, collapse : TRUE, fit : NR, call : logistf.control(maxit = n_iter) | mod control: tau : 0.5, terms.fit : NULL, call : logistf.mod.control() 27021 82306-2 [Chlamydia trachomatis rRNA [Presence] in Throat by NAA with probe detection, firth]: nCase: 49 | nCon: 486, corr p-val: 0.597, uncorr p-val: 0.442, OR: 0.383 | model: dis_status ~ 0.104[0.0e+00] + (0.383 * mod_ant[0.442]), glm_warn [False]: nan log10 trans: False | Notes: n=535 | DoF=1 | n iters: full : 7.00e+00, null : 5.00e+00 | Conv at last: LL change : 0.00e+00, max abs score : 7.11e-15, beta change : 7.85e-11 | Log Likes: full : -1.62e+02, null : -1.62e+02 | Method: Penalized ML | control: maxit : 2500, maxhs : 0, maxstep : 5, lconv : 1e-05, gconv : 1e-05, xconv : 1e-05, collapse : TRUE, fit : NR, call : logistf.control(maxit = n_iter) | mod control: tau : 0.5, terms.fit : NULL, call : logistf.mod.control() dtype: object	False		False		False		False		bacteria	Chlamydiaceae		C. trachomatis
Other diseases of blood and blood-forming organs	hematopoietic	289	CMV	pp52	Yes	Unknown	replicated	0.09783211097413781	2.026477376078085e-74	1.119	2.822	[0.998-1.254]	[2.527-3.152]	310	8955	5764	32602	5000-5	Cytomegalovirus DNA [Presence] in Specimen by NAA with probe detection	glm	bmi, tobac		All	All	0	dis_status ~ 0.010[6.3e-39] + (1.119 * mod_ant[0.054]) + (1.339 * bmi[0.009]) + (1.305 * tobac1[0.034]) + (1.511 * tobac2[0.023]) + (1.234 * tobac3[0.772])	dis_status ~ 0.167[0.0e+00] + (2.822 * mod_ant[1.1e-75])	2.96	2.83	1.01	1.03	3.53	3.29	31545	1057	5266	498	68.06	67.42	56.45	51	0.0538076610357758	1.06098291941261e-75	bmi, tobac	bmi : 9.38e-03, tobac1 : 3.37e-02, tobac2 : 2.35e-02, tobac3 : 7.72e-01	bmi: 1.339 [1.074-1.668], tobac1: 1.305 [1.021-1.669], tobac2: 1.511 [1.057-2.159], tobac3: 1.234 [0.297-5.130]	:			0 49539-0 [Cytomegalovirus IgM Ab [Presence] in Serum or Plasma by Immunofluorescence, glm]: nCase: 4350 | nCon: 26020, corr p-val: 3.80e-05, uncorr p-val: 1.07e-05, OR: 1.382 | model: dis_status ~ 0.165[0.0e+00] + (1.382 * mod_ant[1.1e-05]), glm_warn [False]: nan log10 trans: False | Notes: nan 1 13949-3 [Cytomegalovirus IgG Ab [Presence] in Serum or Plasma by Immunoassay, glm]: nCase: 14069 | nCon: 49584, corr p-val: 1.23e-03, uncorr p-val: 3.92e-04, OR: 1.07 | model: dis_status ~ 0.274[0.0e+00] + (1.070 * mod_ant[3.9e-04]), glm_warn [False]: nan log10 trans: False | Notes: nan 2 16718-9 [Cytomegalovirus Ag [Presence] in Blood, glm]: nCase: 244 | nCon: 1345, corr p-val: 3.38e-03, uncorr p-val: 1.19e-03, OR: 4.254 | model: dis_status ~ 0.176[6.8e-133] + (4.254 * mod_ant[0.001]), glm_warn [False]: nan log10 trans: False | Notes: nan 3 30246-3 [Cytomegalovirus DNA [Presence] in Serum or Plasma by NAA with probe detection, glm]: nCase: 2918 | nCon: 5900, corr p-val: 0.095, uncorr p-val: 0.046, OR: 1.209 | model: dis_status ~ 0.489[5.7e-206] + (1.209 * mod_ant[0.046]), glm_warn [False]: nan log10 trans: False | Notes: nan 4 82189-2 [Cytomegalovirus DNA [Presence] in Cerebral spinal fluid by NAA with non-probe detection, glm]: nCase: 3247 | nCon: 20327, corr p-val: 0.115, uncorr p-val: 0.056, OR: 2.09 | model: dis_status ~ 0.160[0.0e+00] + (2.090 * mod_ant[0.056]), glm_warn [False]: nan log10 trans: False | Notes: nan 5 4996-5 [Cytomegalovirus DNA [Presence] in Blood by NAA with probe detection, glm]: nCase: 778 | nCon: 1418, corr p-val: 0.391, uncorr p-val: 0.26, OR: 1.83 | model: dis_status ~ 0.546[1.7e-41] + (1.830 * mod_ant[0.260]), glm_warn [False]: nan log10 trans: False | Notes: nan 6 30326-3 [Cytomegalovirus DNA [Presence] in Cerebral spinal fluid by NAA with probe detection, firth]: nCase: 787 | nCon: 5036, corr p-val: 0.59, uncorr p-val: 0.423, OR: 1.66 | model: dis_status ~ 0.156[0.0e+00] + (1.660 * mod_ant[0.423]), glm_warn [False]: nan log10 trans: False | Notes: n=5823 | DoF=1 | n iters: full : 5.00e+00, null : 5.00e+00 | Conv at last: LL change : -4.55e-13, max abs score : 4.44e-16, beta change : 1.15e-08 | Log Likes: full : -2.30e+03, null : -2.30e+03 | Method: Penalized ML | control: maxit : 2500, maxhs : 0, maxstep : 5, lconv : 1e-05, gconv : 1e-05, xconv : 1e-05, collapse : TRUE, fit : NR, call : logistf.control(maxit = n_iter) | mod control: tau : 0.5, terms.fit : NULL, call : logistf.mod.control() dtype: object	27024 22239-8 [Cytomegalovirus Ab [Presence] in Serum or Plasma, glm]: nCase: 786 | nCon: 4687, corr p-val: 0.024, uncorr p-val: 9.22e-03, OR: 0.813 | model: dis_status ~ 0.191[3.3e-153] + (0.813 * mod_ant[0.009]), glm_warn [False]: nan log10 trans: False | Notes: nan 27025 22244-8 [Cytomegalovirus IgG Ab [Presence] in Serum or Plasma, glm]: nCase: 5562 | nCon: 35627, corr p-val: 1.19e-17, uncorr p-val: 1.80e-18, OR: 0.774 | model: dis_status ~ 0.182[0.0e+00] + (0.774 * mod_ant[1.8e-18]), glm_warn [False]: nan log10 trans: False | Notes: nan 27026 24119-0 [Cytomegalovirus IgM Ab [Presence] in Serum or Plasma by Immunoassay, glm]: nCase: 14211 | nCon: 34756, corr p-val: 0.899, uncorr p-val: 0.847, OR: 0.991 | model: dis_status ~ 0.409[0.0e+00] + (0.991 * mod_ant[0.847]), glm_warn [False]: nan log10 trans: False | Notes: nan 27028 30325-5 [Cytomegalovirus IgM Ab [Presence] in Serum or Plasma, glm]: nCase: 435 | nCon: 9337, corr p-val: 1.01e-31, uncorr p-val: 1.16e-32, OR: 0.069 | model: dis_status ~ 0.077[0.0e+00] + (0.069 * mod_ant[1.2e-32]), glm_warn [False]: nan log10 trans: False | Notes: nan 27030 31797-4 [Cytomegalovirus Ag [Presence] in Specimen, glm]: nCase: 154 | nCon: 610, corr p-val: 1.71e-05, uncorr p-val: 4.38e-06, OR: 0.341 | model: dis_status ~ 0.332[1.7e-27] + (0.341 * mod_ant[4.4e-06]), glm_warn [False]: nan log10 trans: False | Notes: nan 27034 5838-8 [Cytomegalovirus [Presence] in Specimen by Organism specific culture, firth]: nCase: 79 | nCon: 156, corr p-val: 0.609, uncorr p-val: 0.467, OR: 0.526 | model: dis_status ~ 0.518[1.2e-06] + (0.526 * mod_ant[0.467]), glm_warn [False]: nan log10 trans: False | Notes: n=235 | DoF=1 | n iters: full : 5.00e+00, null : 5.00e+00 | Conv at last: LL change : 9.71e-11, max abs score : 3.08e-11, beta change : 1.94e-06 | Log Likes: full : -1.48e+02, null : -1.48e+02 | Method: Penalized ML | control: maxit : 2500, maxhs : 0, maxstep : 5, lconv : 1e-05, gconv : 1e-05, xconv : 1e-05, collapse : TRUE, fit : NR, call : logistf.control(maxit = n_iter) | mod control: tau : 0.5, terms.fit : NULL, call : logistf.mod.control() dtype: object	False		False		False		False		virus	Herpesviridae	Betaherpesvirinae	betaherpesvirus 5
Other diseases of blood and blood-forming organs	hematopoietic	289	EBV	VCA_p18	Yes	Unknown	replicated	0.25524602667094	1.162335068915515e-25	1.16	1.634	[0.934-1.440]	[1.493-1.788]	310	8955	2933	9289	22296-8	Epstein Barr virus nuclear Ab [Presence] in Serum	glm	bmi, tobac		All	All	0	dis_status ~ 0.008[1.6e-21] + (1.160 * mod_ant[0.179]) + (1.349 * bmi[0.007]) + (1.300 * tobac1[0.037]) + (1.491 * tobac2[0.029]) + (1.247 * tobac3[0.761])	dis_status ~ 0.228[0.0e+00] + (1.634 * mod_ant[1.5e-26])	3.76	3.7	0.6	0.65	3.9	3.87	3675	5614	839	2094	68.06	67.42	37.41	28.14	0.178672218669658	1.52138098025591e-26	bmi, tobac	bmi : 7.47e-03, tobac1 : 3.68e-02, tobac2 : 2.86e-02, tobac3 : 7.61e-01	bmi: 1.349 [1.083-1.679], tobac1: 1.300 [1.016-1.663], tobac2: 1.491 [1.043-2.133], tobac3: 1.247 [0.30-5.184]	:			0 24115-8 [Epstein Barr virus capsid IgM Ab [Presence] in Serum by Immunoassay, glm]: nCase: 9276 | nCon: 40172, corr p-val: 2.77e-24, uncorr p-val: 3.77e-25, OR: 1.559 | model: dis_status ~ 0.224[0.0e+00] + (1.559 * mod_ant[3.8e-25]), glm_warn [False]: nan log10 trans: False | Notes: nan 1 5005-4 [Epstein Barr virus DNA [Presence] in Specimen by NAA with probe detection, glm]: nCase: 4117 | nCon: 8887, corr p-val: 3.07e-15, uncorr p-val: 4.83e-16, OR: 1.521 | model: dis_status ~ 0.435[0.0e+00] + (1.521 * mod_ant[4.8e-16]), glm_warn [False]: nan log10 trans: False | Notes: nan 2 59183-4 [Epstein Barr virus early diffuse IgG Ab [Presence] in Serum, glm]: nCase: 2218 | nCon: 12048, corr p-val: 5.97e-15, uncorr p-val: 9.69e-16, OR: 1.538 | model: dis_status ~ 0.167[0.0e+00] + (1.538 * mod_ant[9.7e-16]), glm_warn [False]: nan log10 trans: False | Notes: nan 3 30340-4 [Epstein Barr virus capsid IgM Ab [Presence] in Serum, glm]: nCase: 9278 | nCon: 30613, corr p-val: 9.41e-09, uncorr p-val: 1.72e-09, OR: 1.263 | model: dis_status ~ 0.296[0.0e+00] + (1.263 * mod_ant[1.7e-09]), glm_warn [False]: nan log10 trans: False | Notes: nan 4 49178-7 [Epstein Barr virus Ab [Presence] in Serum, glm]: nCase: 3313 | nCon: 50679, corr p-val: 6.40e-07, uncorr p-val: 1.37e-07, OR: 1.337 | model: dis_status ~ 0.063[0.0e+00] + (1.337 * mod_ant[1.4e-07]), glm_warn [False]: nan log10 trans: False | Notes: nan 5 22295-0 [Epstein Barr virus early IgG Ab [Presence] in Serum, glm]: nCase: 3084 | nCon: 7662, corr p-val: 1.25e-03, uncorr p-val: 4.06e-04, OR: 1.205 | model: dis_status ~ 0.388[0.0e+00] + (1.205 * mod_ant[4.1e-04]), glm_warn [False]: nan log10 trans: False | Notes: nan 6 23858-4 [Epstein Barr virus DNA [Presence] in Cerebral spinal fluid by NAA with probe detection, glm]: nCase: 593 | nCon: 1628, corr p-val: 0.169, uncorr p-val: 0.093, OR: 1.687 | model: dis_status ~ 0.360[3.8e-98] + (1.687 * mod_ant[0.093]), glm_warn [False]: nan log10 trans: False | Notes: nan 7 5002-1 [Epstein Barr virus DNA [Presence] in Blood by NAA with probe detection, glm]: nCase: 1583 | nCon: 2374, corr p-val: 0.383, uncorr p-val: 0.253, OR: 1.126 | model: dis_status ~ 0.658[5.6e-34] + (1.126 * mod_ant[0.253]), glm_warn [False]: nan log10 trans: False | Notes: nan 8 40751-0 [Epstein Barr virus capsid IgM Ab [Presence] in Serum by Immunofluorescence, glm]: nCase: 2680 | nCon: 3791, corr p-val: 0.479, uncorr p-val: 0.336, OR: 1.124 | model: dis_status ~ 0.703[2.7e-42] + (1.124 * mod_ant[0.336]), glm_warn [False]: nan log10 trans: False | Notes: nan 9 24114-1 [Epstein Barr virus capsid IgG Ab [Presence] in Serum by Immunoassay, glm]: nCase: 15118 | nCon: 62857, corr p-val: 0.747, uncorr p-val: 0.606, OR: 1.014 | model: dis_status ~ 0.238[0.0e+00] + (1.014 * mod_ant[0.606]), glm_warn [False]: nan log10 trans: False | Notes: nan 10 33395-5 [Epstein Barr virus capsid Ab [Presence] in Serum, glm]: nCase: 413 | nCon: 676, corr p-val: 0.796, uncorr p-val: 0.7, OR: 1.056 | model: dis_status ~ 0.587[1.4e-05] + (1.056 * mod_ant[0.700]), glm_warn [False]: nan log10 trans: False | Notes: nan dtype: object	27041 30339-6 [Epstein Barr virus capsid IgG Ab [Presence] in Serum, glm]: nCase: 6921 | nCon: 32159, corr p-val: 3.74e-107, uncorr p-val: 1.57e-108, OR: 0.49 | model: dis_status ~ 0.384[1.2e-248] + (0.490 * mod_ant[1.6e-108]), glm_warn [False]: nan log10 trans: False | Notes: nan 27045 40752-8 [Epstein Barr virus early IgG Ab [Presence] in Serum by Immunoassay, glm]: nCase: 4519 | nCon: 13969, corr p-val: 0.274, uncorr p-val: 0.166, OR: 0.947 | model: dis_status ~ 0.337[1.0e-226] + (0.947 * mod_ant[0.166]), glm_warn [False]: nan log10 trans: False | Notes: nan 27049 5156-5 [Epstein Barr virus nuclear IgG Ab [Presence] in Serum by Immunoassay, glm]: nCase: 3963 | nCon: 10896, corr p-val: 0.181, uncorr p-val: 0.101, OR: 0.931 | model: dis_status ~ 0.384[3.7e-139] + (0.931 * mod_ant[0.101]), glm_warn [False]: nan log10 trans: False | Notes: nan 27051 7883-2 [Epstein Barr virus nuclear IgG Ab [Presence] in Serum, glm]: nCase: 3197 | nCon: 19595, corr p-val: 1.02e-43, uncorr p-val: 7.46e-45, OR: 0.545 | model: dis_status ~ 0.260[8.8e-293] + (0.545 * mod_ant[7.5e-45]), glm_warn [False]: nan log10 trans: False | Notes: nan 27052 84871-3 [Epstein Barr virus capsid p18 IgG Ab [Presence] in Serum by Rapid immunoassay, glm]: nCase: 406 | nCon: 1866, corr p-val: 0.033, uncorr p-val: 0.013, OR: 0.749 | model: dis_status ~ 0.265[5.5e-45] + (0.749 * mod_ant[0.013]), glm_warn [False]: nan log10 trans: False | Notes: nan dtype: object	False		False		False		False		virus	Herpesviridae		gammaherpesvirus 4
Other diseases of blood and blood-forming organs	hematopoietic	289	HBV	HBc	Yes	Unknown	replicated	0.0794784788471268	1.4134e-298	1.211	1.693	[1.031-1.422]	[1.667-1.720]	310	8955	73784	1874932	22322-2	Hepatitis B virus surface Ab [Presence] in Serum	glm			All	All	0	dis_status ~ 0.030[0.0e+00] + (1.211 * mod_ant[0.020])	dis_status ~ 0.034[0.0e+00] + (1.693 * mod_ant[0.0e+00])	0.75	0.67	0.7	0.64	0.78	0.7	1471151	403781	50374	23410	68.06	67.42	55.63	47.77	0.0198696197117817	2.22e-300		:		:			0 65633-0 [Hepatitis B virus surface Ag [Presence] in Serum or Plasma by Confirmatory method, glm]: nCase: 1538 | nCon: 20530, corr p-val: 3.73e-80, uncorr p-val: 1.76e-81, OR: 2.881 | model: dis_status ~ 0.056[0.0e+00] + (2.881 * mod_ant[1.8e-81]), glm_warn [False]: nan log10 trans: False | Notes: nan 1 5195-3 [Hepatitis B virus surface Ag [Presence] in Serum, glm]: nCase: 136752 | nCon: 3364810, corr p-val: 7.23e-31, uncorr p-val: 8.71e-32, OR: 1.414 | model: dis_status ~ 0.041[0.0e+00] + (1.414 * mod_ant[8.7e-32]), glm_warn [False]: nan log10 trans: False | Notes: nan 2 16934-2 [Hepatitis B virus polymerase DNA [Presence] in Blood by NAA with probe detection, firth]: nCase: 17 | nCon: 239, corr p-val: 0.227, uncorr p-val: 0.129, OR: 2.376 | model: dis_status ~ 0.062[0.0e+00] + (2.376 * mod_ant[0.129]), glm_warn [False]: nan log10 trans: False | Notes: n=256 | DoF=1 | n iters: full : 6.00e+00, null : 6.00e+00 | Conv at last: LL change : 1.35e-13, max abs score : 1.14e-13, beta change : 1.46e-07 | Log Likes: full : -5.96e+01, null : -6.07e+01 | Method: Penalized ML | control: maxit : 2500, maxhs : 0, maxstep : 5, lconv : 1e-05, gconv : 1e-05, xconv : 1e-05, collapse : TRUE, fit : NR, call : logistf.control(maxit = n_iter) | mod control: tau : 0.5, terms.fit : NULL, call : logistf.mod.control() 3 31844-4 [Hepatitis B virus e Ag [Presence] in Serum, glm]: nCase: 57 | nCon: 655, corr p-val: 0.337, uncorr p-val: 0.217, OR: 1.649 | model: dis_status ~ 0.082[2.0e-63] + (1.649 * mod_ant[0.217]), glm_warn [False]: nan log10 trans: False | Notes: nan 4 5009-6 [Hepatitis B virus DNA [Presence] in Specimen by NAA with probe detection, firth]: nCase: 50 | nCon: 1120, corr p-val: 0.757, uncorr p-val: 0.63, OR: 1.55 | model: dis_status ~ 0.045[0.0e+00] + (1.550 * mod_ant[0.630]), glm_warn [False]: nan log10 trans: False | Notes: n=1170 | DoF=1 | n iters: full : 6.00e+00, null : 6.00e+00 | Conv at last: LL change : 4.62e-10, max abs score : 4.22e-10, beta change : 4.42e-06 | Log Likes: full : -2.05e+02, null : -2.05e+02 | Method: Penalized ML | control: maxit : 2500, maxhs : 0, maxstep : 5, lconv : 1e-05, gconv : 1e-05, xconv : 1e-05, collapse : TRUE, fit : NR, call : logistf.control(maxit = n_iter) | mod control: tau : 0.5, terms.fit : NULL, call : logistf.mod.control() 5 5007-0 [Hepatitis B virus DNA [Presence] in Blood by NAA with probe detection, glm]: nCase: 259 | nCon: 594, corr p-val: 0.775, uncorr p-val: 0.656, OR: 1.257 | model: dis_status ~ 0.434[1.4e-28] + (1.257 * mod_ant[0.656]), glm_warn [False]: nan log10 trans: False | Notes: nan 6 48070-7 [Hepatitis B virus surface IgG Ab [Presence] in Serum by Immunoassay, glm]: nCase: 383 | nCon: 2321, corr p-val: 0.793, uncorr p-val: 0.693, OR: 1.047 | model: dis_status ~ 0.163[4.3e-160] + (1.047 * mod_ant[0.693]), glm_warn [False]: nan log10 trans: False | Notes: nan dtype: object	27061 10900-9 [Hepatitis B virus surface Ab [Presence] in Serum by Immunoassay, glm]: nCase: 31896 | nCon: 225774, corr p-val: 8.10e-209, uncorr p-val: 1.70e-210, OR: 0.685 | model: dis_status ~ 0.167[0.0e+00] + (0.685 * mod_ant[1.7e-210]), glm_warn [False]: nan log10 trans: False | Notes: nan 27062 13952-7 [Hepatitis B virus core Ab [Presence] in Serum or Plasma by Immunoassay, glm]: nCase: 76180 | nCon: 349417, corr p-val: 1.01e-43, uncorr p-val: 6.86e-45, OR: 0.833 | model: dis_status ~ 0.223[0.0e+00] + (0.833 * mod_ant[6.9e-45]), glm_warn [False]: nan log10 trans: False | Notes: nan 27063 13953-5 [Hepatitis B virus e Ab [Presence] in Serum or Plasma by Immunoassay, glm]: nCase: 6976 | nCon: 34864, corr p-val: 4.02e-46, uncorr p-val: 2.52e-47, OR: 0.633 | model: dis_status ~ 0.224[0.0e+00] + (0.633 * mod_ant[2.5e-47]), glm_warn [False]: nan log10 trans: False | Notes: nan 27064 13954-3 [Hepatitis B virus e Ag [Presence] in Serum or Plasma by Immunoassay, glm]: nCase: 11021 | nCon: 51233, corr p-val: 3.93e-18, uncorr p-val: 5.76e-19, OR: 0.672 | model: dis_status ~ 0.221[0.0e+00] + (0.672 * mod_ant[5.8e-19]), glm_warn [False]: nan log10 trans: False | Notes: nan 27065 16933-4 [Hepatitis B virus core Ab [Presence] in Serum, glm]: nCase: 32836 | nCon: 186850, corr p-val: 3.31e-05, uncorr p-val: 9.18e-06, OR: 0.92 | model: dis_status ~ 0.177[0.0e+00] + (0.920 * mod_ant[9.2e-06]), glm_warn [False]: nan log10 trans: False | Notes: nan 27068 24113-3 [Hepatitis B virus core IgM Ab [Presence] in Serum or Plasma by Immunoassay, glm]: nCase: 59428 | nCon: 330109, corr p-val: 0.235, uncorr p-val: 0.139, OR: 0.923 | model: dis_status ~ 0.180[0.0e+00] + (0.923 * mod_ant[0.139]), glm_warn [False]: nan log10 trans: False | Notes: nan 27069 29610-3 [Hepatitis B virus DNA [Presence] in Serum or Plasma by NAA with probe detection, glm]: nCase: 2883 | nCon: 9081, corr p-val: 4.99e-41, uncorr p-val: 4.18e-42, OR: 0.448 | model: dis_status ~ 0.371[0.0e+00] + (0.448 * mod_ant[4.2e-42]), glm_warn [False]: nan log10 trans: False | Notes: nan 27070 31204-1 [Hepatitis B virus core IgM Ab [Presence] in Serum, glm]: nCase: 30117 | nCon: 1747446, corr p-val: 5.36e-111, uncorr p-val: 1.97e-112, OR: 0.183 | model: dis_status ~ 0.018[0.0e+00] + (0.183 * mod_ant[2.0e-112]), glm_warn [False]: nan log10 trans: False | Notes: nan 27072 32685-0 [Hepatitis B virus core IgG Ab [Presence] in Serum, glm]: nCase: 10415 | nCon: 59522, corr p-val: 4.23e-06, uncorr p-val: 1.02e-06, OR: 0.825 | model: dis_status ~ 0.178[0.0e+00] + (0.825 * mod_ant[1.0e-06]), glm_warn [False]: nan log10 trans: False | Notes: nan 27073 33463-1 [Hepatitis B virus e IgG Ab [Presence] in Serum by Immunoassay, glm]: nCase: 563 | nCon: 2164, corr p-val: 0.049, uncorr p-val: 0.021, OR: 0.686 | model: dis_status ~ 0.271[2.1e-152] + (0.686 * mod_ant[0.021]), glm_warn [False]: nan log10 trans: False | Notes: nan 27077 51914-0 [Hepatitis B virus core IgG+IgM Ab [Presence] in Serum, glm]: nCase: 27419 | nCon: 134662, corr p-val: 5.16e-04, uncorr p-val: 1.57e-04, OR: 0.932 | model: dis_status ~ 0.206[0.0e+00] + (0.932 * mod_ant[1.6e-04]), glm_warn [False]: nan log10 trans: False | Notes: nan 27079 5196-1 [Hepatitis B virus surface Ag [Presence] in Serum or Plasma by Immunoassay, glm]: nCase: 195191 | nCon: 1400106, corr p-val: 3.18e-07, uncorr p-val: 6.49e-08, OR: 0.858 | model: dis_status ~ 0.140[0.0e+00] + (0.858 * mod_ant[6.5e-08]), glm_warn [False]: nan log10 trans: False | Notes: nan 27081 83100-8 [Hepatitis B virus core IgG+IgM Ab [Presence] in Serum or Plasma by Immunoassay, glm]: nCase: 977 | nCon: 3202, corr p-val: 0.229, uncorr p-val: 0.132, OR: 0.793 | model: dis_status ~ 0.310[3.9e-212] + (0.793 * mod_ant[0.132]), glm_warn [False]: nan log10 trans: False | Notes: nan dtype: object	False		False		False		False		virus	Hepadnaviridae		Hepatitis B virus
Other diseases of blood and blood-forming organs	hematopoietic	289	HCV	NS3	Yes	Unknown	replicated	0.0480928042768754	1.4134e-298	1.354	2.079	[1.085-1.690]	[2.032-2.126]	310	8955	197375	3895425	13955-0	Hepatitis C virus Ab [Presence] in Serum or Plasma by Immunoassay	glm	bmi, tobac		All	All	0	dis_status ~ 0.009[9.9e-41] + (1.354 * mod_ant[0.007]) + (1.343 * bmi[0.008]) + (1.308 * tobac1[0.032]) + (1.500 * tobac2[0.026]) + (1.244 * tobac3[0.764])	dis_status ~ 0.050[0.0e+00] + (2.079 * mod_ant[0.0e+00])	1.46	1.37	0.57	0.55	1.53	1.49	3810843	84582	188671	8704	68.06	67.42	55.88	48.01	0.00721392064153131	2.22e-300	bmi, tobac	bmi : 8.39e-03, tobac1 : 3.21e-02, tobac2 : 2.60e-02, tobac3 : 7.64e-01	bmi: 1.343 [1.079-1.672], tobac1: 1.308 [1.023-1.673], tobac2: 1.500 [1.05-2.144], tobac3: 1.244 [0.299-5.172]	:			0 72376-7 [Hepatitis C virus Ab [Presence] in Serum, Plasma or Blood by Rapid immunoassay, glm]: nCase: 1719 | nCon: 21020, corr p-val: 0.012, uncorr p-val: 4.42e-03, OR: 1.374 | model: dis_status ~ 0.081[0.0e+00] + (1.374 * mod_ant[0.004]), glm_warn [False]: nan log10 trans: False | Notes: nan 1 5012-0 [Hepatitis C virus RNA [Presence] in Specimen by NAA with probe detection, glm]: nCase: 540 | nCon: 3757, corr p-val: 0.215, uncorr p-val: 0.121, OR: 1.187 | model: dis_status ~ 0.139[0.0e+00] + (1.187 * mod_ant[0.121]), glm_warn [False]: nan log10 trans: False | Notes: nan 2 51657-5 [Hepatitis C virus Ab [Presence] in Body fluid, firth]: nCase: 38 | nCon: 569, corr p-val: 0.399, uncorr p-val: 0.267, OR: 1.765 | model: dis_status ~ 0.064[0.0e+00] + (1.765 * mod_ant[0.267]), glm_warn [False]: nan log10 trans: False | Notes: n=607 | DoF=1 | n iters: full : 6.00e+00, null : 6.00e+00 | Conv at last: LL change : 8.53e-14, max abs score : 9.50e-14, beta change : 8.41e-08 | Log Likes: full : -1.39e+02, null : -1.40e+02 | Method: Penalized ML | control: maxit : 2500, maxhs : 0, maxstep : 5, lconv : 1e-05, gconv : 1e-05, xconv : 1e-05, collapse : TRUE, fit : NR, call : logistf.control(maxit = n_iter) | mod control: tau : 0.5, terms.fit : NULL, call : logistf.mod.control() 3 5199-5 [Hepatitis C virus Ab [Presence] in Serum by Immunoblot, glm]: nCase: 418 | nCon: 1242, corr p-val: 0.905, uncorr p-val: 0.857, OR: 1.022 | model: dis_status ~ 0.334[3.3e-56] + (1.022 * mod_ant[0.857]), glm_warn [False]: nan log10 trans: False | Notes: nan dtype: object	27082 11259-9 [Hepatitis C virus RNA [Presence] in Serum or Plasma by NAA with probe detection, glm]: nCase: 18781 | nCon: 66074, corr p-val: 5.80e-66, uncorr p-val: 3.34e-67, OR: 0.655 | model: dis_status ~ 0.303[0.0e+00] + (0.655 * mod_ant[3.3e-67]), glm_warn [False]: nan log10 trans: False | Notes: nan 27084 16128-1 [Hepatitis C virus Ab [Presence] in Serum, glm]: nCase: 139339 | nCon: 1084226, corr p-val: 2.91e-04, uncorr p-val: 8.38e-05, OR: 0.956 | model: dis_status ~ 0.129[0.0e+00] + (0.956 * mod_ant[8.4e-05]), glm_warn [False]: nan log10 trans: False | Notes: nan 27085 16129-9 [Hepatitis C virus IgG Ab [Presence] in Serum, glm]: nCase: 21562 | nCon: 72117, corr p-val: 0.297, uncorr p-val: 0.188, OR: 0.939 | model: dis_status ~ 0.300[0.0e+00] + (0.939 * mod_ant[0.188]), glm_warn [False]: nan log10 trans: False | Notes: nan 27086 40726-2 [Hepatitis C virus IgG Ab [Presence] in Serum or Plasma by Immunoassay, glm]: nCase: 1126 | nCon: 6900, corr p-val: 0.791, uncorr p-val: 0.687, OR: 0.903 | model: dis_status ~ 0.163[0.0e+00] + (0.903 * mod_ant[0.687]), glm_warn [False]: nan log10 trans: False | Notes: nan 27087 48576-3 [Hepatitis C virus RNA [Presence] in Specimen by Probe with signal amplification, glm]: nCase: 159 | nCon: 238, corr p-val: 4.52e-03, uncorr p-val: 1.63e-03, OR: 0.511 | model: dis_status ~ 0.877[0.322] + (0.511 * mod_ant[0.002]), glm_warn [False]: nan log10 trans: False | Notes: nan 27088 5010-4 [Hepatitis C virus RNA [Presence] in Blood by NAA with probe detection, glm]: nCase: 248 | nCon: 586, corr p-val: 0.899, uncorr p-val: 0.847, OR: 0.917 | model: dis_status ~ 0.424[7.0e-29] + (0.917 * mod_ant[0.847]), glm_warn [False]: nan log10 trans: False | Notes: nan dtype: object	False		False		False		False		virus	Flaviviridae		Hepacivirus C
Other diseases of blood and blood-forming organs	hematopoietic	289	HHV-6	IE1B	No	Unknown	did_not	0.2404395606301077	0.2735723651450261	0.853	0.827	[0.684-1.062]	[0.631-1.083]	310	8955	743	2424	29495-9	Herpes virus 6 DNA [Presence] in Specimen by NAA with probe detection	glm			All	All	0	dis_status ~ 0.051[3.0e-28] + (0.853 * mod_ant[0.155])	dis_status ~ 0.313[1.3e-151] + (0.827 * mod_ant[0.168])	2.36	2.4	0.53	0.51	2.35	2.37	2138	286	669	74	68.06	67.42	41.32	28.57	0.154922655021581	0.167580977601927		:		:			0 33942-4 [Herpes virus 6 DNA [Presence] in Cerebral spinal fluid by NAA with probe detection, glm]: nCase: 1042 | nCon: 5049, corr p-val: 0.454, uncorr p-val: 0.314, OR: 0.71 | model: dis_status ~ 0.207[0.0e+00] + (0.710 * mod_ant[0.314]), glm_warn [False]: nan log10 trans: False | Notes: nan 1 82192-6 [Herpes virus 6 DNA [Presence] in Cerebral spinal fluid by NAA with non-probe detection, glm]: nCase: 2921 | nCon: 18954, corr p-val: 0.844, uncorr p-val: 0.764, OR: 0.948 | model: dis_status ~ 0.154[0.0e+00] + (0.948 * mod_ant[0.764]), glm_warn [False]: nan log10 trans: False | Notes: nan dtype: object	27094 33941-6 [Herpes virus 6 DNA [Presence] in Blood by NAA with probe detection, glm]: nCase: 446 | nCon: 392, corr p-val: 0.891, uncorr p-val: 0.83, OR: 1.085 | model: dis_status ~ 1.135[0.073] + (1.085 * mod_ant[0.830]), glm_warn [False]: nan log10 trans: False | Notes: nan dtype: object	False		False		False		False		virus	Herpesviridae	Betaherpesvirinae	betaherpesvirus 6
Other diseases of blood and blood-forming organs	hematopoietic	289	HHV-7	U14	No	Unknown	could_not	0.072220156726348		0.732		[0.57-0.940]		310	8955						bmi		All			dis_status ~ 0.034[8.7e-13] + (0.732 * mod_ant[0.014]) + (1.365 * bmi[0.005])		2.68	2.74	0.43	0.44	2.74	2.78					68.06	67.42			0.0144440313452696		bmi	bmi : 5.19e-03	bmi: 1.365 [1.097-1.698]						False				False				virus	Herpesviridae	Betaherpesvirinae	betaherpesvirus 7
Other diseases of blood and blood-forming organs	hematopoietic	289	HIV	env	Yes	Unknown	replicated	0.08662435237144911	1.419629389679481e-43	1.403	1.779	[1.021-1.927]	[1.642-1.929]	310	8955	9386	84667	29893-5	HIV 1 Ab [Presence] in Serum or Plasma by Immunoassay	glm	bmi		All	All	0	dis_status ~ 0.009[6.8e-33] + (1.403 * mod_ant[0.037]) + (1.360 * bmi[0.006])	dis_status ~ 0.107[0.0e+00] + (1.779 * mod_ant[1.1e-44])	1.58	1.53	0.43	0.39	1.63	1.59	80656	4011	8623	763	68.06	67.42	48.96	43.99	0.0367398538004802	1.11489219084776e-44	bmi	bmi : 5.52e-03	bmi: 1.360 [1.095-1.690]	:			0 24012-7 [HIV 1 Ag [Presence] in Serum, glm]: nCase: 3973 | nCon: 30080, corr p-val: 3.10e-07, uncorr p-val: 6.16e-08, OR: 4.435 | model: dis_status ~ 0.132[0.0e+00] + (4.435 * mod_ant[6.2e-08]), glm_warn [False]: nan log10 trans: False | Notes: nan 1 5017-9 [HIV 1 RNA [Presence] in Blood by NAA with probe detection, glm]: nCase: 771 | nCon: 3117, corr p-val: 3.54e-06, uncorr p-val: 8.14e-07, OR: 2.886 | model: dis_status ~ 0.239[7.3e-265] + (2.886 * mod_ant[8.1e-07]), glm_warn [False]: nan log10 trans: False | Notes: nan 2 18396-2 [HIV 1 p24 Ag [Presence] in Serum or Plasma by Immunoassay, glm]: nCase: 8259 | nCon: 84195, corr p-val: 1.41e-05, uncorr p-val: 3.53e-06, OR: 2.163 | model: dis_status ~ 0.098[0.0e+00] + (2.163 * mod_ant[3.5e-06]), glm_warn [False]: nan log10 trans: False | Notes: nan 3 25835-0 [HIV 1 RNA [Presence] in Serum or Plasma by NAA with probe detection, glm]: nCase: 2729 | nCon: 14990, corr p-val: 1.98e-05, uncorr p-val: 5.19e-06, OR: 1.269 | model: dis_status ~ 0.174[0.0e+00] + (1.269 * mod_ant[5.2e-06]), glm_warn [False]: nan log10 trans: False | Notes: nan 4 48023-6 [HIV 1 proviral DNA [Presence] in Serum or Plasma by NAA with probe detection, glm]: nCase: 165 | nCon: 634, corr p-val: 1.28e-03, uncorr p-val: 4.28e-04, OR: 2.501 | model: dis_status ~ 0.235[5.3e-53] + (2.501 * mod_ant[4.3e-04]), glm_warn [False]: nan log10 trans: False | Notes: nan 5 44871-2 [HIV 1 proviral DNA [Presence] in Blood by NAA with probe detection, glm]: nCase: 199 | nCon: 1154, corr p-val: 0.013, uncorr p-val: 4.90e-03, OR: 2.15 | model: dis_status ~ 0.163[5.2e-112] + (2.150 * mod_ant[0.005]), glm_warn [False]: nan log10 trans: False | Notes: nan 6 9661-0 [HIV 1 gp120 Ab [Presence] in Serum by Immunoblot, glm]: nCase: 151 | nCon: 1020, corr p-val: 0.05, uncorr p-val: 0.022, OR: 1.492 | model: dis_status ~ 0.124[3.6e-66] + (1.492 * mod_ant[0.022]), glm_warn [False]: nan log10 trans: False | Notes: nan 7 9662-8 [HIV 1 gp41 Ab [Presence] in Serum by Immunoblot, glm]: nCase: 117 | nCon: 473, corr p-val: 0.087, uncorr p-val: 0.042, OR: 1.525 | model: dis_status ~ 0.202[3.0e-27] + (1.525 * mod_ant[0.042]), glm_warn [False]: nan log10 trans: False | Notes: nan 8 9668-5 [HIV 1 p55 Ab [Presence] in Serum by Immunoblot, glm]: nCase: 146 | nCon: 1017, corr p-val: 0.125, uncorr p-val: 0.063, OR: 1.392 | model: dis_status ~ 0.125[5.3e-68] + (1.392 * mod_ant[0.063]), glm_warn [False]: nan log10 trans: False | Notes: nan 9 12856-1 [HIV 1 p65 Ab [Presence] in Serum by Immunoblot, glm]: nCase: 145 | nCon: 1012, corr p-val: 0.151, uncorr p-val: 0.08, OR: 1.369 | model: dis_status ~ 0.126[2.8e-68] + (1.369 * mod_ant[0.080]), glm_warn [False]: nan log10 trans: False | Notes: nan 10 9666-9 [HIV 1 p31 Ab [Presence] in Serum by Immunoblot, glm]: nCase: 152 | nCon: 1010, corr p-val: 0.154, uncorr p-val: 0.084, OR: 1.352 | model: dis_status ~ 0.132[2.3e-64] + (1.352 * mod_ant[0.084]), glm_warn [False]: nan log10 trans: False | Notes: nan 11 12859-5 [HIV 1 p18 Ab [Presence] in Serum by Immunoblot, glm]: nCase: 581 | nCon: 3647, corr p-val: 0.265, uncorr p-val: 0.159, OR: 1.16 | model: dis_status ~ 0.154[2.4e-293] + (1.160 * mod_ant[0.159]), glm_warn [False]: nan log10 trans: False | Notes: nan 12 9664-4 [HIV 1 p24 Ab [Presence] in Serum by Immunoblot, glm]: nCase: 814 | nCon: 6173, corr p-val: 0.339, uncorr p-val: 0.22, OR: 1.11 | model: dis_status ~ 0.128[0.0e+00] + (1.110 * mod_ant[0.220]), glm_warn [False]: nan log10 trans: False | Notes: nan 13 9660-2 [HIV 1 gp160 Ab [Presence] in Serum by Immunoblot, glm]: nCase: 148 | nCon: 1024, corr p-val: 0.443, uncorr p-val: 0.301, OR: 1.2 | model: dis_status ~ 0.133[4.1e-62] + (1.200 * mod_ant[0.301]), glm_warn [False]: nan log10 trans: False | Notes: nan 14 5222-5 [HIV 1 Ag [Presence] in Serum or Plasma by Immunoassay, firth]: nCase: 42 | nCon: 397, corr p-val: 0.674, uncorr p-val: 0.533, OR: 3.11 | model: dis_status ~ 0.107[0.0e+00] + (3.110 * mod_ant[0.533]), glm_warn [False]: nan log10 trans: False | Notes: n=439 | DoF=1 | n iters: full : 5.00e+00, null : 5.00e+00 | Conv at last: LL change : 6.14e-10, max abs score : 4.95e-10, beta change : 5.65e-06 | Log Likes: full : -1.38e+02, null : -1.38e+02 | Method: Penalized ML | control: maxit : 2500, maxhs : 0, maxstep : 5, lconv : 1e-05, gconv : 1e-05, xconv : 1e-05, collapse : TRUE, fit : NR, call : logistf.control(maxit = n_iter) | mod control: tau : 0.5, terms.fit : NULL, call : logistf.mod.control() 15 49905-3 [HIV 1 Ab [Presence] in Specimen by Rapid immunoassay, firth]: nCase: 23 | nCon: 295, corr p-val: 0.745, uncorr p-val: 0.597, OR: 2.498 | model: dis_status ~ 0.080[0.0e+00] + (2.498 * mod_ant[0.597]), glm_warn [False]: nan log10 trans: False | Notes: n=318 | DoF=1 | n iters: full : 6.00e+00, null : 6.00e+00 | Conv at last: LL change : -1.42e-14, max abs score : 3.72e-15, beta change : 3.57e-09 | Log Likes: full : -8.19e+01, null : -8.20e+01 | Method: Penalized ML | control: maxit : 2500, maxhs : 0, maxstep : 5, lconv : 1e-05, gconv : 1e-05, xconv : 1e-05, collapse : TRUE, fit : NR, call : logistf.control(maxit = n_iter) | mod control: tau : 0.5, terms.fit : NULL, call : logistf.mod.control() 16 7917-8 [HIV 1 Ab [Presence] in Serum, glm]: nCase: 3837 | nCon: 22495, corr p-val: 0.787, uncorr p-val: 0.68, OR: 1.094 | model: dis_status ~ 0.170[0.0e+00] + (1.094 * mod_ant[0.680]), glm_warn [False]: nan log10 trans: False | Notes: nan dtype: object	27100 14092-1 [HIV 1 Ab [Presence] in Serum by Immunofluorescence, firth]: nCase: 63 | nCon: 257, corr p-val: 0.609, uncorr p-val: 0.469, OR: 0.69 | model: dis_status ~ 0.256[0.0e+00] + (0.690 * mod_ant[0.469]), glm_warn [False]: nan log10 trans: False | Notes: n=320 | DoF=1 | n iters: full : 5.00e+00, null : 4.00e+00 | Conv at last: LL change : 2.84e-14, max abs score : 1.78e-14, beta change : 9.71e-09 | Log Likes: full : -1.56e+02, null : -1.56e+02 | Method: Penalized ML | control: maxit : 2500, maxhs : 0, maxstep : 5, lconv : 1e-05, gconv : 1e-05, xconv : 1e-05, collapse : TRUE, fit : NR, call : logistf.control(maxit = n_iter) | mod control: tau : 0.5, terms.fit : NULL, call : logistf.mod.control() 27109 5221-7 [HIV 1 Ab [Presence] in Serum or Plasma by Immunoblot, glm]: nCase: 1044 | nCon: 5244, corr p-val: 0.237, uncorr p-val: 0.141, OR: 0.903 | model: dis_status ~ 0.212[6.2e-179] + (0.903 * mod_ant[0.141]), glm_warn [False]: nan log10 trans: False | Notes: nan 27111 68961-2 [HIV 1 Ab [Presence] in Serum, Plasma or Blood by Rapid immunoassay, glm]: nCase: 5247 | nCon: 29951, corr p-val: 1.04e-06, uncorr p-val: 2.28e-07, OR: 0.735 | model: dis_status ~ 0.179[0.0e+00] + (0.735 * mod_ant[2.3e-07]), glm_warn [False]: nan log10 trans: False | Notes: nan 27119 9821-0 [HIV 1 p24 Ag [Presence] in Serum, firth]: nCase: 656 | nCon: 4707, corr p-val: 0.757, uncorr p-val: 0.622, OR: 0.73 | model: dis_status ~ 0.140[0.0e+00] + (0.730 * mod_ant[0.622]), glm_warn [False]: nan log10 trans: False | Notes: n=5363 | DoF=1 | n iters: full : 6.00e+00, null : 5.00e+00 | Conv at last: LL change : 2.27e-13, max abs score : 1.48e-13, beta change : 1.16e-10 | Log Likes: full : -1.99e+03, null : -1.99e+03 | Method: Penalized ML | control: maxit : 2500, maxhs : 0, maxstep : 5, lconv : 1e-05, gconv : 1e-05, xconv : 1e-05, collapse : TRUE, fit : NR, call : logistf.control(maxit = n_iter) | mod control: tau : 0.5, terms.fit : NULL, call : logistf.mod.control() dtype: object	False		False		False		False		virus	Retroviridae		Lentivirus
Other diseases of blood and blood-forming organs	hematopoietic	289	HPV-16	L1	Yes	Unknown	replicated	0.01170589527532904	2.610801787422398e-07	1.554	1.241	[1.209-1.998]	[1.148-1.341]	310	8955	36480	219629	61372-9	Human papilloma virus 16 DNA [Presence] in Specimen by NAA with probe detection	glm	tobac		All	All	0	dis_status ~ 0.015[2.2e-77] + (1.554 * mod_ant[5.9e-04]) + (1.351 * tobac1[0.016]) + (1.482 * tobac2[0.031]) + (1.351 * tobac3[0.679])	dis_status ~ 0.165[0.0e+00] + (1.241 * mod_ant[5.1e-08])	1.66	1.57	0.52	0.47	1.68	1.6	215815	3814	35697	783	68.06	67.42	51.05	48.18	0.000585294763766452	5.05757414317428e-08	tobac	tobac1 : 1.61e-02, tobac2 : 3.10e-02, tobac3 : 6.79e-01	tobac1: 1.351 [1.057-1.726], tobac2: 1.482 [1.037-2.118], tobac3: 1.351 [0.325-5.611]	:			0 82456-5 [Human papilloma virus 16 E6+E7 mRNA [Presence] in Cervix by NAA with probe detection, glm]: nCase: 73 | nCon: 1148, corr p-val: 0.405, uncorr p-val: 0.274, OR: 1.452 | model: dis_status ~ 0.061[6.4e-102] + (1.452 * mod_ant[0.274]), glm_warn [False]: nan log10 trans: False | Notes: nan 1 59263-4 [Human papilloma virus 16 DNA [Presence] in Cervix by Probe with signal amplification, glm]: nCase: 2195 | nCon: 49849, corr p-val: 0.471, uncorr p-val: 0.328, OR: 1.103 | model: dis_status ~ 0.044[0.0e+00] + (1.103 * mod_ant[0.328]), glm_warn [False]: nan log10 trans: False | Notes: nan 2 75664-3 [Human papilloma virus 16 DNA [Presence] in Anorectal specimen by Probe and signal amplification method, glm]: nCase: 41 | nCon: 237, corr p-val: 0.971, uncorr p-val: 0.95, OR: 1.026 | model: dis_status ~ 0.172[3.7e-20] + (1.026 * mod_ant[0.950]), glm_warn [False]: nan log10 trans: False | Notes: nan 3 17399-7 [Human papilloma virus 16 Ag [Presence] in Specimen, glm]: nCase: 2739 | nCon: 31491, corr p-val: 0.985, uncorr p-val: 0.976, OR: 1.005 | model: dis_status ~ 0.087[0.0e+00] + (1.005 * mod_ant[0.976]), glm_warn [False]: nan log10 trans: False | Notes: nan dtype: object	27121 21440-3 [Human papilloma virus 16+18+31+33+35+45+51+52+56 DNA [Presence] in Cervix by Probe, glm]: nCase: 180 | nCon: 1181, corr p-val: 0.23, uncorr p-val: 0.135, OR: 0.778 | model: dis_status ~ 0.167[3.3e-72] + (0.778 * mod_ant[0.135]), glm_warn [False]: nan log10 trans: False | Notes: nan 27122 30167-1 [Human papilloma virus 16+18+31+33+35+39+45+51+52+56+58+59+68 DNA [Presence] in Cervix by Probe with signal amplification, glm]: nCase: 40973 | nCon: 480989, corr p-val: 2.61e-38, uncorr p-val: 2.73e-39, OR: 0.796 | model: dis_status ~ 0.087[0.0e+00] + (0.796 * mod_ant[2.7e-39]), glm_warn [False]: nan log10 trans: False | Notes: nan 27123 49896-4 [Human papilloma virus 16+18+31+33+35+39+45+51+52+56+58+59+68 DNA [Presence] in Specimen by NAA with probe detection, glm]: nCase: 18817 | nCon: 126544, corr p-val: 0.06, uncorr p-val: 0.027, OR: 0.941 | model: dis_status ~ 0.150[0.0e+00] + (0.941 * mod_ant[0.027]), glm_warn [False]: nan log10 trans: False | Notes: nan 27125 59420-0 [Human papilloma virus 16+18+31+33+35+39+45+51+52+56+58+59+66+68 DNA [Presence] in Cervix by Probe with signal amplification, glm]: nCase: 19068 | nCon: 180483, corr p-val: 8.88e-04, uncorr p-val: 2.79e-04, OR: 0.904 | model: dis_status ~ 0.107[0.0e+00] + (0.904 * mod_ant[2.8e-04]), glm_warn [False]: nan log10 trans: False | Notes: nan 27127 70061-7 [Human papilloma virus 16 and 18 DNA [Presence] in Specimen by NAA with probe detection, glm]: nCase: 768 | nCon: 36385, corr p-val: 0.674, uncorr p-val: 0.532, OR: 0.931 | model: dis_status ~ 0.021[0.0e+00] + (0.931 * mod_ant[0.532]), glm_warn [False]: nan log10 trans: False | Notes: nan 27129 77399-4 [Human papilloma virus 16 DNA [Presence] in Cervix by NAA with probe detection, glm]: nCase: 2583 | nCon: 19494, corr p-val: 0.89, uncorr p-val: 0.825, OR: 0.968 | model: dis_status ~ 0.133[0.0e+00] + (0.968 * mod_ant[0.825]), glm_warn [False]: nan log10 trans: False | Notes: nan 27131 82675-0 [Human papilloma virus 16+18+31+33+35+39+45+51+52+56+58+59+66+68 DNA [Presence] in Cervix by NAA with probe detection, glm]: nCase: 2665 | nCon: 18291, corr p-val: 0.28, uncorr p-val: 0.175, OR: 0.913 | model: dis_status ~ 0.147[0.0e+00] + (0.913 * mod_ant[0.175]), glm_warn [False]: nan log10 trans: False | Notes: nan dtype: object	False		False		False		False		virus	Papillomaviridae		Alphapapillomavirus 9
Other diseases of blood and blood-forming organs	hematopoietic	289	HPV-18	L1	No	Unknown	did_not	0.043309798195258	0.08667908343194412	1.478	1.134	[1.13-1.933]	[1.006-1.279]	310	8955	42756	289596	61373-7	Human papilloma virus 18 DNA [Presence] in Specimen by NAA with probe detection	glm	bmi		All	All	0	dis_status ~ 0.008[4.3e-37] + (1.478 * mod_ant[0.004]) + (1.365 * bmi[0.005])	dis_status ~ 0.148[0.0e+00] + (1.134 * mod_ant[0.040])	1.6	1.53	0.48	0.45	1.62	1.57	287731	1865	42444	312	68.06	67.42	51	48.4	0.0043309798195258	0.0403897299761415	bmi	bmi : 4.91e-03	bmi: 1.365 [1.099-1.696]	:			0 75695-7 [Human papilloma virus 18 DNA [Presence] in Anorectal specimen by Probe and signal amplification method, firth]: nCase: 41 | nCon: 237, corr p-val: 0.124, uncorr p-val: 0.063, OR: 2.968 | model: dis_status ~ 0.161[0.0e+00] + (2.968 * mod_ant[0.063]), glm_warn [False]: nan log10 trans: False | Notes: n=278 | DoF=1 | n iters: full : 5.00e+00, null : 5.00e+00 | Conv at last: LL change : -2.84e-14, max abs score : 3.11e-15, beta change : 7.58e-09 | Log Likes: full : -1.12e+02, null : -1.14e+02 | Method: Penalized ML | control: maxit : 2500, maxhs : 0, maxstep : 5, lconv : 1e-05, gconv : 1e-05, xconv : 1e-05, collapse : TRUE, fit : NR, call : logistf.control(maxit = n_iter) | mod control: tau : 0.5, terms.fit : NULL, call : logistf.mod.control() 1 77400-0 [Human papilloma virus 18 DNA [Presence] in Cervix by NAA with probe detection, glm]: nCase: 2505 | nCon: 18134, corr p-val: 0.597, uncorr p-val: 0.447, OR: 1.208 | model: dis_status ~ 0.138[0.0e+00] + (1.208 * mod_ant[0.447]), glm_warn [False]: nan log10 trans: False | Notes: nan 2 75694-0 [Human papilloma virus 18+45 E6+E7 mRNA [Presence] in Cervix by NAA with probe detection, glm]: nCase: 1204 | nCon: 19368, corr p-val: 0.815, uncorr p-val: 0.725, OR: 1.042 | model: dis_status ~ 0.062[0.0e+00] + (1.042 * mod_ant[0.725]), glm_warn [False]: nan log10 trans: False | Notes: nan 3 59264-2 [Human papilloma virus 18 DNA [Presence] in Cervix by Probe with signal amplification, glm]: nCase: 1702 | nCon: 40458, corr p-val: 0.982, uncorr p-val: 0.967, OR: 1.008 | model: dis_status ~ 0.042[0.0e+00] + (1.008 * mod_ant[0.967]), glm_warn [False]: nan log10 trans: False | Notes: nan dtype: object	27132 17401-1 [Human papilloma virus 18 Ag [Presence] in Specimen, glm]: nCase: 2738 | nCon: 31484, corr p-val: 0.597, uncorr p-val: 0.445, OR: 0.803 | model: dis_status ~ 0.087[0.0e+00] + (0.803 * mod_ant[0.445]), glm_warn [False]: nan log10 trans: False | Notes: nan 27133 21440-3 [Human papilloma virus 16+18+31+33+35+45+51+52+56 DNA [Presence] in Cervix by Probe, glm]: nCase: 180 | nCon: 1181, corr p-val: 0.23, uncorr p-val: 0.135, OR: 0.778 | model: dis_status ~ 0.167[3.3e-72] + (0.778 * mod_ant[0.135]), glm_warn [False]: nan log10 trans: False | Notes: nan 27134 30167-1 [Human papilloma virus 16+18+31+33+35+39+45+51+52+56+58+59+68 DNA [Presence] in Cervix by Probe with signal amplification, glm]: nCase: 40973 | nCon: 480989, corr p-val: 2.61e-38, uncorr p-val: 2.73e-39, OR: 0.796 | model: dis_status ~ 0.087[0.0e+00] + (0.796 * mod_ant[2.7e-39]), glm_warn [False]: nan log10 trans: False | Notes: nan 27135 49896-4 [Human papilloma virus 16+18+31+33+35+39+45+51+52+56+58+59+68 DNA [Presence] in Specimen by NAA with probe detection, glm]: nCase: 18817 | nCon: 126544, corr p-val: 0.06, uncorr p-val: 0.027, OR: 0.941 | model: dis_status ~ 0.150[0.0e+00] + (0.941 * mod_ant[0.027]), glm_warn [False]: nan log10 trans: False | Notes: nan 27137 59420-0 [Human papilloma virus 16+18+31+33+35+39+45+51+52+56+58+59+66+68 DNA [Presence] in Cervix by Probe with signal amplification, glm]: nCase: 19068 | nCon: 180483, corr p-val: 8.88e-04, uncorr p-val: 2.79e-04, OR: 0.904 | model: dis_status ~ 0.107[0.0e+00] + (0.904 * mod_ant[2.8e-04]), glm_warn [False]: nan log10 trans: False | Notes: nan 27139 70061-7 [Human papilloma virus 16 and 18 DNA [Presence] in Specimen by NAA with probe detection, glm]: nCase: 768 | nCon: 36385, corr p-val: 0.674, uncorr p-val: 0.532, OR: 0.931 | model: dis_status ~ 0.021[0.0e+00] + (0.931 * mod_ant[0.532]), glm_warn [False]: nan log10 trans: False | Notes: nan 27143 82675-0 [Human papilloma virus 16+18+31+33+35+39+45+51+52+56+58+59+66+68 DNA [Presence] in Cervix by NAA with probe detection, glm]: nCase: 2665 | nCon: 18291, corr p-val: 0.28, uncorr p-val: 0.175, OR: 0.913 | model: dis_status ~ 0.147[0.0e+00] + (0.913 * mod_ant[0.175]), glm_warn [False]: nan log10 trans: False | Notes: nan dtype: object	False		False		False		False		virus	Papillomaviridae		Alphapapillomavirus 7
Other diseases of blood and blood-forming organs	hematopoietic	289	H. pylori	CagA	Yes	Unknown	replicated	0.2404395606301077	4.114978970349622e-12	0.874	0.811	[0.726-1.053]	[0.765-0.858]	143	4527	18598	102323	17780-8	Helicobacter pylori Ag [Presence] in Stool by Immunoassay	glm	bmi		All	All	0	dis_status ~ 0.015[7.4e-18] + (0.874 * mod_ant[0.156]) + (1.438 * bmi[0.024])	dis_status ~ 0.185[0.0e+00] + (0.811 * mod_ant[7.1e-13])	1.94	2.05	0.88	0.92	1.86	1.86	92585	9738	17137	1461	67.35	67.31	53.29	46.53	0.15628571440957	7.10964952992343e-13	bmi, tobac	bmi : 2.37e-02	bmi: 1.438 [1.05-1.970]	:			0 31843-6 [Helicobacter pylori Ag [Presence] in Stool, glm]: nCase: 2552 | nCon: 21728, corr p-val: 3.71e-06, uncorr p-val: 8.74e-07, OR: 0.636 | model: dis_status ~ 0.121[0.0e+00] + (0.636 * mod_ant[8.7e-07]), glm_warn [False]: nan log10 trans: False | Notes: nan 1 22310-7 [Helicobacter pylori Ab [Presence] in Serum, glm]: nCase: 12753 | nCon: 39392, corr p-val: 2.07e-05, uncorr p-val: 5.53e-06, OR: 0.854 | model: dis_status ~ 0.329[0.0e+00] + (0.854 * mod_ant[5.5e-06]), glm_warn [False]: nan log10 trans: False | Notes: nan 2 17859-0 [Helicobacter pylori IgG Ab [Presence] in Serum or Plasma by Immunoassay, glm]: nCase: 8216 | nCon: 32337, corr p-val: 0.043, uncorr p-val: 0.017, OR: 0.937 | model: dis_status ~ 0.259[0.0e+00] + (0.937 * mod_ant[0.017]), glm_warn [False]: nan log10 trans: False | Notes: nan 3 80373-4 [Helicobacter pylori Ag [Presence] in Stool by Rapid immunoassay, glm]: nCase: 4477 | nCon: 20616, corr p-val: 0.154, uncorr p-val: 0.084, OR: 0.875 | model: dis_status ~ 0.219[0.0e+00] + (0.875 * mod_ant[0.084]), glm_warn [False]: nan log10 trans: False | Notes: nan 4 16126-5 [Helicobacter pylori IgG Ab [Presence] in Serum, glm]: nCase: 649 | nCon: 4108, corr p-val: 0.809, uncorr p-val: 0.716, OR: 0.954 | model: dis_status ~ 0.159[0.0e+00] + (0.954 * mod_ant[0.716]), glm_warn [False]: nan log10 trans: False | Notes: nan dtype: object	27053 16125-7 [Helicobacter pylori IgA Ab [Presence] in Serum, glm]: nCase: 53 | nCon: 421, corr p-val: 0.832, uncorr p-val: 0.749, OR: 1.127 | model: dis_status ~ 0.123[2.2e-38] + (1.127 * mod_ant[0.749]), glm_warn [False]: nan log10 trans: False | Notes: nan 27059 46987-4 [Helicobacter pylori IgM Ab [Presence] in Serum by Immunoassay, glm]: nCase: 861 | nCon: 3081, corr p-val: 0.831, uncorr p-val: 0.744, OR: 1.051 | model: dis_status ~ 0.279[1.2e-224] + (1.051 * mod_ant[0.744]), glm_warn [False]: nan log10 trans: False | Notes: nan dtype: object	False		False		False		False		bacteria	Helicobacteraceae		H. pylori
Other diseases of blood and blood-forming organs	hematopoietic	289	HSV-1	IgG	Yes	Unknown	replicated	0.08662435237144911	1.02287272267561e-12	1.153	1.21	[1.008-1.318]	[1.15-1.273]	310	8955	7734	33509	51916-5	Herpes simplex virus 1 IgG Ab [Presence] in Serum or Plasma by Immunoassay	glm	bmi, tobac		All	All	0	dis_status ~ 0.009[6.2e-37] + (1.153 * mod_ant[0.038]) + (1.332 * bmi[0.011]) + (1.306 * tobac1[0.033]) + (1.491 * tobac2[0.029]) + (1.192 * tobac3[0.810])	dis_status ~ 0.206[0.0e+00] + (1.210 * mod_ant[1.7e-13])	3.12	2.99	0.86	0.9	3.57	3.47	14412	19097	2971	4763	68.06	67.42	50.5	44.23	0.0380550432864551	1.71371346207432e-13	bmi, tobac	bmi : 1.09e-02, tobac1 : 3.31e-02, tobac2 : 2.85e-02, tobac3 : 8.10e-01	bmi: 1.332 [1.068-1.661], tobac1: 1.306 [1.022-1.670], tobac2: 1.491 [1.043-2.131], tobac3: 1.192 [0.286-4.959]	:			0 33291-6 [Herpes simplex virus 1 IgG Ab [Presence] in Serum by Immunoblot, glm]: nCase: 47 | nCon: 398, corr p-val: 0.044, uncorr p-val: 0.018, OR: 2.342 | model: dis_status ~ 0.066[2.8e-18] + (2.342 * mod_ant[0.018]), glm_warn [False]: nan log10 trans: False | Notes: nan 1 16952-4 [Herpes simplex virus 1 DNA [Presence] in Cerebral spinal fluid by NAA with probe detection, glm]: nCase: 5126 | nCon: 16685, corr p-val: 0.047, uncorr p-val: 0.019, OR: 1.12 | model: dis_status ~ 0.303[0.0e+00] + (1.120 * mod_ant[0.019]), glm_warn [False]: nan log10 trans: False | Notes: nan 2 17850-9 [Herpes simplex virus 1 IgG Ab [Presence] in Serum, glm]: nCase: 2267 | nCon: 7758, corr p-val: 0.523, uncorr p-val: 0.37, OR: 1.044 | model: dis_status ~ 0.286[5.2e-303] + (1.044 * mod_ant[0.370]), glm_warn [False]: nan log10 trans: False | Notes: nan 3 93439-8 [Herpes simplex virus 1 DNA [Presence] in Blood by NAA with non-probe detection, firth]: nCase: 76 | nCon: 497, corr p-val: 0.609, uncorr p-val: 0.467, OR: 1.588 | model: dis_status ~ 0.152[0.0e+00] + (1.588 * mod_ant[0.467]), glm_warn [False]: nan log10 trans: False | Notes: n=573 | DoF=1 | n iters: full : 5.00e+00, null : 5.00e+00 | Conv at last: LL change : -2.84e-14, max abs score : 2.22e-15, beta change : 2.46e-08 | Log Likes: full : -2.22e+02, null : -2.22e+02 | Method: Penalized ML | control: maxit : 2500, maxhs : 0, maxstep : 5, lconv : 1e-05, gconv : 1e-05, xconv : 1e-05, collapse : TRUE, fit : NR, call : logistf.control(maxit = n_iter) | mod control: tau : 0.5, terms.fit : NULL, call : logistf.mod.control() 4 14084-8 [Herpes simplex virus 1 [Presence] in Isolate by Immunofluorescence, glm]: nCase: 51 | nCon: 141, corr p-val: 0.787, uncorr p-val: 0.679, OR: 1.148 | model: dis_status ~ 0.333[2.1e-05] + (1.148 * mod_ant[0.679]), glm_warn [False]: nan log10 trans: False | Notes: nan dtype: object	27145 16130-7 [Herpes simplex virus 1 DNA [Presence] in Specimen by NAA with probe detection, glm]: nCase: 14197 | nCon: 86751, corr p-val: 2.32e-38, uncorr p-val: 2.19e-39, OR: 0.679 | model: dis_status ~ 0.171[0.0e+00] + (0.679 * mod_ant[2.2e-39]), glm_warn [False]: nan log10 trans: False | Notes: nan 27149 40466-5 [Herpes simplex virus 1 IgM Ab [Presence] in Serum by Immunofluorescence, glm]: nCase: 1631 | nCon: 10915, corr p-val: 0.775, uncorr p-val: 0.662, OR: 0.94 | model: dis_status ~ 0.150[0.0e+00] + (0.940 * mod_ant[0.662]), glm_warn [False]: nan log10 trans: False | Notes: nan 27151 5846-1 [Herpes simplex virus 1 Ag [Presence] in Specimen by Immunofluorescence, glm]: nCase: 986 | nCon: 2740, corr p-val: 0.131, uncorr p-val: 0.068, OR: 0.844 | model: dis_status ~ 0.373[1.1e-124] + (0.844 * mod_ant[0.068]), glm_warn [False]: nan log10 trans: False | Notes: nan 27152 82190-0 [Herpes simplex virus 1 DNA [Presence] in Cerebral spinal fluid by NAA with non-probe detection, glm]: nCase: 2772 | nCon: 18757, corr p-val: 0.446, uncorr p-val: 0.306, OR: 0.666 | model: dis_status ~ 0.148[0.0e+00] + (0.666 * mod_ant[0.306]), glm_warn [False]: nan log10 trans: False | Notes: nan dtype: object	False		False		False		False		virus	Herpesviridae	Alphaherpesvirinae	alphaherpesvirus 1
Other diseases of blood and blood-forming organs	hematopoietic	289	HSV-2	IgG	No	Unknown	did_not_attempt	0.3495287331758299		1.083		[0.937-1.252]		310	8955						bmi, tobac		All			dis_status ~ 0.011[6.6e-40] + (1.083 * mod_ant[0.280]) + (1.350 * bmi[0.007]) + (1.312 * tobac1[0.030]) + (1.502 * tobac2[0.026]) + (1.255 * tobac3[0.755])		1.65	1.59	0.79	0.77	1.52	1.51					68.06	67.42			0.279622986540664		bmi, tobac	bmi : 7.25e-03, tobac1 : 3.02e-02, tobac2 : 2.59e-02, tobac3 : 7.55e-01	bmi: 1.350 [1.084-1.680], tobac1: 1.312 [1.026-1.678], tobac2: 1.502 [1.05-2.147], tobac3: 1.255 [0.302-5.217]						False				False				virus	Herpesviridae	Alphaherpesvirinae	alphaherpesvirus 2
Other diseases of blood and blood-forming organs	hematopoietic	289	HTLV-1	env	No	Unknown	could_not	0.096036158019756		1.308		[1.002-1.707]		310	8955						bmi, tobac		All			dis_status ~ 0.009[2.6e-37] + (1.308 * mod_ant[0.048]) + (1.348 * bmi[0.008]) + (1.313 * tobac1[0.030]) + (1.514 * tobac2[0.023]) + (1.211 * tobac3[0.792])		1.41	1.35	0.46	0.46	1.46	1.43					68.06	67.42			0.048018079009878		bmi, tobac	bmi : 7.64e-03, tobac1 : 3.00e-02, tobac2 : 2.28e-02, tobac3 : 7.92e-01	bmi: 1.348 [1.082-1.678], tobac1: 1.313 [1.027-1.678], tobac2: 1.514 [1.059-2.164], tobac3: 1.211 [0.291-5.037]						False				False				virus	Retroviridae	Orthoretrovirinae	T-lymphotropic virus 1
Other diseases of blood and blood-forming organs	hematopoietic	289	JCV	VP1	No	Unknown	did_not_attempt	0.4545790590311533		0.924		[0.765-1.115]		310	8955								All			dis_status ~ 0.042[2.1e-37] + (0.924 * mod_ant[0.409])		2.5	2.53	0.63	0.6	2.48	2.5					68.06	67.42			0.409121153128038			:							False				False				virus	Polyomaviridae		polyomavirus 2
Other diseases of blood and blood-forming organs	hematopoietic	289	KSHV	LANA	No	Unknown	did_not_attempt	0.4611999183028769		1.067		[0.906-1.257]		310	8955						bmi, tobac		All			dis_status ~ 0.012[1.5e-40] + (1.067 * mod_ant[0.438]) + (1.352 * bmi[0.007]) + (1.315 * tobac1[0.029]) + (1.516 * tobac2[0.022]) + (1.257 * tobac3[0.753])		1.16	1.12	0.64	0.69	1.2	1.2					68.06	67.42			0.438139922387733		bmi, tobac	bmi : 6.95e-03, tobac1 : 2.92e-02, tobac2 : 2.23e-02, tobac3 : 7.53e-01	bmi: 1.352 [1.086-1.683], tobac1: 1.315 [1.028-1.681], tobac2: 1.516 [1.061-2.167], tobac3: 1.257 [0.302-5.226]						False				False				virus	Herpesviridae		gammaherpesvirus 8
Other diseases of blood and blood-forming organs	hematopoietic	289	MCV	VP1	No	Unknown	did_not_attempt	0.634417342057996		0.967		[0.844-1.109]		310	8955								All			dis_status ~ 0.038[8.7e-57] + (0.967 * mod_ant[0.634])		2.83	2.85	0.85	0.82	2.97	3.01					68.06	67.42			0.634417342057996			:							False				False				virus	Polyomaviridae		polyomavirus 5
Other diseases of blood and blood-forming organs	hematopoietic	289	T. gondii	sag1	No	Unknown	did_not	0.08662435237144911	0.1538913842566853	1.386	1.101	[1.036-1.854]	[0.988-1.227]	310	8955	4676	13780	40677-7	Toxoplasma gondii IgG Ab [Presence] in Serum by Immunoassay	glm	bmi, tobac		All	All	0	dis_status ~ 0.007[8.5e-32] + (1.386 * mod_ant[0.028]) + (1.334 * bmi[0.010]) + (1.304 * tobac1[0.034]) + (1.491 * tobac2[0.029]) + (1.212 * tobac3[0.792])	dis_status ~ 0.336[0.0e+00] + (1.101 * mod_ant[0.082])	1.99	1.93	0.43	0.41	2	1.95	12434	1346	4178	498	68.06	67.42	50.1	48.79	0.0280861382914399	0.0822122976970304	bmi, tobac	bmi : 1.00e-02, tobac1 : 3.42e-02, tobac2 : 2.86e-02, tobac3 : 7.92e-01	bmi: 1.334 [1.071-1.661], tobac1: 1.304 [1.02-1.668], tobac2: 1.491 [1.043-2.131], tobac3: 1.212 [0.291-5.040]	:			0 42626-2 [Toxoplasma gondii DNA [Presence] in Cerebral spinal fluid by NAA with probe detection, firth]: nCase: 623 | nCon: 2219, corr p-val: 0.53, uncorr p-val: 0.377, OR: 1.69 | model: dis_status ~ 0.280[0.0e+00] + (1.690 * mod_ant[0.377]), glm_warn [False]: nan log10 trans: False | Notes: n=2842 | DoF=1 | n iters: full : 5.00e+00, null : 5.00e+00 | Conv at last: LL change : 4.55e-13, max abs score : 4.88e-15, beta change : 4.71e-10 | Log Likes: full : -1.49e+03, null : -1.49e+03 | Method: Penalized ML | control: maxit : 2500, maxhs : 0, maxstep : 5, lconv : 1e-05, gconv : 1e-05, xconv : 1e-05, collapse : TRUE, fit : NR, call : logistf.control(maxit = n_iter) | mod control: tau : 0.5, terms.fit : NULL, call : logistf.mod.control() 1 40678-5 [Toxoplasma gondii IgM Ab [Presence] in Serum or Plasma by Immunoassay, glm]: nCase: 6325 | nCon: 16259, corr p-val: 0.935, uncorr p-val: 0.891, OR: 1.017 | model: dis_status ~ 0.389[0.0e+00] + (1.017 * mod_ant[0.891]), glm_warn [False]: nan log10 trans: False | Notes: nan dtype: object	27171 22580-5 [Toxoplasma gondii IgG Ab [Presence] in Serum, glm]: nCase: 2101 | nCon: 7860, corr p-val: 1.28e-03, uncorr p-val: 4.29e-04, OR: 0.757 | model: dis_status ~ 0.276[0.0e+00] + (0.757 * mod_ant[4.3e-04]), glm_warn [False]: nan log10 trans: False | Notes: nan 27172 25542-2 [Toxoplasma gondii IgM Ab [Presence] in Serum, firth]: nCase: 102 | nCon: 1771, corr p-val: 1.41e-298, uncorr p-val: 2.22e-300, OR: 0.024 | model: dis_status ~ 0.138[0.0e+00] + (0.024 * mod_ant[0.0e+00]), glm_warn [False]: nan log10 trans: False | Notes: n=1873 | DoF=1 | n iters: full : 9.00e+00, null : 6.00e+00 | Conv at last: LL change : 1.14e-13, max abs score : 2.26e-14, beta change : 1.19e-07 | Log Likes: full : -3.20e+02, null : -3.92e+02 | Method: Penalized ML | control: maxit : 2500, maxhs : 0, maxstep : 5, lconv : 1e-05, gconv : 1e-05, xconv : 1e-05, collapse : TRUE, fit : NR, call : logistf.control(maxit = n_iter) | mod control: tau : 0.5, terms.fit : NULL, call : logistf.mod.control() 27173 29904-0 [Toxoplasma gondii DNA [Presence] in Specimen by NAA with probe detection, glm]: nCase: 1342 | nCon: 3334, corr p-val: 4.36e-04, uncorr p-val: 1.30e-04, OR: 0.308 | model: dis_status ~ 0.411[1.8e-164] + (0.308 * mod_ant[1.3e-04]), glm_warn [False]: nan log10 trans: False | Notes: nan 27174 30569-8 [Toxoplasma gondii IgM Ab [Presence] in Cerebral spinal fluid by Immunoassay, firth]: nCase: 68 | nCon: 952, corr p-val: 0.049, uncorr p-val: 0.021, OR: 0.369 | model: dis_status ~ 0.080[0.0e+00] + (0.369 * mod_ant[0.021]), glm_warn [False]: nan log10 trans: False | Notes: n=1020 | DoF=1 | n iters: full : 7.00e+00, null : 6.00e+00 | Conv at last: LL change : -2.84e-14, max abs score : 1.33e-15, beta change : 8.39e-09 | Log Likes: full : -2.44e+02, null : -2.47e+02 | Method: Penalized ML | control: maxit : 2500, maxhs : 0, maxstep : 5, lconv : 1e-05, gconv : 1e-05, xconv : 1e-05, collapse : TRUE, fit : NR, call : logistf.control(maxit = n_iter) | mod control: tau : 0.5, terms.fit : NULL, call : logistf.mod.control() dtype: object	False		False		False		False		other	Sarcocystidae	Toxoplasmatinae	T. gondii
Other diseases of blood and blood-forming organs	hematopoietic	289	VZV	gE_gl	No	Unknown	did_not_attempt	0.4481596911462871		0.905		[0.725-1.131]		310	8955						bmi, tobac		All			dis_status ~ 0.017[7.9e-21] + (0.905 * mod_ant[0.381]) + (1.358 * bmi[0.006]) + (1.320 * tobac1[0.027]) + (1.529 * tobac2[0.020]) + (1.266 * tobac3[0.745])		2.7	2.72	0.51	0.51	2.7	2.72					68.06	67.42			0.380935737474344		bmi, tobac	bmi : 6.07e-03, tobac1 : 2.68e-02, tobac2 : 1.98e-02, tobac3 : 7.45e-01	bmi: 1.358 [1.091-1.691], tobac1: 1.320 [1.032-1.688], tobac2: 1.529 [1.07-2.185], tobac3: 1.266 [0.305-5.263]						False				False				virus	Herpesviridae		alphaherpesvirus 3
Personal history of diseases of blood and blood-forming organs	hematopoietic	289.3	BKV	VP1	No	Unknown	did_not_attempt	0.9844832001874769		1.04		[0.406-2.666]		20	8955						bmi, ethnic, tobac		All			dis_status ~ 3.0e-05[3.1e-07] + (1.040 * mod_ant[0.935]) + (2.978 * bmi[0.002]) + (8.754 * ethnic1[0.005]) + (9.802 * ethnic2[0.004]) + (6.431 * ethnic3[0.020]) + (3.519 * tobac1[0.016]) + (2.145 * tobac2[0.356]) + (9.468 * tobac3[0.050])		3.4	3.4	0.51	0.48	3.56	3.54					67.16	67.42			0.935259040178103		bmi, ethnic, tobac	bmi : 1.77e-03, ethnic1 : 5.39e-03, ethnic2 : 3.72e-03, ethnic3 : 1.95e-02, tobac1 : 1.64e-02, tobac2 : 3.56e-01, tobac3 : 5.00e-02	bmi: 2.978 [1.502-5.904], ethnic1: 8.754 [1.899-40.346], ethnic2: 9.802 [2.097-45.810], ethnic3: 6.431 [1.349-30.661], tobac1: 3.519 [1.26-9.831], tobac2: 2.145 [0.424-10.846], tobac3: 9.468 [1.00-89.643]						False				False				virus	Polyomaviridae		polyomavirus 1
Personal history of diseases of blood and blood-forming organs	hematopoietic	289.3	C. trach.	PorB	No	Unknown	did_not	0.26913971140604	0.8662851366229588	2.186	1.472	[0.843-5.666]	[0.012-10.727]	20	8955	29	5206	57288-3	Chlamydia trachomatis rRNA [Presence] in Nasopharynx by NAA with probe detection	firth	bmi, ethnic, tdi_quant	ethnic	All	All	0	dis_status ~ 8.4e-12[0.972] + (2.186 * mod_ant[0.108]) + (2.866 * bmi[0.002]) + (4.730 * ethnic1[0.044]) + (3.271 * ethnic2[0.147]) + (5.136 * ethnic3[0.038]) + (3.6e+06 * tdi_quant1[0.983]) + (7.8e+06 * tdi_quant2[0.983])	dis_status ~ 0.005[0.0e+00] + (1.472 * mod_ant[0.799]) + (1.201 * ethnic1[0.902]) + (1.624 * ethnic2[0.211]) + (0.812 * ethnic3[0.806]) + (7.073 * ethnic4[0.301]) + (21.218 * ethnic5[0.154]) + (0.694 * ethnic6[0.588])	1.33	1.11	0.46	0.43	1.31	1.11	5150	56	29	0	67.16	67.42	39.79	31.04	0.107655884562416	0.799270965828993	bmi, ethnic, tdi_quant	bmi : 2.33e-03, ethnic1 : 4.42e-02, ethnic2 : 1.47e-01, ethnic3 : 3.78e-02, tdi_quant1 : 9.83e-01, tdi_quant2 : 9.83e-01	bmi: 2.866 [1.455-5.644], ethnic1: 4.730 [1.041-21.495], ethnic2: 3.271 [0.659-16.233], ethnic3: 5.136 [1.096-24.062], tdi_quant1: 3.6e+06 [0.00e+00-Inf], tdi_quant2: 7.8e+06 [0.00e+00-Inf]	ethnic1 : 9.02e-01, ethnic2 : 2.11e-01, ethnic3 : 8.06e-01, ethnic4 : 3.01e-01, ethnic5 : 1.54e-01, ethnic6 : 5.88e-01	ethnic1: 1.201 [0.009-9.351], ethnic2: 1.624 [0.759-3.574], ethnic3: 0.812 [0.088-3.413], ethnic4: 7.073 [0.054-59.565], ethnic5: 21.218 [0.157-217.947], ethnic6: 0.694 [0.135-2.359]	n=5235 | DoF=7 | n iters: full : 9.00e+00, null : 8.00e+00 | Conv at last: LL change : 6.87e-11, max abs score : 3.46e-07, beta change : 7.27e-06 | Log Likes: full : -1.77e+02, null : -1.80e+02 | Method: Penalized ML | control: maxit : 2500, maxhs : 0, maxstep : 5, lconv : 1e-05, gconv : 1e-05, xconv : 1e-05, collapse : TRUE, fit : NR, call : logistf.control(maxit = n_iter) | mod control: tau : 0.5, terms.fit : NULL, call : logistf.mod.control()		27192 16599-3 [Chlamydia trachomatis DNA [Presence] in Blood by NAA with probe detection, firth]: nCase: 161 | nCon: 50264, corr p-val: 0.506, uncorr p-val: 0.29, OR: 0.543 | model: dis_status ~ 0.003[0.0e+00] + (0.543 * mod_ant[0.290]) + (1.037 * ethnic1[0.955]) + (1.353 * ethnic2[0.090]) + (3.704 * ethnic3[4.4e-06]) + (9.974 * ethnic4[0.042]) + (0.750 * ethnic5[0.832]) + (0.471 * ethnic6[0.012]), glm_warn [False]: nan log10 trans: False | Notes: n=50425 | DoF=7 | n iters: full : 1.00e+01, null : 9.00e+00 | Conv at last: LL change : 2.11e-11, max abs score : 9.27e-08, beta change : 2.88e-06 | Log Likes: full : -1.06e+03, null : -1.08e+03 | Method: Penalized ML | control: maxit : 2500, maxhs : 0, maxstep : 5, lconv : 1e-05, gconv : 1e-05, xconv : 1e-05, collapse : TRUE, fit : NR, call : logistf.control(maxit = n_iter) | mod control: tau : 0.5, terms.fit : NULL, call : logistf.mod.control() 27193 21190-4 [Chlamydia trachomatis DNA [Presence] in Cervix by NAA with probe detection, glm]: nCase: 1185 | nCon: 60937, corr p-val: 0.011, uncorr p-val: 2.96e-03, OR: 0.509 | model: dis_status ~ 0.016[0.0e+00] + (0.509 * mod_ant[0.003]) + (1.046 * ethnic1[0.805]) + (1.796 * ethnic2[2.1e-20]) + (1.098 * ethnic3[0.462]) + (1.106 * ethnic4[0.862]) + (3.625 * ethnic5[0.077]) + (0.788 * ethnic6[0.152]), glm_warn [False]: nan log10 trans: False | Notes: nan 27194 21613-5 [Chlamydia trachomatis DNA [Presence] in Specimen by NAA with probe detection, glm]: nCase: 17348 | nCon: 1255817, corr p-val: 2.02e-35, uncorr p-val: 3.98e-37, OR: 0.511 | model: dis_status ~ 0.013[0.0e+00] + (0.511 * mod_ant[4.0e-37]) + (1.190 * ethnic1[1.3e-04]) + (1.222 * ethnic2[1.1e-30]) + (1.256 * ethnic3[4.2e-20]) + (1.138 * ethnic4[0.371]) + (0.581 * ethnic5[0.016]) + (0.623 * ethnic6[1.8e-39]), glm_warn [False]: nan log10 trans: False | Notes: nan 27195 42931-6 [Chlamydia trachomatis rRNA [Presence] in Urine by NAA with probe detection, glm]: nCase: 1640 | nCon: 131022, corr p-val: 4.68e-04, uncorr p-val: 9.54e-05, OR: 0.537 | model: dis_status ~ 0.012[0.0e+00] + (0.537 * mod_ant[9.5e-05]) + (0.876 * ethnic1[0.542]) + (1.511 * ethnic2[5.9e-15]) + (0.657 * ethnic3[5.4e-05]) + (1.220 * ethnic4[0.694]) + (1.437 * ethnic5[0.612]) + (0.502 * ethnic6[4.9e-06]), glm_warn [False]: nan log10 trans: False | Notes: nan 27196 43304-5 [Chlamydia trachomatis rRNA [Presence] in Specimen by NAA with probe detection, glm]: nCase: 6239 | nCon: 771579, corr p-val: 7.98e-15, uncorr p-val: 4.72e-16, OR: 0.448 | model: dis_status ~ 0.006[0.0e+00] + (0.448 * mod_ant[4.7e-16]) + (1.167 * ethnic1[0.071]) + (2.426 * ethnic2[5.7e-210]) + (1.062 * ethnic3[0.170]) + (1.079 * ethnic4[0.742]) + (0.553 * ethnic5[0.306]) + (0.908 * ethnic6[0.057]), glm_warn [False]: nan log10 trans: False | Notes: nan 27197 43404-3 [Chlamydia trachomatis DNA [Presence] in Specimen by Probe with signal amplification, glm]: nCase: 7998 | nCon: 444990, corr p-val: 2.50e-21, uncorr p-val: 9.85e-23, OR: 0.422 | model: dis_status ~ 0.015[0.0e+00] + (0.422 * mod_ant[9.8e-23]) + (1.136 * ethnic1[0.112]) + (1.690 * ethnic2[4.3e-56]) + (1.621 * ethnic3[8.4e-76]) + (1.570 * ethnic4[0.006]) + (1.144 * ethnic5[0.658]) + (0.263 * ethnic6[3.4e-65]), glm_warn [False]: nan log10 trans: False | Notes: nan 27198 45084-1 [Chlamydia trachomatis DNA [Presence] in Vaginal fluid by NAA with probe detection, glm]: nCase: 708 | nCon: 45267, corr p-val: 0.176, uncorr p-val: 0.069, OR: 0.638 | model: dis_status ~ 0.012[0.0e+00] + (0.638 * mod_ant[0.069]) + (0.768 * ethnic1[0.415]) + (1.774 * ethnic2[8.8e-12]) + (1.139 * ethnic3[0.360]) + (0.713 * ethnic4[0.737]) + (2.285 * ethnic5[0.416]) + (1.190 * ethnic6[0.380]), glm_warn [False]: nan log10 trans: False | Notes: nan 27199 45130-2 [Chlamydia trachomatis Ab [Presence] in Body fluid, firth]: nCase: 28 | nCon: 941, corr p-val: 0.866, uncorr p-val: 0.772, OR: 0.673 | model: dis_status ~ 0.030[0.0e+00] + (0.673 * mod_ant[0.772]) + (1.078 * ethnic1[0.960]) + (1.625 * ethnic2[0.282]) + (1.143 * ethnic3[0.809]) + (6.682 * ethnic4[0.325]) + (0.717 * ethnic6[0.618]), glm_warn [False]: nan log10 trans: False | Notes: n=969 | DoF=6 | n iters: full : 8.00e+00, null : 7.00e+00 | Conv at last: LL change : 4.97e-13, max abs score : 3.58e-08, beta change : 1.09e-06 | Log Likes: full : -1.24e+02, null : -1.25e+02 | Method: Penalized ML | control: maxit : 2500, maxhs : 0, maxstep : 5, lconv : 1e-05, gconv : 1e-05, xconv : 1e-05, collapse : TRUE, fit : NR, call : logistf.control(maxit = n_iter) | mod control: tau : 0.5, terms.fit : NULL, call : logistf.mod.control() 27200 4993-2 [Chlamydia trachomatis rRNA [Presence] in Specimen by Probe, glm]: nCase: 769 | nCon: 50440, corr p-val: 1.53e-03, uncorr p-val: 3.32e-04, OR: 0.255 | model: dis_status ~ 0.014[0.0e+00] + (0.255 * mod_ant[3.3e-04]) + (1.250 * ethnic1[0.512]) + (1.352 * ethnic2[1.1e-04]) + (0.726 * ethnic3[0.049]) + (4.092 * ethnic4[0.018]) + (3.4e-05 * ethnic5[0.936]) + (1.069 * ethnic6[0.689]), glm_warn [False]: nan log10 trans: False | Notes: nan 27201 50387-0 [Chlamydia trachomatis rRNA [Presence] in Cervix by NAA with probe detection, glm]: nCase: 1591 | nCon: 103792, corr p-val: 0.726, uncorr p-val: 0.55, OR: 0.903 | model: dis_status ~ 0.013[0.0e+00] + (0.903 * mod_ant[0.550]) + (0.783 * ethnic1[0.128]) + (1.682 * ethnic2[2.9e-21]) + (0.736 * ethnic3[0.009]) + (3.207 * ethnic4[6.7e-04]) + (0.753 * ethnic5[0.778]) + (0.761 * ethnic6[0.017]), glm_warn [False]: nan log10 trans: False | Notes: nan 27202 53925-4 [Chlamydia trachomatis rRNA [Presence] in Urethra by NAA with probe detection, firth]: nCase: 30 | nCon: 13749, corr p-val: 0.866, uncorr p-val: 0.807, OR: 0.818 | model: dis_status ~ 0.004[0.0e+00] + (0.818 * mod_ant[0.807]) + (1.696 * ethnic1[0.736]) + (0.681 * ethnic2[0.372]) + (0.400 * ethnic3[0.048]) + (7.821 * ethnic4[0.282]) + (47.159 * ethnic5[0.096]) + (0.235 * ethnic6[0.019]), glm_warn [False]: nan log10 trans: False | Notes: n=13779 | DoF=7 | n iters: full : 1.10e+01, null : 9.00e+00 | Conv at last: LL change : 9.52e-12, max abs score : 2.28e-07, beta change : 2.35e-06 | Log Likes: full : -2.08e+02, null : -2.15e+02 | Method: Penalized ML | control: maxit : 2500, maxhs : 0, maxstep : 5, lconv : 1e-05, gconv : 1e-05, xconv : 1e-05, collapse : TRUE, fit : NR, call : logistf.control(maxit = n_iter) | mod control: tau : 0.5, terms.fit : NULL, call : logistf.mod.control() 27203 53926-2 [Chlamydia trachomatis rRNA [Presence] in Vaginal fluid by NAA with probe detection, glm]: nCase: 314 | nCon: 13881, corr p-val: 0.369, uncorr p-val: 0.179, OR: 0.631 | model: dis_status ~ 0.020[0.0e+00] + (0.631 * mod_ant[0.179]) + (1.502 * ethnic1[0.337]) + (1.358 * ethnic2[0.012]) + (0.789 * ethnic3[0.374]) + (3.943 * ethnic4[0.024]) + (2.4e-05 * ethnic5[0.968]) + (1.143 * ethnic6[0.673]), glm_warn [False]: nan log10 trans: False | Notes: nan 27204 57287-5 [Chlamydia trachomatis rRNA [Presence] in Anal by NAA with probe detection, firth]: nCase: 236 | nCon: 19374, corr p-val: 0.991, uncorr p-val: 0.985, OR: 0.992 | model: dis_status ~ 0.008[0.0e+00] + (0.992 * mod_ant[0.985]) + (1.816 * ethnic1[0.134]) + (2.643 * ethnic2[2.2e-10]) + (2.112 * ethnic3[0.065]) + (8.656 * ethnic4[0.054]) + (9.987 * ethnic5[0.242]) + (0.981 * ethnic6[0.932]), glm_warn [False]: nan log10 trans: False | Notes: n=19610 | DoF=7 | n iters: full : 8.00e+00, null : 8.00e+00 | Conv at last: LL change : 3.01e-10, max abs score : 3.06e-07, beta change : 2.83e-06 | Log Likes: full : -1.24e+03, null : -1.27e+03 | Method: Penalized ML | control: maxit : 2500, maxhs : 0, maxstep : 5, lconv : 1e-05, gconv : 1e-05, xconv : 1e-05, collapse : TRUE, fit : NR, call : logistf.control(maxit = n_iter) | mod control: tau : 0.5, terms.fit : NULL, call : logistf.mod.control() 27206 6349-5 [Chlamydia trachomatis [Presence] in Specimen by Organism specific culture, firth]: nCase: 69 | nCon: 8525, corr p-val: 0.963, uncorr p-val: 0.944, OR: 0.906 | model: dis_status ~ 0.006[0.0e+00] + (0.906 * mod_ant[0.944]) + (4.524 * ethnic1[0.029]) + (1.864 * ethnic2[0.027]) + (1.526 * ethnic3[0.282]) + (3.205 * ethnic4[0.494]) + (0.991 * ethnic6[0.983]), glm_warn [False]: nan log10 trans: False | Notes: n=8594 | DoF=6 | n iters: full : 9.00e+00, null : 8.00e+00 | Conv at last: LL change : 3.98e-13, max abs score : 1.98e-08, beta change : 8.03e-07 | Log Likes: full : -3.93e+02, null : -3.97e+02 | Method: Penalized ML | control: maxit : 2500, maxhs : 0, maxstep : 5, lconv : 1e-05, gconv : 1e-05, xconv : 1e-05, collapse : TRUE, fit : NR, call : logistf.control(maxit = n_iter) | mod control: tau : 0.5, terms.fit : NULL, call : logistf.mod.control() 27207 6356-0 [Chlamydia trachomatis DNA [Presence] in Genital specimen by NAA with probe detection, glm]: nCase: 327 | nCon: 62541, corr p-val: 0.591, uncorr p-val: 0.361, OR: 0.734 | model: dis_status ~ 0.004[0.0e+00] + (0.734 * mod_ant[0.361]) + (0.665 * ethnic1[0.379]) + (1.714 * ethnic2[7.2e-05]) + (0.620 * ethnic3[0.050]) + (1.5e-05 * ethnic4[0.963]) + (1.648 * ethnic5[0.621]) + (0.554 * ethnic6[0.080]), glm_warn [False]: nan log10 trans: False | Notes: nan 27208 6357-8 [Chlamydia trachomatis DNA [Presence] in Urine by NAA with probe detection, glm]: nCase: 1361 | nCon: 246064, corr p-val: 4.21e-08, uncorr p-val: 4.43e-09, OR: 0.312 | model: dis_status ~ 0.005[0.0e+00] + (0.312 * mod_ant[4.4e-09]) + (1.450 * ethnic1[0.031]) + (1.428 * ethnic2[4.5e-09]) + (0.981 * ethnic3[0.869]) + (2.182 * ethnic4[0.122]) + (0.201 * ethnic5[0.109]) + (0.370 * ethnic6[1.8e-12]), glm_warn [False]: nan log10 trans: False | Notes: nan dtype: object	False		False		False		False		bacteria	Chlamydiaceae		C. trachomatis
Personal history of diseases of blood and blood-forming organs	hematopoietic	289.3	CMV	pp52	No	Unknown	did_not_attempt	0.7784595766369706		1.117		[0.681-1.831]		20	8955						bmi, ethnic, tdi_quant, tobac		All			dis_status ~ 1.0e-11[0.972] + (1.117 * mod_ant[0.662]) + (2.702 * bmi[0.006]) + (6.510 * ethnic1[0.020]) + (5.942 * ethnic2[0.029]) + (5.003 * ethnic3[0.048]) + (3.3e+06 * tdi_quant1[0.983]) + (6.8e+06 * tdi_quant2[0.983]) + (3.287 * tobac1[0.024]) + (1.761 * tobac2[0.497]) + (7.751 * tobac3[0.078])		3.14	2.83	0.95	1.03	3.75	3.29					67.16	67.42			0.661690640141425		bmi, ethnic, tdi_quant, tobac	bmi : 5.58e-03, ethnic1 : 2.02e-02, ethnic2 : 2.93e-02, ethnic3 : 4.80e-02, tdi_quant1 : 9.83e-01, tdi_quant2 : 9.83e-01, tobac1 : 2.42e-02, tobac2 : 4.97e-01, tobac3 : 7.79e-02	bmi: 2.702 [1.338-5.458], ethnic1: 6.510 [1.339-31.651], ethnic2: 5.942 [1.197-29.507], ethnic3: 5.003 [1.014-24.675], tdi_quant1: 3.3e+06 [0.00e+00-Inf], tdi_quant2: 6.8e+06 [0.00e+00-Inf], tobac1: 3.287 [1.168-9.254], tobac2: 1.761 [0.344-9.002], tobac3: 7.751 [0.796-75.521]						False				False				virus	Herpesviridae	Betaherpesvirinae	betaherpesvirus 5
Personal history of diseases of blood and blood-forming organs	hematopoietic	289.3	EBV	VCA_p18	Yes	Unknown	replicated	0.1701456169156034	2.542353448478924e-13	14.226	3.185	[0.899-225.197]	[2.369-4.281]	20	8955	334	11888	22296-8	Epstein Barr virus nuclear Ab [Presence] in Serum	glm	bmi, tdi_quant		All	All	0	dis_status ~ 1.1e-15[0.962] + (14.226 * mod_ant[0.060]) + (2.589 * bmi[0.004]) + (3.8e+06 * tdi_quant1[0.983]) + (1.1e+07 * tdi_quant2[0.982])	dis_status ~ 0.012[8.0e-226] + (3.185 * mod_ant[1.7e-14])	3.93	3.7	0.23	0.65	4.01	3.87	4461	7427	53	281	67.16	67.42	46.05	29.92	0.0595509659204612	1.67260095294666e-14	bmi, tdi_quant, tobac	bmi : 4.50e-03, tdi_quant1 : 9.83e-01, tdi_quant2 : 9.82e-01	bmi: 2.589 [1.343-4.989], tdi_quant1: 3.8e+06 [0.00e+00-Inf], tdi_quant2: 1.1e+07 [0.00e+00-Inf]	:			0 59183-4 [Epstein Barr virus early diffuse IgG Ab [Presence] in Serum, glm]: nCase: 419 | nCon: 13847, corr p-val: 3.13e-05, uncorr p-val: 4.74e-06, OR: 1.653 | model: dis_status ~ 0.027[0.0e+00] + (1.653 * mod_ant[4.7e-06]), glm_warn [False]: nan log10 trans: False | Notes: nan 1 30339-6 [Epstein Barr virus capsid IgG Ab [Presence] in Serum, glm]: nCase: 678 | nCon: 38402, corr p-val: 1.51e-04, uncorr p-val: 2.68e-05, OR: 1.722 | model: dis_status ~ 0.011[2.8e-295] + (1.722 * mod_ant[2.7e-05]), glm_warn [False]: nan log10 trans: False | Notes: nan 2 24114-1 [Epstein Barr virus capsid IgG Ab [Presence] in Serum by Immunoassay, glm]: nCase: 1289 | nCon: 76686, corr p-val: 0.034, uncorr p-val: 0.01, OR: 1.256 | model: dis_status ~ 0.014[0.0e+00] + (1.256 * mod_ant[0.010]), glm_warn [False]: nan log10 trans: False | Notes: nan 3 7883-2 [Epstein Barr virus nuclear IgG Ab [Presence] in Serum, glm]: nCase: 266 | nCon: 22526, corr p-val: 0.075, uncorr p-val: 0.026, OR: 1.48 | model: dis_status ~ 0.009[4.6e-188] + (1.480 * mod_ant[0.026]), glm_warn [False]: nan log10 trans: False | Notes: nan 4 40752-8 [Epstein Barr virus early IgG Ab [Presence] in Serum by Immunoassay, glm]: nCase: 526 | nCon: 17962, corr p-val: 0.099, uncorr p-val: 0.034, OR: 1.257 | model: dis_status ~ 0.025[0.0e+00] + (1.257 * mod_ant[0.034]), glm_warn [False]: nan log10 trans: False | Notes: nan 5 22295-0 [Epstein Barr virus early IgG Ab [Presence] in Serum, glm]: nCase: 217 | nCon: 10529, corr p-val: 0.277, uncorr p-val: 0.124, OR: 1.283 | model: dis_status ~ 0.020[0.0e+00] + (1.283 * mod_ant[0.124]), glm_warn [False]: nan log10 trans: False | Notes: nan 6 5156-5 [Epstein Barr virus nuclear IgG Ab [Presence] in Serum by Immunoassay, glm]: nCase: 470 | nCon: 14389, corr p-val: 0.502, uncorr p-val: 0.28, OR: 1.132 | model: dis_status ~ 0.030[9.2e-261] + (1.132 * mod_ant[0.280]), glm_warn [False]: nan log10 trans: False | Notes: nan 7 84871-3 [Epstein Barr virus capsid p18 IgG Ab [Presence] in Serum by Rapid immunoassay, firth]: nCase: 25 | nCon: 2247, corr p-val: 0.535, uncorr p-val: 0.313, OR: 1.594 | model: dis_status ~ 0.008[0.0e+00] + (1.594 * mod_ant[0.313]), glm_warn [False]: nan log10 trans: False | Notes: n=2272 | DoF=1 | n iters: full : 8.00e+00, null : 8.00e+00 | Conv at last: LL change : 4.55e-13, max abs score : 3.23e-13, beta change : 3.51e-07 | Log Likes: full : -1.35e+02, null : -1.35e+02 | Method: Penalized ML | control: maxit : 2500, maxhs : 0, maxstep : 5, lconv : 1e-05, gconv : 1e-05, xconv : 1e-05, collapse : TRUE, fit : NR, call : logistf.control(maxit = n_iter) | mod control: tau : 0.5, terms.fit : NULL, call : logistf.mod.control() 8 24115-8 [Epstein Barr virus capsid IgM Ab [Presence] in Serum by Immunoassay, glm]: nCase: 643 | nCon: 48805, corr p-val: 0.567, uncorr p-val: 0.336, OR: 1.16 | model: dis_status ~ 0.013[0.0e+00] + (1.160 * mod_ant[0.336]), glm_warn [False]: nan log10 trans: False | Notes: nan 9 33395-5 [Epstein Barr virus capsid Ab [Presence] in Serum, glm]: nCase: 29 | nCon: 1060, corr p-val: 0.723, uncorr p-val: 0.504, OR: 1.363 | model: dis_status ~ 0.022[1.5e-20] + (1.363 * mod_ant[0.504]), glm_warn [False]: nan log10 trans: False | Notes: nan dtype: object	27223 23858-4 [Epstein Barr virus DNA [Presence] in Cerebral spinal fluid by NAA with probe detection, firth]: nCase: 89 | nCon: 2132, corr p-val: 0.866, uncorr p-val: 0.777, OR: 0.795 | model: dis_status ~ 0.042[0.0e+00] + (0.795 * mod_ant[0.777]), glm_warn [False]: nan log10 trans: False | Notes: n=2221 | DoF=1 | n iters: full : 7.00e+00, null : 6.00e+00 | Conv at last: LL change : 5.68e-14, max abs score : 1.09e-14, beta change : 1.40e-09 | Log Likes: full : -3.71e+02, null : -3.71e+02 | Method: Penalized ML | control: maxit : 2500, maxhs : 0, maxstep : 5, lconv : 1e-05, gconv : 1e-05, xconv : 1e-05, collapse : TRUE, fit : NR, call : logistf.control(maxit = n_iter) | mod control: tau : 0.5, terms.fit : NULL, call : logistf.mod.control() 27227 30340-4 [Epstein Barr virus capsid IgM Ab [Presence] in Serum, glm]: nCase: 1020 | nCon: 38871, corr p-val: 0.013, uncorr p-val: 3.52e-03, OR: 0.693 | model: dis_status ~ 0.027[0.0e+00] + (0.693 * mod_ant[0.004]), glm_warn [False]: nan log10 trans: False | Notes: nan 27230 49178-7 [Epstein Barr virus Ab [Presence] in Serum, glm]: nCase: 225 | nCon: 53767, corr p-val: 0.726, uncorr p-val: 0.538, OR: 0.862 | model: dis_status ~ 0.004[0.0e+00] + (0.862 * mod_ant[0.538]), glm_warn [False]: nan log10 trans: False | Notes: nan 27231 5002-1 [Epstein Barr virus DNA [Presence] in Blood by NAA with probe detection, glm]: nCase: 358 | nCon: 3599, corr p-val: 0.011, uncorr p-val: 3.10e-03, OR: 0.512 | model: dis_status ~ 0.105[0.0e+00] + (0.512 * mod_ant[0.003]), glm_warn [False]: nan log10 trans: False | Notes: nan 27232 5005-4 [Epstein Barr virus DNA [Presence] in Specimen by NAA with probe detection, glm]: nCase: 722 | nCon: 12282, corr p-val: 0.777, uncorr p-val: 0.632, OR: 0.948 | model: dis_status ~ 0.059[0.0e+00] + (0.948 * mod_ant[0.632]), glm_warn [False]: nan log10 trans: False | Notes: nan dtype: object	True	log_reg_warn: simpleWarning: glm.fit: fitted probabilities numerically 0 or 1 occurred	False		True	log_reg_warn: simpleWarning: glm.fit: fitted probabilities numerically 0 or 1 occurred	False		virus	Herpesviridae		gammaherpesvirus 4
Personal history of diseases of blood and blood-forming organs	hematopoietic	289.3	HBV	HBc	No	Unknown	did_not_attempt	0.6760916115768301		0.788		[0.422-1.471]		20	8955						ethnic, tdi_quant		All			dis_status ~ 4.6e-10[0.977] + (0.788 * mod_ant[0.454]) + (4.686 * ethnic1[0.045]) + (5.762 * ethnic2[0.029]) + (5.891 * ethnic3[0.022]) + (4.0e+06 * tdi_quant1[0.984]) + (1.0e+07 * tdi_quant2[0.983])		0.66	0.67	0.53	0.64	0.87	0.7					67.16	67.42			0.454369629404206		ethnic, tdi_quant	ethnic1 : 4.50e-02, ethnic2 : 2.87e-02, ethnic3 : 2.24e-02, tdi_quant1 : 9.84e-01, tdi_quant2 : 9.83e-01	ethnic1: 4.686 [1.035-21.218], ethnic2: 5.762 [1.20-27.668], ethnic3: 5.891 [1.286-26.975], tdi_quant1: 4.0e+06 [0.00e+00-Inf], tdi_quant2: 1.0e+07 [0.00e+00-Inf]						False				False				virus	Hepadnaviridae		Hepatitis B virus
Personal history of diseases of blood and blood-forming organs	hematopoietic	289.3	HCV	Core	No	Unknown	did_not	0.1149916704705404	0.2018163755097712	1.824	2.16	[1.064-3.124]	[0.903-5.169]	20	8955	27	1633	5199-5	Hepatitis C virus Ab [Presence] in Serum by Immunoblot	glm	ethnic	ethnic	All	All	0	dis_status ~ 0.001[1.9e-78] + (1.824 * mod_ant[0.029]) + (4.771 * ethnic1[0.040]) + (8.551 * ethnic2[0.005]) + (6.791 * ethnic3[0.012])	dis_status ~ 0.011[5.4e-43] + (2.160 * mod_ant[0.084]) + (2.0e-06 * ethnic1[0.991]) + (2.482 * ethnic2[0.060]) + (1.588 * ethnic3[0.501]) + (2.0e-06 * ethnic4[0.992]) + (2.2e-06 * ethnic5[0.997]) + (0.332 * ethnic6[0.154])	0.96	0.61	0.96	0.65	0.8	0.48	1095	538	11	16	67.16	67.42	59.56	61.1	0.0287479176176351	0.0836475766915499	ethnic	ethnic1 : 4.01e-02, ethnic2 : 4.94e-03, ethnic3 : 1.22e-02	ethnic1: 4.771 [1.073-21.220], ethnic2: 8.551 [1.915-38.186], ethnic3: 6.791 [1.518-30.378]	ethnic1 : 9.91e-01, ethnic2 : 5.96e-02, ethnic3 : 5.01e-01, ethnic4 : 9.92e-01, ethnic5 : 9.97e-01, ethnic6 : 1.54e-01	ethnic1: 2.0e-06 [0.00e+00-Inf], ethnic2: 2.482 [0.964-6.393], ethnic3: 1.588 [0.413-6.098], ethnic4: 2.0e-06 [0.00e+00-Inf], ethnic5: 2.2e-06 [0.00e+00-Inf], ethnic6: 0.332 [0.073-1.509]		0 51657-5 [Hepatitis C virus Ab [Presence] in Body fluid, firth]: nCase: 22 | nCon: 585, corr p-val: 0.835, uncorr p-val: 0.69, OR: 1.329 | model: dis_status ~ 0.029[0.0e+00] + (1.329 * mod_ant[0.690]) + (2.310 * ethnic1[0.625]) + (1.844 * ethnic2[0.268]) + (2.310 * ethnic3[0.625]) + (6.929 * ethnic4[0.326]) + (0.198 * ethnic6[0.202]), glm_warn [False]: nan log10 trans: False | Notes: n=607 | DoF=6 | n iters: full : 9.00e+00, null : 6.00e+00 | Conv at last: LL change : 2.30e-11, max abs score : 1.41e-07, beta change : 9.44e-06 | Log Likes: full : -9.09e+01, null : -9.43e+01 | Method: Penalized ML | control: maxit : 2500, maxhs : 0, maxstep : 5, lconv : 1e-05, gconv : 1e-05, xconv : 1e-05, collapse : TRUE, fit : NR, call : logistf.control(maxit = n_iter) | mod control: tau : 0.5, terms.fit : NULL, call : logistf.mod.control() dtype: object	27259 11259-9 [Hepatitis C virus RNA [Presence] in Serum or Plasma by NAA with probe detection, glm]: nCase: 2815 | nCon: 82040, corr p-val: 1.25e-28, uncorr p-val: 4.10e-30, OR: 0.46 | model: dis_status ~ 0.038[0.0e+00] + (0.460 * mod_ant[4.1e-30]) + (0.646 * ethnic1[3.2e-04]) + (1.476 * ethnic2[3.7e-17]) + (1.010 * ethnic3[0.874]) + (1.705 * ethnic4[0.009]) + (0.722 * ethnic5[0.650]) + (0.464 * ethnic6[1.3e-20]), glm_warn [False]: nan log10 trans: False | Notes: nan 27260 13955-0 [Hepatitis C virus Ab [Presence] in Serum or Plasma by Immunoassay, glm]: nCase: 25011 | nCon: 4067789, corr p-val: 1.31e-58, uncorr p-val: 8.61e-61, OR: 0.499 | model: dis_status ~ 0.016[0.0e+00] + (0.499 * mod_ant[8.6e-61]) + (0.850 * ethnic1[3.7e-05]) + (1.095 * ethnic2[1.8e-07]) + (0.797 * ethnic3[3.7e-21]) + (1.198 * ethnic4[0.051]) + (0.508 * ethnic5[0.002]) + (0.034 * ethnic6[0.0e+00]), glm_warn [False]: nan log10 trans: False | Notes: nan 27261 16128-1 [Hepatitis C virus Ab [Presence] in Serum, glm]: nCase: 18259 | nCon: 1205306, corr p-val: 7.92e-51, uncorr p-val: 1.04e-52, OR: 0.564 | model: dis_status ~ 0.016[0.0e+00] + (0.564 * mod_ant[1.0e-52]) + (0.643 * ethnic1[1.1e-12]) + (1.124 * ethnic2[5.3e-11]) + (1.108 * ethnic3[3.7e-04]) + (0.903 * ethnic4[0.523]) + (0.715 * ethnic5[0.316]) + (0.481 * ethnic6[2.1e-90]), glm_warn [False]: nan log10 trans: False | Notes: nan 27262 16129-9 [Hepatitis C virus IgG Ab [Presence] in Serum, firth]: nCase: 19 | nCon: 93660, corr p-val: 0.963, uncorr p-val: 0.943, OR: 0.903 | model: dis_status ~ 2.5e-04[0.0e+00] + (0.903 * mod_ant[0.943]) + (1.360 * ethnic1[0.838]) + (3.051 * ethnic2[0.509]) + (0.936 * ethnic3[0.963]) + (1.939 * ethnic4[0.676]) + (20.218 * ethnic5[0.153]) + (0.439 * ethnic6[0.275]), glm_warn [False]: nan log10 trans: False | Notes: n=93679 | DoF=7 | n iters: full : 1.50e+01, null : 1.20e+01 | Conv at last: LL change : 7.59e-12, max abs score : 4.66e-07, beta change : 3.97e-06 | Log Likes: full : -1.81e+02, null : -1.83e+02 | Method: Penalized ML | control: maxit : 2500, maxhs : 0, maxstep : 5, lconv : 1e-05, gconv : 1e-05, xconv : 1e-05, collapse : TRUE, fit : NR, call : logistf.control(maxit = n_iter) | mod control: tau : 0.5, terms.fit : NULL, call : logistf.mod.control() 27263 40726-2 [Hepatitis C virus IgG Ab [Presence] in Serum or Plasma by Immunoassay, firth]: nCase: 275 | nCon: 7751, corr p-val: 0.726, uncorr p-val: 0.53, OR: 0.722 | model: dis_status ~ 0.034[0.0e+00] + (0.722 * mod_ant[0.530]) + (1.029 * ethnic1[0.932]) + (1.503 * ethnic2[0.004]) + (0.830 * ethnic3[0.335]) + (0.386 * ethnic4[0.432]) + (1.733 * ethnic5[0.727]) + (0.618 * ethnic6[0.087]), glm_warn [False]: nan log10 trans: False | Notes: n=8026 | DoF=7 | n iters: full : 8.00e+00, null : 7.00e+00 | Conv at last: LL change : -2.27e-13, max abs score : 1.95e-09, beta change : 1.89e-07 | Log Likes: full : -1.18e+03, null : -1.19e+03 | Method: Penalized ML | control: maxit : 2500, maxhs : 0, maxstep : 5, lconv : 1e-05, gconv : 1e-05, xconv : 1e-05, collapse : TRUE, fit : NR, call : logistf.control(maxit = n_iter) | mod control: tau : 0.5, terms.fit : NULL, call : logistf.mod.control() 27264 48576-3 [Hepatitis C virus RNA [Presence] in Specimen by Probe with signal amplification, glm]: nCase: 22 | nCon: 375, corr p-val: 0.726, uncorr p-val: 0.528, OR: 0.748 | model: dis_status ~ 0.061[1.9e-19] + (0.748 * mod_ant[0.528]) + (1.1e-06 * ethnic1[0.991]) + (1.552 * ethnic2[0.684]) + (1.580 * ethnic3[0.434]) + (2.259 * ethnic4[0.457]) + (1.1e-06 * ethnic5[0.995]) + (0.740 * ethnic6[0.775]), glm_warn [False]: nan log10 trans: False | Notes: nan 27265 5012-0 [Hepatitis C virus RNA [Presence] in Specimen by NAA with probe detection, glm]: nCase: 66 | nCon: 4231, corr p-val: 0.749, uncorr p-val: 0.6, OR: 0.848 | model: dis_status ~ 0.020[2.1e-144] + (0.848 * mod_ant[0.600]) + (2.032 * ethnic1[0.335]) + (1.197 * ethnic2[0.659]) + (1.241 * ethnic3[0.721]) + (2.894 * ethnic4[0.307]) + (9.0e-06 * ethnic5[0.981]) + (0.046 * ethnic6[0.002]), glm_warn [False]: nan log10 trans: False | Notes: nan 27268 72376-7 [Hepatitis C virus Ab [Presence] in Serum, Plasma or Blood by Rapid immunoassay, firth]: nCase: 178 | nCon: 22561, corr p-val: 0.43, uncorr p-val: 0.22, OR: 0.548 | model: dis_status ~ 0.004[0.0e+00] + (0.548 * mod_ant[0.220]) + (2.833 * ethnic1[0.068]) + (2.759 * ethnic2[1.3e-05]) + (2.817 * ethnic3[8.4e-09]) + (1.794 * ethnic4[0.520]) + (2.005 * ethnic5[0.661]) + (1.999 * ethnic6[0.204]), glm_warn [False]: nan log10 trans: False | Notes: n=22739 | DoF=7 | n iters: full : 1.00e+01, null : 8.00e+00 | Conv at last: LL change : 1.02e-12, max abs score : 1.13e-08, beta change : 2.07e-07 | Log Likes: full : -1.01e+03, null : -1.03e+03 | Method: Penalized ML | control: maxit : 2500, maxhs : 0, maxstep : 5, lconv : 1e-05, gconv : 1e-05, xconv : 1e-05, collapse : TRUE, fit : NR, call : logistf.control(maxit = n_iter) | mod control: tau : 0.5, terms.fit : NULL, call : logistf.mod.control() dtype: object	False		False		False		False		virus	Flaviviridae		Hepacivirus C
Personal history of diseases of blood and blood-forming organs	hematopoietic	289.3	HHV-6	IE1A	No	Unknown	did_not_attempt	0.3491095638316467		2.128		[0.748-6.059]		20	8955						bmi, tobac		All			dis_status ~ 1.0e-05[1.1e-11] + (2.128 * mod_ant[0.157]) + (2.839 * bmi[0.002]) + (2.734 * tobac1[0.048]) + (1.807 * tobac2[0.470]) + (13.854 * tobac3[0.016])		2.44	2.29	0.36	0.44	2.38	2.3					67.16	67.42			0.157099303724241		bmi, tobac	bmi : 1.84e-03, tobac1 : 4.81e-02, tobac2 : 4.70e-01, tobac3 : 1.62e-02	bmi: 2.839 [1.473-5.472], tobac1: 2.734 [1.009-7.411], tobac2: 1.807 [0.363-8.998], tobac3: 13.854 [1.625-118.075]						False				False				virus	Herpesviridae	Betaherpesvirinae	betaherpesvirus 6
Personal history of diseases of blood and blood-forming organs	hematopoietic	289.3	HHV-7	U14	No	Unknown	did_not_attempt	0.714125069174445		0.749		[0.275-2.037]		20	8955						bmi, ethnic, tdi_quant		All			dis_status ~ 4.9e-11[0.974] + (0.749 * mod_ant[0.571]) + (2.811 * bmi[0.003]) + (4.977 * ethnic1[0.038]) + (4.315 * ethnic2[0.065]) + (5.769 * ethnic3[0.024]) + (3.7e+06 * tdi_quant1[0.984]) + (8.0e+06 * tdi_quant2[0.983])		2.65	2.74	0.38	0.44	2.72	2.78					67.16	67.42			0.571300055339556		bmi, ethnic, tdi_quant	bmi : 2.82e-03, ethnic1 : 3.77e-02, ethnic2 : 6.47e-02, ethnic3 : 2.44e-02, tdi_quant1 : 9.84e-01, tdi_quant2 : 9.83e-01	bmi: 2.811 [1.427-5.539], ethnic1: 4.977 [1.095-22.614], ethnic2: 4.315 [0.915-20.351], ethnic3: 5.769 [1.254-26.550], tdi_quant1: 3.7e+06 [0.00e+00-Inf], tdi_quant2: 8.0e+06 [0.00e+00-Inf]						False				False				virus	Herpesviridae	Betaherpesvirinae	betaherpesvirus 7
Personal history of diseases of blood and blood-forming organs	hematopoietic	289.3	HIV	env	No	Unknown	did_not	0.1149916704705404	0.1205721294231859	4.659	2.396	[1.181-18.379]	[1.019-5.635]	20	8955	127	3761	5017-9	HIV 1 RNA [Presence] in Blood by NAA with probe detection	glm	bmi, ethnic, tdi_quant	ethnic	All	All	0	dis_status ~ 1.9e-12[0.970] + (4.659 * mod_ant[0.028]) + (2.759 * bmi[0.003]) + (4.484 * ethnic1[0.052]) + (3.624 * ethnic2[0.107]) + (5.630 * ethnic3[0.026]) + (3.6e+06 * tdi_quant1[0.983]) + (7.7e+06 * tdi_quant2[0.983])	dis_status ~ 0.031[3.0e-136] + (2.396 * mod_ant[0.045]) + (7.2e-07 * ethnic1[0.980]) + (1.648 * ethnic2[0.011]) + (0.551 * ethnic3[0.102]) + (7.1e-07 * ethnic4[0.984]) + (7.6e-07 * ethnic5[0.993]) + (0.682 * ethnic6[0.294])	1.74	1.53	0.29	0.39	1.72	1.59	3674	87	121	6	67.16	67.42	51.72	43.45	0.0280002051058902	0.0452145485336947	bmi, ethnic, tdi_quant	bmi : 3.21e-03, ethnic1 : 5.22e-02, ethnic2 : 1.07e-01, ethnic3 : 2.62e-02, tdi_quant1 : 9.83e-01, tdi_quant2 : 9.83e-01	bmi: 2.759 [1.405-5.419], ethnic1: 4.484 [0.986-20.393], ethnic2: 3.624 [0.758-17.331], ethnic3: 5.630 [1.227-25.824], tdi_quant1: 3.6e+06 [0.00e+00-Inf], tdi_quant2: 7.7e+06 [0.00e+00-Inf]	ethnic1 : 9.80e-01, ethnic2 : 1.07e-02, ethnic3 : 1.02e-01, ethnic4 : 9.84e-01, ethnic5 : 9.93e-01, ethnic6 : 2.94e-01	ethnic1: 7.2e-07 [0.00e+00-Inf], ethnic2: 1.648 [1.123-2.419], ethnic3: 0.551 [0.269-1.125], ethnic4: 7.1e-07 [0.00e+00-Inf], ethnic5: 7.6e-07 [0.00e+00-Inf], ethnic6: 0.682 [0.334-1.393]		0 24012-7 [HIV 1 Ag [Presence] in Serum, firth]: nCase: 628 | nCon: 33425, corr p-val: 0.242, uncorr p-val: 0.105, OR: 2.817 | model: dis_status ~ 0.019[0.0e+00] + (2.817 * mod_ant[0.105]) + (1.251 * ethnic1[0.358]) + (1.821 * ethnic2[7.7e-11]) + (0.977 * ethnic3[0.855]) + (0.237 * ethnic4[0.186]) + (0.695 * ethnic5[0.786]) + (0.135 * ethnic6[0.0e+00]), glm_warn [False]: nan log10 trans: False | Notes: n=34053 | DoF=7 | n iters: full : 9.00e+00, null : 7.00e+00 | Conv at last: LL change : 3.87e-11, max abs score : 2.58e-09, beta change : 2.38e-06 | Log Likes: full : -3.02e+03, null : -3.12e+03 | Method: Penalized ML | control: maxit : 2500, maxhs : 0, maxstep : 5, lconv : 1e-05, gconv : 1e-05, xconv : 1e-05, collapse : TRUE, fit : NR, call : logistf.control(maxit = n_iter) | mod control: tau : 0.5, terms.fit : NULL, call : logistf.mod.control() 1 7917-8 [HIV 1 Ab [Presence] in Serum, firth]: nCase: 176 | nCon: 26156, corr p-val: 0.245, uncorr p-val: 0.108, OR: 2.77 | model: dis_status ~ 0.009[0.0e+00] + (2.770 * mod_ant[0.108]) + (1.486 * ethnic1[0.394]) + (1.059 * ethnic2[0.767]) + (1.173 * ethnic3[0.616]) + (0.529 * ethnic4[0.617]) + (1.087 * ethnic5[0.954]) + (0.168 * ethnic6[4.3e-13]), glm_warn [False]: nan log10 trans: False | Notes: n=26332 | DoF=7 | n iters: full : 1.00e+01, null : 8.00e+00 | Conv at last: LL change : 2.27e-13, max abs score : 6.03e-09, beta change : 1.99e-07 | Log Likes: full : -1.02e+03, null : -1.05e+03 | Method: Penalized ML | control: maxit : 2500, maxhs : 0, maxstep : 5, lconv : 1e-05, gconv : 1e-05, xconv : 1e-05, collapse : TRUE, fit : NR, call : logistf.control(maxit = n_iter) | mod control: tau : 0.5, terms.fit : NULL, call : logistf.mod.control() 2 18396-2 [HIV 1 p24 Ag [Presence] in Serum or Plasma by Immunoassay, firth]: nCase: 459 | nCon: 91995, corr p-val: 0.45, uncorr p-val: 0.245, OR: 2.017 | model: dis_status ~ 0.004[0.0e+00] + (2.017 * mod_ant[0.245]) + (6.640 * ethnic1[7.4e-09]) + (3.558 * ethnic2[2.2e-16]) + (0.801 * ethnic3[0.176]) + (0.527 * ethnic4[0.613]) + (0.661 * ethnic5[0.754]) + (1.596 * ethnic6[0.004]), glm_warn [False]: nan log10 trans: False | Notes: n=92454 | DoF=7 | n iters: full : 1.00e+01, null : 9.00e+00 | Conv at last: LL change : 5.91e-12, max abs score : 1.56e-10, beta change : 4.31e-08 | Log Likes: full : -2.83e+03, null : -2.88e+03 | Method: Penalized ML | control: maxit : 2500, maxhs : 0, maxstep : 5, lconv : 1e-05, gconv : 1e-05, xconv : 1e-05, collapse : TRUE, fit : NR, call : logistf.control(maxit = n_iter) | mod control: tau : 0.5, terms.fit : NULL, call : logistf.mod.control() 3 9821-0 [HIV 1 p24 Ag [Presence] in Serum, firth]: nCase: 153 | nCon: 5210, corr p-val: 0.731, uncorr p-val: 0.572, OR: 1.673 | model: dis_status ~ 0.036[0.0e+00] + (1.673 * mod_ant[0.572]) + (0.973 * ethnic1[0.946]) + (1.245 * ethnic2[0.338]) + (0.598 * ethnic3[0.150]) + (1.017 * ethnic4[0.991]) + (1.549 * ethnic5[0.779]) + (0.342 * ethnic6[4.5e-06]), glm_warn [False]: nan log10 trans: False | Notes: n=5363 | DoF=7 | n iters: full : 8.00e+00, null : 7.00e+00 | Conv at last: LL change : 2.39e-12, max abs score : 8.92e-08, beta change : 1.71e-06 | Log Likes: full : -6.75e+02, null : -6.89e+02 | Method: Penalized ML | control: maxit : 2500, maxhs : 0, maxstep : 5, lconv : 1e-05, gconv : 1e-05, xconv : 1e-05, collapse : TRUE, fit : NR, call : logistf.control(maxit = n_iter) | mod control: tau : 0.5, terms.fit : NULL, call : logistf.mod.control() dtype: object	27274 12856-1 [HIV 1 p65 Ab [Presence] in Serum by Immunoblot, firth]: nCase: 25 | nCon: 1132, corr p-val: 4.92e-03, uncorr p-val: 1.13e-03, OR: 0.172 | model: dis_status ~ 0.038[0.0e+00] + (0.172 * mod_ant[0.001]) + (3.140 * ethnic1[0.264]) + (0.934 * ethnic2[0.882]) + (0.618 * ethnic3[0.468]) + (5.129 * ethnic4[0.383]) + (8.836 * ethnic5[0.281]) + (1.057 * ethnic6[0.938]), glm_warn [False]: nan log10 trans: False | Notes: n=1157 | DoF=7 | n iters: full : 1.10e+01, null : 7.00e+00 | Conv at last: LL change : 4.29e-12, max abs score : 4.17e-07, beta change : 1.77e-06 | Log Likes: full : -1.12e+02, null : -1.20e+02 | Method: Penalized ML | control: maxit : 2500, maxhs : 0, maxstep : 5, lconv : 1e-05, gconv : 1e-05, xconv : 1e-05, collapse : TRUE, fit : NR, call : logistf.control(maxit = n_iter) | mod control: tau : 0.5, terms.fit : NULL, call : logistf.mod.control() 27275 12859-5 [HIV 1 p18 Ab [Presence] in Serum by Immunoblot, glm]: nCase: 96 | nCon: 4132, corr p-val: 0.957, uncorr p-val: 0.925, OR: 0.976 | model: dis_status ~ 0.025[9.4e-207] + (0.976 * mod_ant[0.925]) + (9.4e-07 * ethnic1[0.985]) + (0.957 * ethnic2[0.902]) + (9.5e-07 * ethnic3[0.977]) + (9.4e-07 * ethnic4[0.995]) + (9.4e-07 * ethnic5[0.994]) + (0.194 * ethnic6[0.104]), glm_warn [False]: nan log10 trans: False | Notes: nan 27278 25835-0 [HIV 1 RNA [Presence] in Serum or Plasma by NAA with probe detection, glm]: nCase: 390 | nCon: 17329, corr p-val: 0.011, uncorr p-val: 2.74e-03, OR: 0.618 | model: dis_status ~ 0.028[0.0e+00] + (0.618 * mod_ant[0.003]) + (0.466 * ethnic1[0.093]) + (0.850 * ethnic2[0.170]) + (0.697 * ethnic3[0.029]) + (2.497 * ethnic4[0.032]) + (7.3e-06 * ethnic5[0.966]) + (0.577 * ethnic6[0.017]), glm_warn [False]: nan log10 trans: False | Notes: nan 27279 29893-5 [HIV 1 Ab [Presence] in Serum or Plasma by Immunoassay, glm]: nCase: 564 | nCon: 93489, corr p-val: 0.33, uncorr p-val: 0.154, OR: 0.799 | model: dis_status ~ 0.004[0.0e+00] + (0.799 * mod_ant[0.154]) + (3.306 * ethnic1[2.2e-04]) + (5.002 * ethnic2[6.0e-50]) + (1.353 * ethnic3[0.019]) + (1.284 * ethnic4[0.726]) + (3.9e-05 * ethnic5[0.954]) + (0.854 * ethnic6[0.432]), glm_warn [False]: nan log10 trans: False | Notes: nan 27280 44871-2 [HIV 1 proviral DNA [Presence] in Blood by NAA with probe detection, firth]: nCase: 49 | nCon: 1304, corr p-val: 0.598, uncorr p-val: 0.377, OR: 0.512 | model: dis_status ~ 0.036[0.0e+00] + (0.512 * mod_ant[0.377]) + (0.659 * ethnic1[0.761]) + (1.347 * ethnic2[0.385]) + (0.889 * ethnic3[0.834]) + (2.538 * ethnic4[0.583]) + (5.583 * ethnic5[0.364]) + (0.748 * ethnic6[0.673]), glm_warn [False]: nan log10 trans: False | Notes: n=1353 | DoF=7 | n iters: full : 8.00e+00, null : 7.00e+00 | Conv at last: LL change : 4.34e-11, max abs score : 4.62e-07, beta change : 7.49e-06 | Log Likes: full : -2.06e+02, null : -2.08e+02 | Method: Penalized ML | control: maxit : 2500, maxhs : 0, maxstep : 5, lconv : 1e-05, gconv : 1e-05, xconv : 1e-05, collapse : TRUE, fit : NR, call : logistf.control(maxit = n_iter) | mod control: tau : 0.5, terms.fit : NULL, call : logistf.mod.control() 27281 48023-6 [HIV 1 proviral DNA [Presence] in Serum or Plasma by NAA with probe detection, firth]: nCase: 54 | nCon: 745, corr p-val: 0.295, uncorr p-val: 0.136, OR: 0.412 | model: dis_status ~ 0.116[0.0e+00] + (0.412 * mod_ant[0.136]) + (4.556 * ethnic1[0.031]) + (0.611 * ethnic2[0.185]) + (0.694 * ethnic3[0.466]) + (2.464 * ethnic4[0.608]) + (25.817 * ethnic5[0.034]) + (0.337 * ethnic6[0.043]), glm_warn [False]: nan log10 trans: False | Notes: n=799 | DoF=7 | n iters: full : 8.00e+00, null : 6.00e+00 | Conv at last: LL change : 1.51e-11, max abs score : 4.39e-07, beta change : 3.22e-06 | Log Likes: full : -1.85e+02, null : -1.95e+02 | Method: Penalized ML | control: maxit : 2500, maxhs : 0, maxstep : 5, lconv : 1e-05, gconv : 1e-05, xconv : 1e-05, collapse : TRUE, fit : NR, call : logistf.control(maxit = n_iter) | mod control: tau : 0.5, terms.fit : NULL, call : logistf.mod.control() 27283 5221-7 [HIV 1 Ab [Presence] in Serum or Plasma by Immunoblot, glm]: nCase: 88 | nCon: 6200, corr p-val: 0.016, uncorr p-val: 4.54e-03, OR: 0.524 | model: dis_status ~ 0.019[5.9e-106] + (0.524 * mod_ant[0.005]) + (3.498 * ethnic1[0.020]) + (1.155 * ethnic2[0.622]) + (1.282 * ethnic3[0.365]) + (4.3e-06 * ethnic4[0.976]) + (3.3e-06 * ethnic5[0.996]) + (0.457 * ethnic6[0.138]), glm_warn [False]: nan log10 trans: False | Notes: nan 27284 68961-2 [HIV 1 Ab [Presence] in Serum, Plasma or Blood by Rapid immunoassay, glm]: nCase: 778 | nCon: 34420, corr p-val: 9.04e-05, uncorr p-val: 1.43e-05, OR: 0.467 | model: dis_status ~ 0.020[0.0e+00] + (0.467 * mod_ant[1.4e-05]) + (1.397 * ethnic1[0.111]) + (1.619 * ethnic2[5.6e-10]) + (1.216 * ethnic3[0.215]) + (0.489 * ethnic4[0.477]) + (2.6e-05 * ethnic5[0.940]) + (0.579 * ethnic6[0.021]), glm_warn [False]: nan log10 trans: False | Notes: nan 27286 9660-2 [HIV 1 gp160 Ab [Presence] in Serum by Immunoblot, firth]: nCase: 26 | nCon: 1146, corr p-val: 0.035, uncorr p-val: 0.011, OR: 0.326 | model: dis_status ~ 0.037[0.0e+00] + (0.326 * mod_ant[0.011]) + (3.236 * ethnic1[0.252]) + (0.984 * ethnic2[0.971]) + (0.629 * ethnic3[0.484]) + (7.018 * ethnic4[0.316]) + (9.062 * ethnic5[0.277]) + (1.044 * ethnic6[0.951]), glm_warn [False]: nan log10 trans: False | Notes: n=1172 | DoF=7 | n iters: full : 1.00e+01, null : 7.00e+00 | Conv at last: LL change : 1.34e-11, max abs score : 9.68e-07, beta change : 2.22e-06 | Log Likes: full : -1.18e+02, null : -1.24e+02 | Method: Penalized ML | control: maxit : 2500, maxhs : 0, maxstep : 5, lconv : 1e-05, gconv : 1e-05, xconv : 1e-05, collapse : TRUE, fit : NR, call : logistf.control(maxit = n_iter) | mod control: tau : 0.5, terms.fit : NULL, call : logistf.mod.control() 27287 9661-0 [HIV 1 gp120 Ab [Presence] in Serum by Immunoblot, firth]: nCase: 25 | nCon: 1146, corr p-val: 0.036, uncorr p-val: 0.012, OR: 0.306 | model: dis_status ~ 0.037[0.0e+00] + (0.306 * mod_ant[0.012]) + (2.680 * ethnic1[0.326]) + (0.845 * ethnic2[0.714]) + (0.601 * ethnic3[0.440]) + (5.007 * ethnic4[0.387]) + (9.040 * ethnic5[0.277]) + (1.049 * ethnic6[0.946]), glm_warn [False]: nan log10 trans: False | Notes: n=1171 | DoF=7 | n iters: full : 1.00e+01, null : 7.00e+00 | Conv at last: LL change : 1.67e-11, max abs score : 9.39e-07, beta change : 2.76e-06 | Log Likes: full : -1.15e+02, null : -1.20e+02 | Method: Penalized ML | control: maxit : 2500, maxhs : 0, maxstep : 5, lconv : 1e-05, gconv : 1e-05, xconv : 1e-05, collapse : TRUE, fit : NR, call : logistf.control(maxit = n_iter) | mod control: tau : 0.5, terms.fit : NULL, call : logistf.mod.control() 27288 9664-4 [HIV 1 p24 Ab [Presence] in Serum by Immunoblot, glm]: nCase: 221 | nCon: 6766, corr p-val: 0.337, uncorr p-val: 0.16, OR: 0.789 | model: dis_status ~ 0.030[3.6e-135] + (0.789 * mod_ant[0.160]) + (1.351 * ethnic1[0.411]) + (1.754 * ethnic2[0.001]) + (0.818 * ethnic3[0.330]) + (6.1e-06 * ethnic4[0.969]) + (5.8e-06 * ethnic5[0.993]) + (0.743 * ethnic6[0.301]), glm_warn [False]: nan log10 trans: False | Notes: nan 27289 9666-9 [HIV 1 p31 Ab [Presence] in Serum by Immunoblot, firth]: nCase: 25 | nCon: 1137, corr p-val: 9.78e-03, uncorr p-val: 2.32e-03, OR: 0.224 | model: dis_status ~ 0.038[0.0e+00] + (0.224 * mod_ant[0.002]) + (2.784 * ethnic1[0.310]) + (0.910 * ethnic2[0.839]) + (0.623 * ethnic3[0.476]) + (7.614 * ethnic4[0.303]) + (8.721 * ethnic5[0.283]) + (1.040 * ethnic6[0.955]), glm_warn [False]: nan log10 trans: False | Notes: n=1162 | DoF=7 | n iters: full : 1.10e+01, null : 7.00e+00 | Conv at last: LL change : 2.71e-12, max abs score : 4.05e-07, beta change : 1.12e-06 | Log Likes: full : -1.13e+02, null : -1.20e+02 | Method: Penalized ML | control: maxit : 2500, maxhs : 0, maxstep : 5, lconv : 1e-05, gconv : 1e-05, xconv : 1e-05, collapse : TRUE, fit : NR, call : logistf.control(maxit = n_iter) | mod control: tau : 0.5, terms.fit : NULL, call : logistf.mod.control() 27290 9668-5 [HIV 1 p55 Ab [Presence] in Serum by Immunoblot, firth]: nCase: 26 | nCon: 1137, corr p-val: 0.011, uncorr p-val: 2.94e-03, OR: 0.231 | model: dis_status ~ 0.037[0.0e+00] + (0.231 * mod_ant[0.003]) + (2.850 * ethnic1[0.300]) + (1.020 * ethnic2[0.965]) + (0.603 * ethnic3[0.443]) + (5.097 * ethnic4[0.384]) + (8.960 * ethnic5[0.279]) + (1.038 * ethnic6[0.958]), glm_warn [False]: nan log10 trans: False | Notes: n=1163 | DoF=7 | n iters: full : 1.00e+01, null : 7.00e+00 | Conv at last: LL change : 5.15e-11, max abs score : 1.51e-06, beta change : 5.32e-06 | Log Likes: full : -1.17e+02, null : -1.24e+02 | Method: Penalized ML | control: maxit : 2500, maxhs : 0, maxstep : 5, lconv : 1e-05, gconv : 1e-05, xconv : 1e-05, collapse : TRUE, fit : NR, call : logistf.control(maxit = n_iter) | mod control: tau : 0.5, terms.fit : NULL, call : logistf.mod.control() dtype: object	False		False		False		False		virus	Retroviridae		Lentivirus
Personal history of diseases of blood and blood-forming organs	hematopoietic	289.3	HPV-16	L1	No	Unknown	did_not	0.04626415979222361	0.7262601013173221	3.902	1.167	[1.575-9.665]	[0.696-1.957]	20	8955	117	37036	70061-7	Human papilloma virus 16 and 18 DNA [Presence] in Specimen by NAA with probe detection	glm	ethnic, tdi_quant, tobac	ethnic	All	All	0	dis_status ~ 2.4e-11[0.973] + (3.902 * mod_ant[0.003]) + (5.549 * ethnic1[0.027]) + (5.568 * ethnic2[0.036]) + (3.903 * ethnic3[0.101]) + (3.4e+06 * tdi_quant1[0.983]) + (7.8e+06 * tdi_quant2[0.982]) + (3.503 * tobac1[0.017]) + (1.556 * tobac2[0.595]) + (8.528 * tobac3[0.066])	dis_status ~ 0.003[0.0e+00] + (1.167 * mod_ant[0.559]) + (0.680 * ethnic1[0.594]) + (1.836 * ethnic2[0.002]) + (0.501 * ethnic3[0.338]) + (6.785 * ethnic4[0.061]) + (3.0e-06 * ethnic5[0.974]) + (0.127 * ethnic6[0.004])	1.89	1.57	0.44	0.47	1.77	1.6	32574	4462	100	17	67.16	67.42	48.74	47.92	0.00326325799492119	0.559029156935044	ethnic, tdi_quant, tobac	ethnic1 : 2.71e-02, ethnic2 : 3.58e-02, ethnic3 : 1.01e-01, tdi_quant1 : 9.83e-01, tdi_quant2 : 9.82e-01, tobac1 : 1.73e-02, tobac2 : 5.95e-01, tobac3 : 6.62e-02	ethnic1: 5.549 [1.214-25.360], ethnic2: 5.568 [1.121-27.657], ethnic3: 3.903 [0.767-19.856], tdi_quant1: 3.4e+06 [0.00e+00-Inf], tdi_quant2: 7.8e+06 [0.00e+00-Inf], tobac1: 3.503 [1.248-9.836], tobac2: 1.556 [0.305-7.939], tobac3: 8.528 [0.867-83.904]	ethnic1 : 5.94e-01, ethnic2 : 1.63e-03, ethnic3 : 3.38e-01, ethnic4 : 6.06e-02, ethnic5 : 9.74e-01, ethnic6 : 4.31e-03	ethnic1: 0.680 [0.165-2.801], ethnic2: 1.836 [1.258-2.679], ethnic3: 0.501 [0.122-2.063], ethnic4: 6.785 [0.919-50.114], ethnic5: 3.0e-06 [0.00e+00-Inf], ethnic6: 0.127 [0.031-0.524]			27292 21440-3 [Human papilloma virus 16+18+31+33+35+45+51+52+56 DNA [Presence] in Cervix by Probe, glm]: nCase: 49 | nCon: 1312, corr p-val: 0.897, uncorr p-val: 0.85, OR: 0.945 | model: dis_status ~ 0.035[4.4e-56] + (0.945 * mod_ant[0.850]) + (0.890 * ethnic1[0.910]) + (2.282 * ethnic2[0.134]) + (1.278 * ethnic3[0.509]) + (3.265 * ethnic4[0.269]) + (4.934 * ethnic5[0.145]) + (0.454 * ethnic6[0.441]), glm_warn [False]: nan log10 trans: False | Notes: nan 27293 30167-1 [Human papilloma virus 16+18+31+33+35+39+45+51+52+56+58+59+68 DNA [Presence] in Cervix by Probe with signal amplification, glm]: nCase: 9511 | nCon: 512451, corr p-val: 4.29e-19, uncorr p-val: 2.26e-20, OR: 0.714 | model: dis_status ~ 0.015[0.0e+00] + (0.714 * mod_ant[2.3e-20]) + (1.231 * ethnic1[7.0e-04]) + (1.808 * ethnic2[4.5e-130]) + (1.935 * ethnic3[3.3e-117]) + (2.274 * ethnic4[1.9e-06]) + (0.760 * ethnic5[0.344]) + (0.542 * ethnic6[1.7e-27]), glm_warn [False]: nan log10 trans: False | Notes: nan 27294 49896-4 [Human papilloma virus 16+18+31+33+35+39+45+51+52+56+58+59+68 DNA [Presence] in Specimen by NAA with probe detection, glm]: nCase: 4054 | nCon: 141307, corr p-val: 2.26e-04, uncorr p-val: 4.46e-05, OR: 0.782 | model: dis_status ~ 0.026[0.0e+00] + (0.782 * mod_ant[4.5e-05]) + (1.280 * ethnic1[0.002]) + (1.630 * ethnic2[3.8e-34]) + (1.216 * ethnic3[4.7e-04]) + (1.699 * ethnic4[0.015]) + (1.347 * ethnic5[0.513]) + (0.811 * ethnic6[0.007]), glm_warn [False]: nan log10 trans: False | Notes: nan 27295 59263-4 [Human papilloma virus 16 DNA [Presence] in Cervix by Probe with signal amplification, glm]: nCase: 429 | nCon: 51615, corr p-val: 0.743, uncorr p-val: 0.586, OR: 0.873 | model: dis_status ~ 0.006[0.0e+00] + (0.873 * mod_ant[0.586]) + (1.055 * ethnic1[0.875]) + (3.057 * ethnic2[1.7e-25]) + (1.208 * ethnic3[0.472]) + (6.552 * ethnic4[0.002]) + (1.811 * ethnic5[0.556]) + (1.256 * ethnic6[0.182]), glm_warn [False]: nan log10 trans: False | Notes: nan 27296 59420-0 [Human papilloma virus 16+18+31+33+35+39+45+51+52+56+58+59+66+68 DNA [Presence] in Cervix by Probe with signal amplification, glm]: nCase: 2593 | nCon: 196958, corr p-val: 0.195, uncorr p-val: 0.079, OR: 0.883 | model: dis_status ~ 0.006[0.0e+00] + (0.883 * mod_ant[0.079]) + (1.572 * ethnic1[6.1e-05]) + (4.043 * ethnic2[2.7e-146]) + (5.394 * ethnic3[1.2e-226]) + (3.357 * ethnic4[4.4e-06]) + (1.886 * ethnic5[0.276]) + (1.683 * ethnic6[1.4e-08]), glm_warn [False]: nan log10 trans: False | Notes: nan 27297 61372-9 [Human papilloma virus 16 DNA [Presence] in Specimen by NAA with probe detection, glm]: nCase: 7077 | nCon: 249032, corr p-val: 0.866, uncorr p-val: 0.809, OR: 0.978 | model: dis_status ~ 0.025[0.0e+00] + (0.978 * mod_ant[0.809]) + (1.056 * ethnic1[0.414]) + (1.818 * ethnic2[4.0e-104]) + (0.954 * ethnic3[0.424]) + (0.801 * ethnic4[0.467]) + (1.163 * ethnic5[0.716]) + (0.820 * ethnic6[3.4e-04]), glm_warn [False]: nan log10 trans: False | Notes: nan 27299 77399-4 [Human papilloma virus 16 DNA [Presence] in Cervix by NAA with probe detection, glm]: nCase: 889 | nCon: 21188, corr p-val: 0.835, uncorr p-val: 0.692, OR: 0.906 | model: dis_status ~ 0.045[0.0e+00] + (0.906 * mod_ant[0.692]) + (0.946 * ethnic1[0.729]) + (0.600 * ethnic2[7.4e-06]) + (1.008 * ethnic3[0.940]) + (0.723 * ethnic4[0.526]) + (3.8e-06 * ethnic5[0.945]) + (0.953 * ethnic6[0.740]), glm_warn [False]: nan log10 trans: False | Notes: nan 27300 82675-0 [Human papilloma virus 16+18+31+33+35+39+45+51+52+56+58+59+66+68 DNA [Presence] in Cervix by NAA with probe detection, glm]: nCase: 889 | nCon: 20067, corr p-val: 0.726, uncorr p-val: 0.531, OR: 0.933 | model: dis_status ~ 0.046[0.0e+00] + (0.933 * mod_ant[0.531]) + (0.830 * ethnic1[0.247]) + (0.877 * ethnic2[0.287]) + (0.943 * ethnic3[0.575]) + (0.707 * ethnic4[0.496]) + (3.8e-06 * ethnic5[0.944]) + (1.104 * ethnic6[0.503]), glm_warn [False]: nan log10 trans: False | Notes: nan dtype: object	False		False		False		False		virus	Papillomaviridae		Alphapapillomavirus 9
Personal history of diseases of blood and blood-forming organs	hematopoietic	289.3	HPV-18	L1	No	Unknown	did_not_attempt	0.3820874010235999		2.003		[0.676-5.933]		20	8955						bmi, ethnic, tdi_quant		All			dis_status ~ 7.7e-12[0.972] + (2.003 * mod_ant[0.210]) + (2.779 * bmi[0.003]) + (4.697 * ethnic1[0.046]) + (3.846 * ethnic2[0.093]) + (5.503 * ethnic3[0.029]) + (3.6e+06 * tdi_quant1[0.984]) + (7.9e+06 * tdi_quant2[0.983])		1.7	1.53	0.31	0.45	1.67	1.57					67.16	67.42			0.21014807056298		bmi, ethnic, tdi_quant	bmi : 2.84e-03, ethnic1 : 4.58e-02, ethnic2 : 9.29e-02, ethnic3 : 2.86e-02, tdi_quant1 : 9.84e-01, tdi_quant2 : 9.83e-01	bmi: 2.779 [1.421-5.438], ethnic1: 4.697 [1.029-21.436], ethnic2: 3.846 [0.799-18.509], ethnic3: 5.503 [1.195-25.337], tdi_quant1: 3.6e+06 [0.00e+00-Inf], tdi_quant2: 7.9e+06 [0.00e+00-Inf]						False				False				virus	Papillomaviridae		Alphapapillomavirus 7
Personal history of diseases of blood and blood-forming organs	hematopoietic	289.3	H. pylori	UreA	No	Unknown	did_not_attempt	0.3820874010235999		1.341		[0.858-2.098]		20	8955						bmi, ethnic, tdi_quant, tobac		All			dis_status ~ 8.7e-12[0.972] + (1.341 * mod_ant[0.198]) + (2.688 * bmi[0.006]) + (6.810 * ethnic1[0.015]) + (6.191 * ethnic2[0.024]) + (5.143 * ethnic3[0.044]) + (3.3e+06 * tdi_quant1[0.983]) + (6.6e+06 * tdi_quant2[0.983]) + (3.280 * tobac1[0.024]) + (1.694 * tobac2[0.527]) + (8.116 * tobac3[0.072])		1.94	1.59	0.75	0.95	1.93	1.53					67.16	67.42			0.198243022457385		bmi, ethnic, tdi_quant, tobac	bmi : 5.89e-03, ethnic1 : 1.45e-02, ethnic2 : 2.41e-02, ethnic3 : 4.45e-02, tdi_quant1 : 9.83e-01, tdi_quant2 : 9.83e-01, tobac1 : 2.43e-02, tobac2 : 5.27e-01, tobac3 : 7.18e-02	bmi: 2.688 [1.33-5.432], ethnic1: 6.810 [1.462-31.727], ethnic2: 6.191 [1.27-30.171], ethnic3: 5.143 [1.041-25.396], tdi_quant1: 3.3e+06 [0.00e+00-Inf], tdi_quant2: 6.6e+06 [0.00e+00-Inf], tobac1: 3.280 [1.167-9.222], tobac2: 1.694 [0.331-8.684], tobac3: 8.116 [0.831-79.286]						False				False				bacteria	Helicobacteraceae		H. pylori
Personal history of diseases of blood and blood-forming organs	hematopoietic	289.3	HSV-1	IgG	No	Unknown	did_not_attempt	0.6760916115768301		1.244		[0.685-2.260]		20	8955						bmi, ethnic, tdi_quant, tobac		All			dis_status ~ 7.3e-12[0.972] + (1.244 * mod_ant[0.473]) + (2.711 * bmi[0.006]) + (6.876 * ethnic1[0.014]) + (5.983 * ethnic2[0.027]) + (4.976 * ethnic3[0.049]) + (3.2e+06 * tdi_quant1[0.983]) + (6.5e+06 * tdi_quant2[0.983]) + (3.290 * tobac1[0.024]) + (1.721 * tobac2[0.515]) + (7.139 * tobac3[0.093])		3.28	2.99	0.83	0.9	3.71	3.47					67.16	67.42			0.473264128103781		bmi, ethnic, tdi_quant, tobac	bmi : 5.71e-03, ethnic1 : 1.42e-02, ethnic2 : 2.72e-02, ethnic3 : 4.87e-02, tdi_quant1 : 9.83e-01, tdi_quant2 : 9.83e-01, tobac1 : 2.39e-02, tobac2 : 5.15e-01, tobac3 : 9.27e-02	bmi: 2.711 [1.336-5.498], ethnic1: 6.876 [1.474-32.086], ethnic2: 5.983 [1.223-29.259], ethnic3: 4.976 [1.009-24.535], tdi_quant1: 3.2e+06 [0.00e+00-Inf], tdi_quant2: 6.5e+06 [0.00e+00-Inf], tobac1: 3.290 [1.17-9.250], tobac2: 1.721 [0.336-8.818], tobac3: 7.139 [0.722-70.599]						False				False				virus	Herpesviridae	Alphaherpesvirinae	alphaherpesvirus 1
Personal history of diseases of blood and blood-forming organs	hematopoietic	289.3	HSV-2	IgG	No	Unknown	did_not_attempt	0.987927881132918		0.996		[0.577-1.718]		20	8955						bmi, ethnic, tdi_quant, tobac		All			dis_status ~ 1.4e-11[0.972] + (0.996 * mod_ant[0.988]) + (2.710 * bmi[0.005]) + (7.100 * ethnic1[0.013]) + (6.324 * ethnic2[0.028]) + (5.174 * ethnic3[0.044]) + (3.3e+06 * tdi_quant1[0.983]) + (6.8e+06 * tdi_quant2[0.983]) + (3.316 * tobac1[0.023]) + (1.774 * tobac2[0.492]) + (7.713 * tobac3[0.080])		1.76	1.59	0.56	0.77	1.59	1.51					67.16	67.42			0.987927881132918		bmi, ethnic, tdi_quant, tobac	bmi : 5.32e-03, ethnic1 : 1.27e-02, ethnic2 : 2.80e-02, ethnic3 : 4.36e-02, tdi_quant1 : 9.83e-01, tdi_quant2 : 9.83e-01, tobac1 : 2.31e-02, tobac2 : 4.92e-01, tobac3 : 7.98e-02	bmi: 2.710 [1.344-5.464], ethnic1: 7.100 [1.521-33.142], ethnic2: 6.324 [1.22-32.786], ethnic3: 5.174 [1.048-25.543], tdi_quant1: 3.3e+06 [0.00e+00-Inf], tdi_quant2: 6.8e+06 [0.00e+00-Inf], tobac1: 3.316 [1.179-9.322], tobac2: 1.774 [0.347-9.076], tobac3: 7.713 [0.785-75.831]						False				False				virus	Herpesviridae	Alphaherpesvirinae	alphaherpesvirus 2
Personal history of diseases of blood and blood-forming organs	hematopoietic	289.3	HTLV-1	env	No	Unknown	could_not	0.137918797314552		3.752		[1.053-13.365]		20	8955						bmi, ethnic, tdi_quant		All			dis_status ~ 3.2e-12[0.971] + (3.752 * mod_ant[0.041]) + (2.834 * bmi[0.003]) + (4.730 * ethnic1[0.044]) + (4.082 * ethnic2[0.077]) + (5.455 * ethnic3[0.031]) + (3.6e+06 * tdi_quant1[0.983]) + (7.7e+06 * tdi_quant2[0.983])		1.57	1.35	0.26	0.46	1.59	1.43					67.16	67.42			0.0413756391943656		bmi, ethnic, tdi_quant, tobac	bmi : 2.57e-03, ethnic1 : 4.41e-02, ethnic2 : 7.70e-02, ethnic3 : 3.05e-02, tdi_quant1 : 9.83e-01, tdi_quant2 : 9.83e-01	bmi: 2.834 [1.44-5.577], ethnic1: 4.730 [1.042-21.465], ethnic2: 4.082 [0.858-19.414], ethnic3: 5.455 [1.173-25.374], tdi_quant1: 3.6e+06 [0.00e+00-Inf], tdi_quant2: 7.7e+06 [0.00e+00-Inf]						False				False				virus	Retroviridae	Orthoretrovirinae	T-lymphotropic virus 1
Personal history of diseases of blood and blood-forming organs	hematopoietic	289.3	JCV	VP1	No	Unknown	did_not_attempt	0.96574714871722		1.065		[0.503-2.255]		20	8955						ethnic		All			dis_status ~ 0.001[7.9e-11] + (1.065 * mod_ant[0.869]) + (5.351 * ethnic1[0.028]) + (9.084 * ethnic2[0.004]) + (7.306 * ethnic3[0.009])		2.58	2.53	0.6	0.6	2.42	2.5					67.16	67.42			0.869172433845498		ethnic	ethnic1 : 2.82e-02, ethnic2 : 3.76e-03, ethnic3 : 8.96e-03	ethnic1: 5.351 [1.197-23.927], ethnic2: 9.084 [2.042-40.414], ethnic3: 7.306 [1.644-32.458]						False				False				virus	Polyomaviridae		polyomavirus 2
Personal history of diseases of blood and blood-forming organs	hematopoietic	289.3	KSHV	K8_1	No	Unknown	could_not	0.04626415979222361		5.256		[1.584-17.447]		20	8955						bmi, ethnic, tdi_quant, tobac		All			dis_status ~ 2.5e-13[0.980] + (5.256 * mod_ant[0.007]) + (2.719 * bmi[0.005]) + (6.009 * ethnic1[0.023]) + (4.069 * ethnic2[0.104]) + (4.745 * ethnic3[0.053]) + (9.0e+06 * tdi_quant1[0.989]) + (1.8e+07 * tdi_quant2[0.988]) + (3.430 * tobac1[0.021]) + (1.757 * tobac2[0.501]) + (7.204 * tobac3[0.092])		1.97	1.72	0.44	0.37	1.88	1.76					67.16	67.42			0.00671028972780834		bmi, ethnic, tdi_quant, tobac	bmi : 5.44e-03, ethnic1 : 2.34e-02, ethnic2 : 1.04e-01, ethnic3 : 5.28e-02, tdi_quant1 : 9.89e-01, tdi_quant2 : 9.88e-01, tobac1 : 2.11e-02, tobac2 : 5.01e-01, tobac3 : 9.20e-02	bmi: 2.719 [1.343-5.506], ethnic1: 6.009 [1.274-28.330], ethnic2: 4.069 [0.748-22.142], ethnic3: 4.745 [0.982-22.936], tdi_quant1: 9.0e+06 [0.00e+00-Inf], tdi_quant2: 1.8e+07 [0.00e+00-Inf], tobac1: 3.430 [1.203-9.777], tobac2: 1.757 [0.34-9.075], tobac3: 7.204 [0.724-71.646]						False				False				virus	Herpesviridae		gammaherpesvirus 8
Personal history of diseases of blood and blood-forming organs	hematopoietic	289.3	MCV	VP1	No	Unknown	did_not_attempt	0.47177664504014		0.75		[0.444-1.268]		20	8955						ethnic		All			dis_status ~ 0.004[1.0e-13] + (0.750 * mod_ant[0.283]) + (5.520 * ethnic1[0.024]) + (10.340 * ethnic2[0.002]) + (7.628 * ethnic3[0.008])		2.71	2.85	0.74	0.82	2.53	3.01					67.16	67.42			0.283065987024084		ethnic	ethnic1 : 2.45e-02, ethnic2 : 2.47e-03, ethnic3 : 7.62e-03	ethnic1: 5.520 [1.246-24.454], ethnic2: 10.340 [2.279-46.916], ethnic3: 7.628 [1.715-33.929]						False				False				virus	Polyomaviridae		polyomavirus 5
Personal history of diseases of blood and blood-forming organs	hematopoietic	289.3	T. gondii	p22	No	Unknown	did_not	0.04626415979222361	0.2078725202762442	2.851	1.704	[1.332-6.098]	[0.925-3.139]	20	8955	431	22153	40678-5	Toxoplasma gondii IgM Ab [Presence] in Serum or Plasma by Immunoassay	glm	bmi, ethnic, tdi_quant, tobac	ethnic	All	All	0	dis_status ~ 1.0e-12[0.981] + (2.851 * mod_ant[0.007]) + (2.662 * bmi[0.006]) + (6.694 * ethnic1[0.016]) + (5.283 * ethnic2[0.040]) + (5.001 * ethnic3[0.045]) + (7.9e+06 * tdi_quant1[0.989]) + (1.7e+07 * tdi_quant2[0.989]) + (3.330 * tobac1[0.023]) + (1.752 * tobac2[0.501]) + (8.254 * tobac3[0.067])	dis_status ~ 0.018[0.0e+00] + (1.704 * mod_ant[0.088]) + (1.158 * ethnic1[0.669]) + (1.985 * ethnic2[6.6e-07]) + (1.320 * ethnic3[0.125]) + (1.043 * ethnic4[0.967]) + (3.191 * ethnic5[0.112]) + (0.511 * ethnic6[9.1e-04])	1.87	1.47	0.58	0.59	1.79	1.49	21843	310	420	11	67.16	67.42	47.99	48.93	0.00693962396883354	0.0875252716952607	bmi, ethnic, tdi_quant, tobac	bmi : 6.19e-03, ethnic1 : 1.62e-02, ethnic2 : 3.97e-02, ethnic3 : 4.46e-02, tdi_quant1 : 9.89e-01, tdi_quant2 : 9.89e-01, tobac1 : 2.31e-02, tobac2 : 5.01e-01, tobac3 : 6.69e-02	bmi: 2.662 [1.321-5.366], ethnic1: 6.694 [1.421-31.524], ethnic2: 5.283 [1.081-25.814], ethnic3: 5.001 [1.039-24.060], tdi_quant1: 7.9e+06 [0.00e+00-Inf], tdi_quant2: 1.7e+07 [0.00e+00-Inf], tobac1: 3.330 [1.18-9.401], tobac2: 1.752 [0.342-8.985], tobac3: 8.254 [0.863-78.936]	ethnic1 : 6.69e-01, ethnic2 : 6.57e-07, ethnic3 : 1.25e-01, ethnic4 : 9.67e-01, ethnic5 : 1.12e-01, ethnic6 : 9.11e-04	ethnic1: 1.158 [0.592-2.263], ethnic2: 1.985 [1.515-2.601], ethnic3: 1.320 [0.925-1.884], ethnic4: 1.043 [0.144-7.572], ethnic5: 3.191 [0.763-13.345], ethnic6: 0.511 [0.344-0.760]		0 22580-5 [Toxoplasma gondii IgG Ab [Presence] in Serum, glm]: nCase: 194 | nCon: 9767, corr p-val: 0.43, uncorr p-val: 0.229, OR: 1.274 | model: dis_status ~ 0.013[3.3e-241] + (1.274 * mod_ant[0.229]) + (4.058 * ethnic1[6.7e-05]) + (2.924 * ethnic2[3.0e-09]) + (1.616 * ethnic3[0.011]) + (1.186 * ethnic4[0.814]) + (1.2e-05 * ethnic5[0.972]) + (0.077 * ethnic6[0.011]), glm_warn [False]: nan log10 trans: False | Notes: nan 1 40677-7 [Toxoplasma gondii IgG Ab [Presence] in Serum by Immunoassay, glm]: nCase: 601 | nCon: 17855, corr p-val: 0.666, uncorr p-val: 0.443, OR: 1.109 | model: dis_status ~ 0.035[0.0e+00] + (1.109 * mod_ant[0.443]) + (0.815 * ethnic1[0.549]) + (0.790 * ethnic2[0.086]) + (0.789 * ethnic3[0.209]) + (0.781 * ethnic4[0.807]) + (1.3e-05 * ethnic5[0.962]) + (0.848 * ethnic6[0.355]), glm_warn [False]: nan log10 trans: False | Notes: nan 2 42626-2 [Toxoplasma gondii DNA [Presence] in Cerebral spinal fluid by NAA with probe detection, firth]: nCase: 84 | nCon: 2758, corr p-val: 0.942, uncorr p-val: 0.899, OR: 1.21 | model: dis_status ~ 0.030[0.0e+00] + (1.210 * mod_ant[0.899]) + (0.943 * ethnic1[0.967]) + (1.319 * ethnic2[0.410]) + (0.828 * ethnic3[0.726]) + (3.669 * ethnic4[0.461]) + (3.669 * ethnic5[0.461]) + (1.297 * ethnic6[0.549]), glm_warn [False]: nan log10 trans: False | Notes: n=2842 | DoF=7 | n iters: full : 8.00e+00, null : 7.00e+00 | Conv at last: LL change : 1.02e-12, max abs score : 5.46e-08, beta change : 6.21e-07 | Log Likes: full : -3.76e+02, null : -3.77e+02 | Method: Penalized ML | control: maxit : 2500, maxhs : 0, maxstep : 5, lconv : 1e-05, gconv : 1e-05, xconv : 1e-05, collapse : TRUE, fit : NR, call : logistf.control(maxit = n_iter) | mod control: tau : 0.5, terms.fit : NULL, call : logistf.mod.control() dtype: object	27332 29904-0 [Toxoplasma gondii DNA [Presence] in Specimen by NAA with probe detection, firth]: nCase: 180 | nCon: 4496, corr p-val: 0.67, uncorr p-val: 0.45, OR: 0.633 | model: dis_status ~ 0.046[0.0e+00] + (0.633 * mod_ant[0.450]) + (0.905 * ethnic1[0.837]) + (0.786 * ethnic2[0.233]) + (0.663 * ethnic3[0.073]) + (2.897 * ethnic4[0.105]) + (7.312 * ethnic5[0.081]) + (0.766 * ethnic6[0.424]), glm_warn [False]: nan log10 trans: False | Notes: n=4676 | DoF=7 | n iters: full : 8.00e+00, null : 7.00e+00 | Conv at last: LL change : -2.27e-13, max abs score : 1.11e-08, beta change : 2.84e-07 | Log Likes: full : -7.50e+02, null : -7.55e+02 | Method: Penalized ML | control: maxit : 2500, maxhs : 0, maxstep : 5, lconv : 1e-05, gconv : 1e-05, xconv : 1e-05, collapse : TRUE, fit : NR, call : logistf.control(maxit = n_iter) | mod control: tau : 0.5, terms.fit : NULL, call : logistf.mod.control() dtype: object	False		False		False		False		other	Sarcocystidae	Toxoplasmatinae	T. gondii
Personal history of diseases of blood and blood-forming organs	hematopoietic	289.3	VZV	gE_gl	No	Unknown	did_not_attempt	0.6977777212411653		0.755		[0.318-1.791]		20	8955						bmi, tobac		All			dis_status ~ 1.3e-04[2.3e-08] + (0.755 * mod_ant[0.523]) + (2.854 * bmi[0.002]) + (2.800 * tobac1[0.043]) + (1.902 * tobac2[0.432]) + (13.486 * tobac3[0.018])		2.65	2.72	0.46	0.51	2.55	2.72					67.16	67.42			0.523333290930874		bmi, tobac	bmi : 1.65e-03, tobac1 : 4.29e-02, tobac2 : 4.32e-01, tobac3 : 1.76e-02	bmi: 2.854 [1.485-5.484], tobac1: 2.800 [1.033-7.588], tobac2: 1.902 [0.383-9.452], tobac3: 13.486 [1.575-115.466]						False				False				virus	Herpesviridae		alphaherpesvirus 3
Lymphadenitis	hematopoietic	289.4	BKV	VP1	No	Unknown	did_not_attempt	0.866494130604403		0.963		[0.729-1.272]		213	8955								All			dis_status ~ 0.027[1.1e-13] + (0.963 * mod_ant[0.791])		3.39	3.4	0.45	0.48	3.51	3.54					67.81	67.42			0.790764115647834			:							False				False				virus	Polyomaviridae		polyomavirus 1
Lymphadenitis	hematopoietic	289.4	C. trach.	pGP3	No	Unknown	did_not_attempt	0.3156732920952246		1.073		[0.962-1.198]		213	8955								All			dis_status ~ 0.022[0.0e+00] + (1.073 * mod_ant[0.205])		1.34	1.24	1.28	1.2	0.95	0.95					67.81	67.42			0.205187639861896			:							False				False				bacteria	Chlamydiaceae		C. trachomatis
Lymphadenitis	hematopoietic	289.4	CMV	pp52	Yes	Unknown	replicated	0.1764835547257326	7.649768729722362e-35	1.13	2.323	[0.985-1.295]	[2.036-2.651]	213	8955	3638	34728	5000-5	Cytomegalovirus DNA [Presence] in Specimen by NAA with probe detection	glm			All	All	0	dis_status ~ 0.017[2.8e-79] + (1.130 * mod_ant[0.080])	dis_status ~ 0.100[0.0e+00] + (2.323 * mod_ant[6.1e-36])	2.95	2.83	1.02	1.03	3.54	3.29	33466	1262	3345	293	67.81	67.42	56.59	51.32	0.0800688149714917	6.10353888009763e-36		:		:			0 16718-9 [Cytomegalovirus Ag [Presence] in Blood, glm]: nCase: 156 | nCon: 1433, corr p-val: 2.54e-03, uncorr p-val: 9.18e-04, OR: 4.762 | model: dis_status ~ 0.105[5.7e-151] + (4.762 * mod_ant[9.2e-04]), glm_warn [False]: nan log10 trans: False | Notes: nan 1 49539-0 [Cytomegalovirus IgM Ab [Presence] in Serum or Plasma by Immunofluorescence, glm]: nCase: 2576 | nCon: 27794, corr p-val: 0.025, uncorr p-val: 0.011, OR: 1.27 | model: dis_status ~ 0.092[0.0e+00] + (1.270 * mod_ant[0.011]), glm_warn [False]: nan log10 trans: False | Notes: nan 2 82189-2 [Cytomegalovirus DNA [Presence] in Cerebral spinal fluid by NAA with non-probe detection, glm]: nCase: 1833 | nCon: 21741, corr p-val: 0.102, uncorr p-val: 0.053, OR: 2.377 | model: dis_status ~ 0.084[0.0e+00] + (2.377 * mod_ant[0.053]), glm_warn [False]: nan log10 trans: False | Notes: nan 3 30246-3 [Cytomegalovirus DNA [Presence] in Serum or Plasma by NAA with probe detection, glm]: nCase: 1375 | nCon: 7443, corr p-val: 0.138, uncorr p-val: 0.076, OR: 1.235 | model: dis_status ~ 0.182[0.0e+00] + (1.235 * mod_ant[0.076]), glm_warn [False]: nan log10 trans: False | Notes: nan 4 30326-3 [Cytomegalovirus DNA [Presence] in Cerebral spinal fluid by NAA with probe detection, firth]: nCase: 484 | nCon: 5339, corr p-val: 0.524, uncorr p-val: 0.385, OR: 1.903 | model: dis_status ~ 0.091[0.0e+00] + (1.903 * mod_ant[0.385]), glm_warn [False]: nan log10 trans: False | Notes: n=5823 | DoF=1 | n iters: full : 6.00e+00, null : 6.00e+00 | Conv at last: LL change : 4.55e-13, max abs score : 6.66e-16, beta change : 3.79e-10 | Log Likes: full : -1.66e+03, null : -1.66e+03 | Method: Penalized ML | control: maxit : 2500, maxhs : 0, maxstep : 5, lconv : 1e-05, gconv : 1e-05, xconv : 1e-05, collapse : TRUE, fit : NR, call : logistf.control(maxit = n_iter) | mod control: tau : 0.5, terms.fit : NULL, call : logistf.mod.control() 5 4996-5 [Cytomegalovirus DNA [Presence] in Blood by NAA with probe detection, firth]: nCase: 336 | nCon: 1860, corr p-val: 0.536, uncorr p-val: 0.416, OR: 1.688 | model: dis_status ~ 0.180[0.0e+00] + (1.688 * mod_ant[0.416]), glm_warn [False]: nan log10 trans: False | Notes: n=2196 | DoF=1 | n iters: full : 5.00e+00, null : 5.00e+00 | Conv at last: LL change : 0.00e+00, max abs score : 2.53e-14, beta change : 1.37e-10 | Log Likes: full : -9.36e+02, null : -9.37e+02 | Method: Penalized ML | control: maxit : 2500, maxhs : 0, maxstep : 5, lconv : 1e-05, gconv : 1e-05, xconv : 1e-05, collapse : TRUE, fit : NR, call : logistf.control(maxit = n_iter) | mod control: tau : 0.5, terms.fit : NULL, call : logistf.mod.control() dtype: object	27372 13949-3 [Cytomegalovirus IgG Ab [Presence] in Serum or Plasma by Immunoassay, glm]: nCase: 8530 | nCon: 55123, corr p-val: 0.072, uncorr p-val: 0.035, OR: 0.952 | model: dis_status ~ 0.159[0.0e+00] + (0.952 * mod_ant[0.035]), glm_warn [False]: nan log10 trans: False | Notes: nan 27374 22239-8 [Cytomegalovirus Ab [Presence] in Serum or Plasma, glm]: nCase: 444 | nCon: 5029, corr p-val: 5.47e-04, uncorr p-val: 1.89e-04, OR: 0.687 | model: dis_status ~ 0.111[3.5e-180] + (0.687 * mod_ant[1.9e-04]), glm_warn [False]: nan log10 trans: False | Notes: nan 27375 22244-8 [Cytomegalovirus IgG Ab [Presence] in Serum or Plasma, glm]: nCase: 3192 | nCon: 37997, corr p-val: 2.06e-30, uncorr p-val: 1.86e-31, OR: 0.649 | model: dis_status ~ 0.108[0.0e+00] + (0.649 * mod_ant[1.9e-31]), glm_warn [False]: nan log10 trans: False | Notes: nan 27376 24119-0 [Cytomegalovirus IgM Ab [Presence] in Serum or Plasma by Immunoassay, glm]: nCase: 9901 | nCon: 39066, corr p-val: 0.072, uncorr p-val: 0.035, OR: 0.894 | model: dis_status ~ 0.255[0.0e+00] + (0.894 * mod_ant[0.035]), glm_warn [False]: nan log10 trans: False | Notes: nan 27378 30325-5 [Cytomegalovirus IgM Ab [Presence] in Serum or Plasma, glm]: nCase: 193 | nCon: 9579, corr p-val: 6.60e-13, uncorr p-val: 9.48e-14, OR: 0.045 | model: dis_status ~ 0.033[0.0e+00] + (0.045 * mod_ant[9.5e-14]), glm_warn [False]: nan log10 trans: False | Notes: nan 27380 31797-4 [Cytomegalovirus Ag [Presence] in Specimen, glm]: nCase: 94 | nCon: 670, corr p-val: 3.19e-04, uncorr p-val: 1.05e-04, OR: 0.301 | model: dis_status ~ 0.185[4.0e-44] + (0.301 * mod_ant[1.1e-04]), glm_warn [False]: nan log10 trans: False | Notes: nan 27384 5838-8 [Cytomegalovirus [Presence] in Specimen by Organism specific culture, firth]: nCase: 54 | nCon: 181, corr p-val: 0.957, uncorr p-val: 0.909, OR: 0.9 | model: dis_status ~ 0.303[1.1e-16] + (0.900 * mod_ant[0.909]), glm_warn [False]: nan log10 trans: False | Notes: n=235 | DoF=1 | n iters: full : 5.00e+00, null : 5.00e+00 | Conv at last: LL change : 1.42e-14, max abs score : 2.44e-15, beta change : 1.76e-09 | Log Likes: full : -1.25e+02, null : -1.25e+02 | Method: Penalized ML | control: maxit : 2500, maxhs : 0, maxstep : 5, lconv : 1e-05, gconv : 1e-05, xconv : 1e-05, collapse : TRUE, fit : NR, call : logistf.control(maxit = n_iter) | mod control: tau : 0.5, terms.fit : NULL, call : logistf.mod.control() dtype: object	False		False		False		False		virus	Herpesviridae	Betaherpesvirinae	betaherpesvirus 5
Lymphadenitis	hematopoietic	289.4	EBV	VCA_p18	Yes	Unknown	replicated	0.1764835547257326	1.36528959109443e-44	1.287	1.939	[0.97-1.706]	[1.77-2.125]	213	8955	6162	43286	24115-8	Epstein Barr virus capsid IgM Ab [Presence] in Serum by Immunoassay	glm			All	All	0	dis_status ~ 0.009[1.4e-17] + (1.287 * mod_ant[0.080])	dis_status ~ 0.135[0.0e+00] + (1.939 * mod_ant[8.7e-46])	3.78	3.7	0.59	0.65	3.9	3.87	40841	2445	5521	641	67.81	67.42	42.39	46.21	0.0801233720135976	8.71461441124104e-46		:		:			0 30340-4 [Epstein Barr virus capsid IgM Ab [Presence] in Serum, glm]: nCase: 6648 | nCon: 33243, corr p-val: 1.10e-22, uncorr p-val: 1.17e-23, OR: 1.518 | model: dis_status ~ 0.191[0.0e+00] + (1.518 * mod_ant[1.2e-23]), glm_warn [False]: nan log10 trans: False | Notes: nan 1 5005-4 [Epstein Barr virus DNA [Presence] in Specimen by NAA with probe detection, glm]: nCase: 2379 | nCon: 10625, corr p-val: 1.35e-21, uncorr p-val: 1.50e-22, OR: 1.767 | model: dis_status ~ 0.204[0.0e+00] + (1.767 * mod_ant[1.5e-22]), glm_warn [False]: nan log10 trans: False | Notes: nan 2 59183-4 [Epstein Barr virus early diffuse IgG Ab [Presence] in Serum, glm]: nCase: 1272 | nCon: 12994, corr p-val: 2.17e-12, uncorr p-val: 3.47e-13, OR: 1.621 | model: dis_status ~ 0.087[0.0e+00] + (1.621 * mod_ant[3.5e-13]), glm_warn [False]: nan log10 trans: False | Notes: nan 3 49178-7 [Epstein Barr virus Ab [Presence] in Serum, glm]: nCase: 2712 | nCon: 51280, corr p-val: 3.57e-09, uncorr p-val: 6.46e-10, OR: 1.439 | model: dis_status ~ 0.051[0.0e+00] + (1.439 * mod_ant[6.5e-10]), glm_warn [False]: nan log10 trans: False | Notes: nan 4 22296-8 [Epstein Barr virus nuclear Ab [Presence] in Serum, glm]: nCase: 2243 | nCon: 9979, corr p-val: 6.70e-07, uncorr p-val: 1.60e-07, OR: 1.298 | model: dis_status ~ 0.190[0.0e+00] + (1.298 * mod_ant[1.6e-07]), glm_warn [False]: nan log10 trans: False | Notes: nan 5 5002-1 [Epstein Barr virus DNA [Presence] in Blood by NAA with probe detection, glm]: nCase: 888 | nCon: 3069, corr p-val: 3.70e-04, uncorr p-val: 1.26e-04, OR: 1.543 | model: dis_status ~ 0.275[1.6e-218] + (1.543 * mod_ant[1.3e-04]), glm_warn [False]: nan log10 trans: False | Notes: nan 6 22295-0 [Epstein Barr virus early IgG Ab [Presence] in Serum, glm]: nCase: 2561 | nCon: 8185, corr p-val: 0.041, uncorr p-val: 0.019, OR: 1.141 | model: dis_status ~ 0.305[0.0e+00] + (1.141 * mod_ant[0.019]), glm_warn [False]: nan log10 trans: False | Notes: nan 7 23858-4 [Epstein Barr virus DNA [Presence] in Cerebral spinal fluid by NAA with probe detection, glm]: nCase: 370 | nCon: 1851, corr p-val: 0.263, uncorr p-val: 0.161, OR: 1.637 | model: dis_status ~ 0.198[1.9e-173] + (1.637 * mod_ant[0.161]), glm_warn [False]: nan log10 trans: False | Notes: nan 8 40751-0 [Epstein Barr virus capsid IgM Ab [Presence] in Serum by Immunofluorescence, glm]: nCase: 2442 | nCon: 4029, corr p-val: 0.355, uncorr p-val: 0.236, OR: 1.156 | model: dis_status ~ 0.602[3.9e-83] + (1.156 * mod_ant[0.236]), glm_warn [False]: nan log10 trans: False | Notes: nan dtype: object	27389 24114-1 [Epstein Barr virus capsid IgG Ab [Presence] in Serum by Immunoassay, glm]: nCase: 9899 | nCon: 68076, corr p-val: 8.51e-14, uncorr p-val: 1.18e-14, OR: 0.796 | model: dis_status ~ 0.177[0.0e+00] + (0.796 * mod_ant[1.2e-14]), glm_warn [False]: nan log10 trans: False | Notes: nan 27391 30339-6 [Epstein Barr virus capsid IgG Ab [Presence] in Serum, glm]: nCase: 5166 | nCon: 33914, corr p-val: 4.63e-189, uncorr p-val: 1.23e-190, OR: 0.365 | model: dis_status ~ 0.337[1.6e-300] + (0.365 * mod_ant[1.2e-190]), glm_warn [False]: nan log10 trans: False | Notes: nan 27393 33395-5 [Epstein Barr virus capsid Ab [Presence] in Serum, glm]: nCase: 359 | nCon: 730, corr p-val: 0.64, uncorr p-val: 0.521, OR: 0.911 | model: dis_status ~ 0.527[2.8e-07] + (0.911 * mod_ant[0.521]), glm_warn [False]: nan log10 trans: False | Notes: nan 27395 40752-8 [Epstein Barr virus early IgG Ab [Presence] in Serum by Immunoassay, glm]: nCase: 2985 | nCon: 15503, corr p-val: 3.66e-14, uncorr p-val: 4.87e-15, OR: 0.709 | model: dis_status ~ 0.247[0.0e+00] + (0.709 * mod_ant[4.9e-15]), glm_warn [False]: nan log10 trans: False | Notes: nan 27399 5156-5 [Epstein Barr virus nuclear IgG Ab [Presence] in Serum by Immunoassay, glm]: nCase: 2307 | nCon: 12552, corr p-val: 2.41e-20, uncorr p-val: 2.82e-21, OR: 0.623 | model: dis_status ~ 0.261[1.7e-223] + (0.623 * mod_ant[2.8e-21]), glm_warn [False]: nan log10 trans: False | Notes: nan 27401 7883-2 [Epstein Barr virus nuclear IgG Ab [Presence] in Serum, glm]: nCase: 2379 | nCon: 20413, corr p-val: 7.32e-78, uncorr p-val: 2.73e-79, OR: 0.414 | model: dis_status ~ 0.224[0.0e+00] + (0.414 * mod_ant[2.7e-79]), glm_warn [False]: nan log10 trans: False | Notes: nan 27402 84871-3 [Epstein Barr virus capsid p18 IgG Ab [Presence] in Serum by Rapid immunoassay, glm]: nCase: 344 | nCon: 1928, corr p-val: 2.23e-03, uncorr p-val: 7.94e-04, OR: 0.664 | model: dis_status ~ 0.235[1.4e-49] + (0.664 * mod_ant[7.9e-04]), glm_warn [False]: nan log10 trans: False | Notes: nan dtype: object	False		False		False		False		virus	Herpesviridae		gammaherpesvirus 4
Lymphadenitis	hematopoietic	289.4	HBV	HBc	Yes	Unknown	replicated	0.1016483368795173	1.0434e-298	1.263	1.591	[1.046-1.524]	[1.559-1.624]	213	8955	44793	1903923	22322-2	Hepatitis B virus surface Ab [Presence] in Serum	glm			All	All	0	dis_status ~ 0.020[0.0e+00] + (1.263 * mod_ant[0.015])	dis_status ~ 0.021[0.0e+00] + (1.591 * mod_ant[0.0e+00])	0.78	0.67	0.74	0.64	0.78	0.7	1490451	413472	31074	13719	67.81	67.42	54.66	47.91	0.0152472505319276	2.22e-300		:		:			0 65633-0 [Hepatitis B virus surface Ag [Presence] in Serum or Plasma by Confirmatory method, glm]: nCase: 793 | nCon: 21275, corr p-val: 1.20e-63, uncorr p-val: 5.76e-65, OR: 3.499 | model: dis_status ~ 0.025[0.0e+00] + (3.499 * mod_ant[5.8e-65]), glm_warn [False]: nan log10 trans: False | Notes: nan 1 5195-3 [Hepatitis B virus surface Ag [Presence] in Serum, glm]: nCase: 84902 | nCon: 3416660, corr p-val: 8.01e-12, uncorr p-val: 1.32e-12, OR: 1.312 | model: dis_status ~ 0.025[0.0e+00] + (1.312 * mod_ant[1.3e-12]), glm_warn [False]: nan log10 trans: False | Notes: nan 2 5007-0 [Hepatitis B virus DNA [Presence] in Blood by NAA with probe detection, glm]: nCase: 180 | nCon: 673, corr p-val: 0.257, uncorr p-val: 0.156, OR: 2.075 | model: dis_status ~ 0.263[1.9e-55] + (2.075 * mod_ant[0.156]), glm_warn [False]: nan log10 trans: False | Notes: nan 3 5009-6 [Hepatitis B virus DNA [Presence] in Specimen by NAA with probe detection, firth]: nCase: 24 | nCon: 1146, corr p-val: 0.355, uncorr p-val: 0.233, OR: 3.341 | model: dis_status ~ 0.021[0.0e+00] + (3.341 * mod_ant[0.233]), glm_warn [False]: nan log10 trans: False | Notes: n=1170 | DoF=1 | n iters: full : 7.00e+00, null : 7.00e+00 | Conv at last: LL change : 4.05e-12, max abs score : 3.87e-12, beta change : 5.92e-07 | Log Likes: full : -1.15e+02, null : -1.16e+02 | Method: Penalized ML | control: maxit : 2500, maxhs : 0, maxstep : 5, lconv : 1e-05, gconv : 1e-05, xconv : 1e-05, collapse : TRUE, fit : NR, call : logistf.control(maxit = n_iter) | mod control: tau : 0.5, terms.fit : NULL, call : logistf.mod.control() 4 31844-4 [Hepatitis B virus e Ag [Presence] in Serum, firth]: nCase: 40 | nCon: 672, corr p-val: 0.536, uncorr p-val: 0.406, OR: 1.513 | model: dis_status ~ 0.058[0.0e+00] + (1.513 * mod_ant[0.406]), glm_warn [False]: nan log10 trans: False | Notes: n=712 | DoF=1 | n iters: full : 6.00e+00, null : 6.00e+00 | Conv at last: LL change : 1.39e-12, max abs score : 1.24e-12, beta change : 2.89e-07 | Log Likes: full : -1.51e+02, null : -1.52e+02 | Method: Penalized ML | control: maxit : 2500, maxhs : 0, maxstep : 5, lconv : 1e-05, gconv : 1e-05, xconv : 1e-05, collapse : TRUE, fit : NR, call : logistf.control(maxit = n_iter) | mod control: tau : 0.5, terms.fit : NULL, call : logistf.mod.control() dtype: object	27411 10900-9 [Hepatitis B virus surface Ab [Presence] in Serum by Immunoassay, glm]: nCase: 19373 | nCon: 238297, corr p-val: 1.65e-167, uncorr p-val: 5.25e-169, OR: 0.653 | model: dis_status ~ 0.098[0.0e+00] + (0.653 * mod_ant[5.3e-169]), glm_warn [False]: nan log10 trans: False | Notes: nan 27412 13952-7 [Hepatitis B virus core Ab [Presence] in Serum or Plasma by Immunoassay, glm]: nCase: 46561 | nCon: 379036, corr p-val: 2.67e-40, uncorr p-val: 1.85e-41, OR: 0.802 | model: dis_status ~ 0.126[0.0e+00] + (0.802 * mod_ant[1.8e-41]), glm_warn [False]: nan log10 trans: False | Notes: nan 27413 13953-5 [Hepatitis B virus e Ab [Presence] in Serum or Plasma by Immunoassay, glm]: nCase: 4117 | nCon: 37723, corr p-val: 1.96e-32, uncorr p-val: 1.67e-33, OR: 0.613 | model: dis_status ~ 0.123[0.0e+00] + (0.613 * mod_ant[1.7e-33]), glm_warn [False]: nan log10 trans: False | Notes: nan 27414 13954-3 [Hepatitis B virus e Ag [Presence] in Serum or Plasma by Immunoassay, glm]: nCase: 6549 | nCon: 55705, corr p-val: 3.94e-07, uncorr p-val: 8.81e-08, OR: 0.747 | model: dis_status ~ 0.120[0.0e+00] + (0.747 * mod_ant[8.8e-08]), glm_warn [False]: nan log10 trans: False | Notes: nan 27415 16933-4 [Hepatitis B virus core Ab [Presence] in Serum, glm]: nCase: 18985 | nCon: 200701, corr p-val: 2.52e-04, uncorr p-val: 8.18e-05, OR: 0.909 | model: dis_status ~ 0.096[0.0e+00] + (0.909 * mod_ant[8.2e-05]), glm_warn [False]: nan log10 trans: False | Notes: nan 27417 24113-3 [Hepatitis B virus core IgM Ab [Presence] in Serum or Plasma by Immunoassay, glm]: nCase: 34434 | nCon: 355103, corr p-val: 0.511, uncorr p-val: 0.372, OR: 0.941 | model: dis_status ~ 0.097[0.0e+00] + (0.941 * mod_ant[0.372]), glm_warn [False]: nan log10 trans: False | Notes: nan 27418 29610-3 [Hepatitis B virus DNA [Presence] in Serum or Plasma by NAA with probe detection, glm]: nCase: 1489 | nCon: 10475, corr p-val: 4.39e-17, uncorr p-val: 5.37e-18, OR: 0.511 | model: dis_status ~ 0.161[0.0e+00] + (0.511 * mod_ant[5.4e-18]), glm_warn [False]: nan log10 trans: False | Notes: nan 27419 31204-1 [Hepatitis B virus core IgM Ab [Presence] in Serum, glm]: nCase: 17751 | nCon: 1759812, corr p-val: 1.63e-65, uncorr p-val: 6.95e-67, OR: 0.183 | model: dis_status ~ 0.010[0.0e+00] + (0.183 * mod_ant[7.0e-67]), glm_warn [False]: nan log10 trans: False | Notes: nan 27421 32685-0 [Hepatitis B virus core IgG Ab [Presence] in Serum, glm]: nCase: 6521 | nCon: 63416, corr p-val: 2.51e-05, uncorr p-val: 7.74e-06, OR: 0.803 | model: dis_status ~ 0.105[0.0e+00] + (0.803 * mod_ant[7.7e-06]), glm_warn [False]: nan log10 trans: False | Notes: nan 27422 33463-1 [Hepatitis B virus e IgG Ab [Presence] in Serum by Immunoassay, glm]: nCase: 328 | nCon: 2399, corr p-val: 6.49e-03, uncorr p-val: 2.55e-03, OR: 0.494 | model: dis_status ~ 0.146[3.3e-218] + (0.494 * mod_ant[0.003]), glm_warn [False]: nan log10 trans: False | Notes: nan 27423 48070-7 [Hepatitis B virus surface IgG Ab [Presence] in Serum by Immunoassay, glm]: nCase: 176 | nCon: 2528, corr p-val: 0.859, uncorr p-val: 0.761, OR: 0.95 | model: dis_status ~ 0.071[2.1e-174] + (0.950 * mod_ant[0.761]), glm_warn [False]: nan log10 trans: False | Notes: nan 27426 51914-0 [Hepatitis B virus core IgG+IgM Ab [Presence] in Serum, glm]: nCase: 16757 | nCon: 145324, corr p-val: 0.294, uncorr p-val: 0.189, OR: 0.971 | model: dis_status ~ 0.116[0.0e+00] + (0.971 * mod_ant[0.189]), glm_warn [False]: nan log10 trans: False | Notes: nan 27428 5196-1 [Hepatitis B virus surface Ag [Presence] in Serum or Plasma by Immunoassay, glm]: nCase: 116782 | nCon: 1478515, corr p-val: 8.77e-08, uncorr p-val: 1.87e-08, OR: 0.814 | model: dis_status ~ 0.079[0.0e+00] + (0.814 * mod_ant[1.9e-08]), glm_warn [False]: nan log10 trans: False | Notes: nan 27430 83100-8 [Hepatitis B virus core IgG+IgM Ab [Presence] in Serum or Plasma by Immunoassay, glm]: nCase: 505 | nCon: 3674, corr p-val: 0.355, uncorr p-val: 0.234, OR: 0.784 | model: dis_status ~ 0.140[0.0e+00] + (0.784 * mod_ant[0.234]), glm_warn [False]: nan log10 trans: False | Notes: nan dtype: object	False		False		False		False		virus	Hepadnaviridae		Hepatitis B virus
Lymphadenitis	hematopoietic	289.4	HCV	NS3	Yes	Unknown	replicated	0.1764835547257326	1.0434e-298	1.256	2.154	[0.966-1.633]	[2.094-2.215]	213	8955	116048	3976752	13955-0	Hepatitis C virus Ab [Presence] in Serum or Plasma by Immunoassay	glm			All	All	0	dis_status ~ 0.017[2.1e-88] + (1.256 * mod_ant[0.088])	dis_status ~ 0.028[0.0e+00] + (2.154 * mod_ant[0.0e+00])	1.43	1.37	0.55	0.55	1.52	1.49	3888853	87899	110661	5387	67.81	67.42	55.49	48.19	0.0882417773628663	2.22e-300		:		:			0 72376-7 [Hepatitis C virus Ab [Presence] in Serum, Plasma or Blood by Rapid immunoassay, glm]: nCase: 938 | nCon: 21801, corr p-val: 0.018, uncorr p-val: 7.43e-03, OR: 1.467 | model: dis_status ~ 0.042[0.0e+00] + (1.467 * mod_ant[0.007]), glm_warn [False]: nan log10 trans: False | Notes: nan 1 5012-0 [Hepatitis C virus RNA [Presence] in Specimen by NAA with probe detection, glm]: nCase: 335 | nCon: 3962, corr p-val: 0.09, uncorr p-val: 0.047, OR: 1.303 | model: dis_status ~ 0.080[0.0e+00] + (1.303 * mod_ant[0.047]), glm_warn [False]: nan log10 trans: False | Notes: nan 2 5010-4 [Hepatitis C virus RNA [Presence] in Blood by NAA with probe detection, firth]: nCase: 172 | nCon: 662, corr p-val: 0.969, uncorr p-val: 0.953, OR: 1.029 | model: dis_status ~ 0.261[0.0e+00] + (1.029 * mod_ant[0.953]), glm_warn [False]: nan log10 trans: False | Notes: n=834 | DoF=1 | n iters: full : 4.00e+00, null : 4.00e+00 | Conv at last: LL change : 5.10e-09, max abs score : 2.99e-09, beta change : 8.76e-06 | Log Likes: full : -4.21e+02, null : -4.21e+02 | Method: Penalized ML | control: maxit : 2500, maxhs : 0, maxstep : 5, lconv : 1e-05, gconv : 1e-05, xconv : 1e-05, collapse : TRUE, fit : NR, call : logistf.control(maxit = n_iter) | mod control: tau : 0.5, terms.fit : NULL, call : logistf.mod.control() dtype: object	27431 11259-9 [Hepatitis C virus RNA [Presence] in Serum or Plasma by NAA with probe detection, glm]: nCase: 11357 | nCon: 73498, corr p-val: 8.84e-37, uncorr p-val: 6.59e-38, OR: 0.678 | model: dis_status ~ 0.164[0.0e+00] + (0.678 * mod_ant[6.6e-38]), glm_warn [False]: nan log10 trans: False | Notes: nan 27433 16128-1 [Hepatitis C virus Ab [Presence] in Serum, glm]: nCase: 79704 | nCon: 1143861, corr p-val: 0.78, uncorr p-val: 0.673, OR: 0.994 | model: dis_status ~ 0.070[0.0e+00] + (0.994 * mod_ant[0.673]), glm_warn [False]: nan log10 trans: False | Notes: nan 27434 16129-9 [Hepatitis C virus IgG Ab [Presence] in Serum, glm]: nCase: 15656 | nCon: 78023, corr p-val: 3.57e-03, uncorr p-val: 1.33e-03, OR: 0.835 | model: dis_status ~ 0.202[0.0e+00] + (0.835 * mod_ant[0.001]), glm_warn [False]: nan log10 trans: False | Notes: nan 27435 40726-2 [Hepatitis C virus IgG Ab [Presence] in Serum or Plasma by Immunoassay, glm]: nCase: 421 | nCon: 7605, corr p-val: 0.957, uncorr p-val: 0.895, OR: 0.95 | model: dis_status ~ 0.055[0.0e+00] + (0.950 * mod_ant[0.895]), glm_warn [False]: nan log10 trans: False | Notes: nan 27436 48576-3 [Hepatitis C virus RNA [Presence] in Specimen by Probe with signal amplification, glm]: nCase: 97 | nCon: 300, corr p-val: 5.70e-04, uncorr p-val: 2.00e-04, OR: 0.381 | model: dis_status ~ 0.459[4.3e-08] + (0.381 * mod_ant[2.0e-04]), glm_warn [False]: nan log10 trans: False | Notes: nan 27439 5199-5 [Hepatitis C virus Ab [Presence] in Serum by Immunoblot, glm]: nCase: 279 | nCon: 1381, corr p-val: 0.859, uncorr p-val: 0.769, OR: 0.96 | model: dis_status ~ 0.205[2.5e-87] + (0.960 * mod_ant[0.769]), glm_warn [False]: nan log10 trans: False | Notes: nan dtype: object	False		False		False		False		virus	Flaviviridae		Hepacivirus C
Lymphadenitis	hematopoietic	289.4	HHV-6	p101_k	No	Unknown	did_not	0.1773456747514018	0.7625150618483907	1.143	1.223	[0.976-1.338]	[0.514-2.912]	213	8955	174	664	33941-6	Herpes virus 6 DNA [Presence] in Blood by NAA with probe detection	glm			All	All	0	dis_status ~ 0.020[8.3e-183] + (1.143 * mod_ant[0.098])	dis_status ~ 0.260[3.4e-54] + (1.223 * mod_ant[0.649])	1.46	1.36	0.84	0.85	1.41	1.32	642	22	167	7	67.81	67.42	25.91	24.14	0.097540121113271	0.648948988807141		:		:				27441 29495-9 [Herpes virus 6 DNA [Presence] in Specimen by NAA with probe detection, glm]: nCase: 397 | nCon: 2770, corr p-val: 0.21, uncorr p-val: 0.124, OR: 0.753 | model: dis_status ~ 0.148[2.0e-252] + (0.753 * mod_ant[0.124]), glm_warn [False]: nan log10 trans: False | Notes: nan 27443 33942-4 [Herpes virus 6 DNA [Presence] in Cerebral spinal fluid by NAA with probe detection, firth]: nCase: 647 | nCon: 5444, corr p-val: 0.386, uncorr p-val: 0.259, OR: 0.626 | model: dis_status ~ 0.120[0.0e+00] + (0.626 * mod_ant[0.259]), glm_warn [False]: nan log10 trans: False | Notes: n=6091 | DoF=1 | n iters: full : 6.00e+00, null : 5.00e+00 | Conv at last: LL change : -9.09e-13, max abs score : 1.17e-13, beta change : 1.24e-08 | Log Likes: full : -2.06e+03, null : -2.06e+03 | Method: Penalized ML | control: maxit : 2500, maxhs : 0, maxstep : 5, lconv : 1e-05, gconv : 1e-05, xconv : 1e-05, collapse : TRUE, fit : NR, call : logistf.control(maxit = n_iter) | mod control: tau : 0.5, terms.fit : NULL, call : logistf.mod.control() 27444 82192-6 [Herpes virus 6 DNA [Presence] in Cerebral spinal fluid by NAA with non-probe detection, glm]: nCase: 1634 | nCon: 20241, corr p-val: 0.536, uncorr p-val: 0.411, OR: 0.818 | model: dis_status ~ 0.081[0.0e+00] + (0.818 * mod_ant[0.411]), glm_warn [False]: nan log10 trans: False | Notes: nan dtype: object	False		False		False		False		virus	Herpesviridae	Betaherpesvirinae	betaherpesvirus 6
Lymphadenitis	hematopoietic	289.4	HHV-7	U14	No	Unknown	could_not	0.1764835547257326		0.768		[0.569-1.038]		213	8955								All			dis_status ~ 0.049[5.2e-13] + (0.768 * mod_ant[0.086])		2.69	2.74	0.41	0.44	2.73	2.78					67.81	67.42			0.0858721195908965			:							False				False				virus	Herpesviridae	Betaherpesvirinae	betaherpesvirus 7
Lymphadenitis	hematopoietic	289.4	HIV	env	Yes	Unknown	replicated	0.1601248947771647	3.210729703457847e-53	1.477	2.036	[1.003-2.173]	[1.862-2.227]	213	8955	6464	87589	29893-5	HIV 1 Ab [Presence] in Serum or Plasma by Immunoassay	glm			All	All	0	dis_status ~ 0.013[6.0e-42] + (1.477 * mod_ant[0.048])	dis_status ~ 0.070[0.0e+00] + (2.036 * mod_ant[1.9e-54])	1.59	1.53	0.4	0.39	1.63	1.59	83413	4176	5866	598	67.81	67.42	47.09	44.29	0.0480374684331494	1.87861844351257e-54		:		:			0 25835-0 [HIV 1 RNA [Presence] in Serum or Plasma by NAA with probe detection, glm]: nCase: 1659 | nCon: 16060, corr p-val: 2.57e-15, uncorr p-val: 3.28e-16, OR: 1.642 | model: dis_status ~ 0.093[0.0e+00] + (1.642 * mod_ant[3.3e-16]), glm_warn [False]: nan log10 trans: False | Notes: nan 1 5017-9 [HIV 1 RNA [Presence] in Blood by NAA with probe detection, glm]: nCase: 467 | nCon: 3421, corr p-val: 5.77e-08, uncorr p-val: 1.20e-08, OR: 3.659 | model: dis_status ~ 0.130[0.0e+00] + (3.659 * mod_ant[1.2e-08]), glm_warn [False]: nan log10 trans: False | Notes: nan 2 9661-0 [HIV 1 gp120 Ab [Presence] in Serum by Immunoblot, glm]: nCase: 102 | nCon: 1069, corr p-val: 5.75e-07, uncorr p-val: 1.35e-07, OR: 3.177 | model: dis_status ~ 0.052[1.5e-63] + (3.177 * mod_ant[1.3e-07]), glm_warn [False]: nan log10 trans: False | Notes: nan 3 48023-6 [HIV 1 proviral DNA [Presence] in Serum or Plasma by NAA with probe detection, glm]: nCase: 94 | nCon: 705, corr p-val: 1.12e-06, uncorr p-val: 2.75e-07, OR: 4.244 | model: dis_status ~ 0.108[9.2e-71] + (4.244 * mod_ant[2.8e-07]), glm_warn [False]: nan log10 trans: False | Notes: nan 4 9662-8 [HIV 1 gp41 Ab [Presence] in Serum by Immunoblot, glm]: nCase: 81 | nCon: 509, corr p-val: 1.93e-06, uncorr p-val: 5.03e-07, OR: 3.74 | model: dis_status ~ 0.076[7.6e-33] + (3.740 * mod_ant[5.0e-07]), glm_warn [False]: nan log10 trans: False | Notes: nan 5 9666-9 [HIV 1 p31 Ab [Presence] in Serum by Immunoblot, glm]: nCase: 103 | nCon: 1059, corr p-val: 3.74e-06, uncorr p-val: 1.00e-06, OR: 2.877 | model: dis_status ~ 0.056[1.4e-63] + (2.877 * mod_ant[1.0e-06]), glm_warn [False]: nan log10 trans: False | Notes: nan 6 9668-5 [HIV 1 p55 Ab [Presence] in Serum by Immunoblot, glm]: nCase: 97 | nCon: 1066, corr p-val: 3.74e-06, uncorr p-val: 1.02e-06, OR: 2.925 | model: dis_status ~ 0.053[7.9e-66] + (2.925 * mod_ant[1.0e-06]), glm_warn [False]: nan log10 trans: False | Notes: nan 7 24012-7 [HIV 1 Ag [Presence] in Serum, glm]: nCase: 2365 | nCon: 31688, corr p-val: 5.90e-06, uncorr p-val: 1.66e-06, OR: 4.382 | model: dis_status ~ 0.074[0.0e+00] + (4.382 * mod_ant[1.7e-06]), glm_warn [False]: nan log10 trans: False | Notes: nan 8 12856-1 [HIV 1 p65 Ab [Presence] in Serum by Immunoblot, glm]: nCase: 96 | nCon: 1061, corr p-val: 7.68e-06, uncorr p-val: 2.21e-06, OR: 2.823 | model: dis_status ~ 0.055[1.7e-66] + (2.823 * mod_ant[2.2e-06]), glm_warn [False]: nan log10 trans: False | Notes: nan 9 44871-2 [HIV 1 proviral DNA [Presence] in Blood by NAA with probe detection, glm]: nCase: 114 | nCon: 1239, corr p-val: 1.66e-05, uncorr p-val: 4.95e-06, OR: 3.75 | model: dis_status ~ 0.081[1.5e-123] + (3.750 * mod_ant[5.0e-06]), glm_warn [False]: nan log10 trans: False | Notes: nan 10 9660-2 [HIV 1 gp160 Ab [Presence] in Serum by Immunoblot, glm]: nCase: 99 | nCon: 1073, corr p-val: 8.36e-05, uncorr p-val: 2.62e-05, OR: 2.512 | model: dis_status ~ 0.056[1.5e-61] + (2.512 * mod_ant[2.6e-05]), glm_warn [False]: nan log10 trans: False | Notes: nan 11 9664-4 [HIV 1 p24 Ab [Presence] in Serum by Immunoblot, glm]: nCase: 471 | nCon: 6516, corr p-val: 3.42e-04, uncorr p-val: 1.15e-04, OR: 1.488 | model: dis_status ~ 0.065[0.0e+00] + (1.488 * mod_ant[1.1e-04]), glm_warn [False]: nan log10 trans: False | Notes: nan 12 18396-2 [HIV 1 p24 Ag [Presence] in Serum or Plasma by Immunoassay, glm]: nCase: 5240 | nCon: 87214, corr p-val: 0.021, uncorr p-val: 8.88e-03, OR: 1.755 | model: dis_status ~ 0.060[0.0e+00] + (1.755 * mod_ant[0.009]), glm_warn [False]: nan log10 trans: False | Notes: nan 13 12859-5 [HIV 1 p18 Ab [Presence] in Serum by Immunoblot, glm]: nCase: 323 | nCon: 3905, corr p-val: 0.028, uncorr p-val: 0.012, OR: 1.389 | model: dis_status ~ 0.076[0.0e+00] + (1.389 * mod_ant[0.012]), glm_warn [False]: nan log10 trans: False | Notes: nan 14 5221-7 [HIV 1 Ab [Presence] in Serum or Plasma by Immunoblot, glm]: nCase: 781 | nCon: 5507, corr p-val: 0.173, uncorr p-val: 0.097, OR: 1.142 | model: dis_status ~ 0.130[7.5e-218] + (1.142 * mod_ant[0.097]), glm_warn [False]: nan log10 trans: False | Notes: nan 15 5222-5 [HIV 1 Ag [Presence] in Serum or Plasma by Immunoassay, firth]: nCase: 26 | nCon: 413, corr p-val: 0.527, uncorr p-val: 0.39, OR: 5.189 | model: dis_status ~ 0.064[0.0e+00] + (5.189 * mod_ant[0.390]), glm_warn [False]: nan log10 trans: False | Notes: n=439 | DoF=1 | n iters: full : 6.00e+00, null : 6.00e+00 | Conv at last: LL change : 7.11e-14, max abs score : 9.24e-14, beta change : 8.47e-08 | Log Likes: full : -9.82e+01, null : -9.85e+01 | Method: Penalized ML | control: maxit : 2500, maxhs : 0, maxstep : 5, lconv : 1e-05, gconv : 1e-05, xconv : 1e-05, collapse : TRUE, fit : NR, call : logistf.control(maxit = n_iter) | mod control: tau : 0.5, terms.fit : NULL, call : logistf.mod.control() dtype: object	27448 14092-1 [HIV 1 Ab [Presence] in Serum by Immunofluorescence, firth]: nCase: 43 | nCon: 277, corr p-val: 0.49, uncorr p-val: 0.344, OR: 0.549 | model: dis_status ~ 0.166[0.0e+00] + (0.549 * mod_ant[0.344]), glm_warn [False]: nan log10 trans: False | Notes: n=320 | DoF=1 | n iters: full : 6.00e+00, null : 5.00e+00 | Conv at last: LL change : -1.42e-14, max abs score : 3.33e-15, beta change : 8.29e-10 | Log Likes: full : -1.23e+02, null : -1.24e+02 | Method: Penalized ML | control: maxit : 2500, maxhs : 0, maxstep : 5, lconv : 1e-05, gconv : 1e-05, xconv : 1e-05, collapse : TRUE, fit : NR, call : logistf.control(maxit = n_iter) | mod control: tau : 0.5, terms.fit : NULL, call : logistf.mod.control() 27458 68961-2 [HIV 1 Ab [Presence] in Serum, Plasma or Blood by Rapid immunoassay, glm]: nCase: 3406 | nCon: 31792, corr p-val: 0.07, uncorr p-val: 0.033, OR: 0.865 | model: dis_status ~ 0.108[0.0e+00] + (0.865 * mod_ant[0.033]), glm_warn [False]: nan log10 trans: False | Notes: nan 27459 7917-8 [HIV 1 Ab [Presence] in Serum, glm]: nCase: 2784 | nCon: 23548, corr p-val: 0.76, uncorr p-val: 0.64, OR: 0.88 | model: dis_status ~ 0.118[0.0e+00] + (0.880 * mod_ant[0.640]), glm_warn [False]: nan log10 trans: False | Notes: nan 27466 9821-0 [HIV 1 p24 Ag [Presence] in Serum, firth]: nCase: 366 | nCon: 4997, corr p-val: 0.859, uncorr p-val: 0.784, OR: 0.8 | model: dis_status ~ 0.074[0.0e+00] + (0.800 * mod_ant[0.784]), glm_warn [False]: nan log10 trans: False | Notes: n=5363 | DoF=1 | n iters: full : 6.00e+00, null : 6.00e+00 | Conv at last: LL change : 0.00e+00, max abs score : 6.66e-14, beta change : 3.12e-07 | Log Likes: full : -1.33e+03, null : -1.33e+03 | Method: Penalized ML | control: maxit : 2500, maxhs : 0, maxstep : 5, lconv : 1e-05, gconv : 1e-05, xconv : 1e-05, collapse : TRUE, fit : NR, call : logistf.control(maxit = n_iter) | mod control: tau : 0.5, terms.fit : NULL, call : logistf.mod.control() dtype: object	False		False		False		False		virus	Retroviridae		Lentivirus
Lymphadenitis	hematopoietic	289.4	HPV-16	L1	Yes	Unknown	replicated	0.1016483368795173	0.003311990486778753	1.497	1.17	[1.108-2.024]	[1.064-1.286]	213	8955	23624	232485	61372-9	Human papilloma virus 16 DNA [Presence] in Specimen by NAA with probe detection	glm			All	All	0	dis_status ~ 0.012[1.1e-62] + (1.497 * mod_ant[0.009])	dis_status ~ 0.101[0.0e+00] + (1.170 * mod_ant[0.001])	1.65	1.57	0.5	0.47	1.66	1.6	228375	4110	23137	487	67.81	67.42	51.02	48.35	0.00860642765556721	0.0012155709765305		:		:			0 59263-4 [Human papilloma virus 16 DNA [Presence] in Cervix by Probe with signal amplification, glm]: nCase: 1303 | nCon: 50741, corr p-val: 0.07, uncorr p-val: 0.033, OR: 1.293 | model: dis_status ~ 0.025[0.0e+00] + (1.293 * mod_ant[0.033]), glm_warn [False]: nan log10 trans: False | Notes: nan 1 49896-4 [Human papilloma virus 16+18+31+33+35+39+45+51+52+56+58+59+68 DNA [Presence] in Specimen by NAA with probe detection, glm]: nCase: 10575 | nCon: 134786, corr p-val: 0.089, uncorr p-val: 0.045, OR: 1.071 | model: dis_status ~ 0.078[0.0e+00] + (1.071 * mod_ant[0.045]), glm_warn [False]: nan log10 trans: False | Notes: nan 2 82456-5 [Human papilloma virus 16 E6+E7 mRNA [Presence] in Cervix by NAA with probe detection, glm]: nCase: 53 | nCon: 1168, corr p-val: 0.133, uncorr p-val: 0.072, OR: 1.923 | model: dis_status ~ 0.041[2.9e-93] + (1.923 * mod_ant[0.072]), glm_warn [False]: nan log10 trans: False | Notes: nan 3 75664-3 [Human papilloma virus 16 DNA [Presence] in Anorectal specimen by Probe and signal amplification method, glm]: nCase: 24 | nCon: 254, corr p-val: 0.49, uncorr p-val: 0.348, OR: 1.562 | model: dis_status ~ 0.085[1.4e-22] + (1.562 * mod_ant[0.348]), glm_warn [False]: nan log10 trans: False | Notes: nan 4 17399-7 [Human papilloma virus 16 Ag [Presence] in Specimen, glm]: nCase: 1888 | nCon: 32342, corr p-val: 0.625, uncorr p-val: 0.505, OR: 1.128 | model: dis_status ~ 0.058[0.0e+00] + (1.128 * mod_ant[0.505]), glm_warn [False]: nan log10 trans: False | Notes: nan dtype: object	27468 21440-3 [Human papilloma virus 16+18+31+33+35+45+51+52+56 DNA [Presence] in Cervix by Probe, glm]: nCase: 103 | nCon: 1258, corr p-val: 0.187, uncorr p-val: 0.107, OR: 0.703 | model: dis_status ~ 0.093[1.4e-80] + (0.703 * mod_ant[0.107]), glm_warn [False]: nan log10 trans: False | Notes: nan 27469 30167-1 [Human papilloma virus 16+18+31+33+35+39+45+51+52+56+58+59+68 DNA [Presence] in Cervix by Probe with signal amplification, glm]: nCase: 24632 | nCon: 497330, corr p-val: 1.28e-12, uncorr p-val: 1.97e-13, OR: 0.853 | model: dis_status ~ 0.050[0.0e+00] + (0.853 * mod_ant[2.0e-13]), glm_warn [False]: nan log10 trans: False | Notes: nan 27472 59420-0 [Human papilloma virus 16+18+31+33+35+39+45+51+52+56+58+59+66+68 DNA [Presence] in Cervix by Probe with signal amplification, glm]: nCase: 12742 | nCon: 186809, corr p-val: 4.22e-03, uncorr p-val: 1.64e-03, OR: 0.9 | model: dis_status ~ 0.069[0.0e+00] + (0.900 * mod_ant[0.002]), glm_warn [False]: nan log10 trans: False | Notes: nan 27474 70061-7 [Human papilloma virus 16 and 18 DNA [Presence] in Specimen by NAA with probe detection, glm]: nCase: 523 | nCon: 36630, corr p-val: 0.859, uncorr p-val: 0.782, OR: 0.963 | model: dis_status ~ 0.014[0.0e+00] + (0.963 * mod_ant[0.782]), glm_warn [False]: nan log10 trans: False | Notes: nan 27476 77399-4 [Human papilloma virus 16 DNA [Presence] in Cervix by NAA with probe detection, glm]: nCase: 1388 | nCon: 20689, corr p-val: 0.768, uncorr p-val: 0.658, OR: 0.915 | model: dis_status ~ 0.067[0.0e+00] + (0.915 * mod_ant[0.658]), glm_warn [False]: nan log10 trans: False | Notes: nan 27478 82675-0 [Human papilloma virus 16+18+31+33+35+39+45+51+52+56+58+59+66+68 DNA [Presence] in Cervix by NAA with probe detection, glm]: nCase: 1428 | nCon: 19528, corr p-val: 0.451, uncorr p-val: 0.309, OR: 0.914 | model: dis_status ~ 0.074[0.0e+00] + (0.914 * mod_ant[0.309]), glm_warn [False]: nan log10 trans: False | Notes: nan dtype: object	False		False		False		False		virus	Papillomaviridae		Alphapapillomavirus 9
Lymphadenitis	hematopoietic	289.4	HPV-18	L1	No	Unknown	did_not	0.1601248947771647	0.07133622848494826	1.383	1.17	[1.004-1.904]	[1.012-1.352]	213	8955	26886	305466	61373-7	Human papilloma virus 18 DNA [Presence] in Specimen by NAA with probe detection	glm			All	All	0	dis_status ~ 0.014[2.7e-56] + (1.383 * mod_ant[0.047])	dis_status ~ 0.088[0.0e+00] + (1.170 * mod_ant[0.034])	1.59	1.53	0.44	0.45	1.6	1.57	303492	1974	26683	203	67.81	67.42	50.91	48.54	0.0474016561225252	0.0341503221470497		:		:			0 49896-4 [Human papilloma virus 16+18+31+33+35+39+45+51+52+56+58+59+68 DNA [Presence] in Specimen by NAA with probe detection, glm]: nCase: 10575 | nCon: 134786, corr p-val: 0.089, uncorr p-val: 0.045, OR: 1.071 | model: dis_status ~ 0.078[0.0e+00] + (1.071 * mod_ant[0.045]), glm_warn [False]: nan log10 trans: False | Notes: nan 1 75695-7 [Human papilloma virus 18 DNA [Presence] in Anorectal specimen by Probe and signal amplification method, firth]: nCase: 24 | nCon: 254, corr p-val: 0.212, uncorr p-val: 0.126, OR: 2.912 | model: dis_status ~ 0.089[0.0e+00] + (2.912 * mod_ant[0.126]), glm_warn [False]: nan log10 trans: False | Notes: n=278 | DoF=1 | n iters: full : 6.00e+00, null : 6.00e+00 | Conv at last: LL change : 1.42e-14, max abs score : 0.00e+00, beta change : 5.98e-10 | Log Likes: full : -7.89e+01, null : -8.01e+01 | Method: Penalized ML | control: maxit : 2500, maxhs : 0, maxstep : 5, lconv : 1e-05, gconv : 1e-05, xconv : 1e-05, collapse : TRUE, fit : NR, call : logistf.control(maxit = n_iter) | mod control: tau : 0.5, terms.fit : NULL, call : logistf.mod.control() 2 77400-0 [Human papilloma virus 18 DNA [Presence] in Cervix by NAA with probe detection, glm]: nCase: 1348 | nCon: 19291, corr p-val: 0.536, uncorr p-val: 0.417, OR: 1.293 | model: dis_status ~ 0.070[0.0e+00] + (1.293 * mod_ant[0.417]), glm_warn [False]: nan log10 trans: False | Notes: nan 3 59264-2 [Human papilloma virus 18 DNA [Presence] in Cervix by Probe with signal amplification, glm]: nCase: 1013 | nCon: 41147, corr p-val: 0.988, uncorr p-val: 0.983, OR: 1.005 | model: dis_status ~ 0.025[0.0e+00] + (1.005 * mod_ant[0.983]), glm_warn [False]: nan log10 trans: False | Notes: nan dtype: object	27479 17401-1 [Human papilloma virus 18 Ag [Presence] in Specimen, glm]: nCase: 1888 | nCon: 32334, corr p-val: 0.495, uncorr p-val: 0.356, OR: 0.716 | model: dis_status ~ 0.058[0.0e+00] + (0.716 * mod_ant[0.356]), glm_warn [False]: nan log10 trans: False | Notes: nan 27480 21440-3 [Human papilloma virus 16+18+31+33+35+45+51+52+56 DNA [Presence] in Cervix by Probe, glm]: nCase: 103 | nCon: 1258, corr p-val: 0.187, uncorr p-val: 0.107, OR: 0.703 | model: dis_status ~ 0.093[1.4e-80] + (0.703 * mod_ant[0.107]), glm_warn [False]: nan log10 trans: False | Notes: nan 27481 30167-1 [Human papilloma virus 16+18+31+33+35+39+45+51+52+56+58+59+68 DNA [Presence] in Cervix by Probe with signal amplification, glm]: nCase: 24632 | nCon: 497330, corr p-val: 1.28e-12, uncorr p-val: 1.97e-13, OR: 0.853 | model: dis_status ~ 0.050[0.0e+00] + (0.853 * mod_ant[2.0e-13]), glm_warn [False]: nan log10 trans: False | Notes: nan 27484 59420-0 [Human papilloma virus 16+18+31+33+35+39+45+51+52+56+58+59+66+68 DNA [Presence] in Cervix by Probe with signal amplification, glm]: nCase: 12742 | nCon: 186809, corr p-val: 4.22e-03, uncorr p-val: 1.64e-03, OR: 0.9 | model: dis_status ~ 0.069[0.0e+00] + (0.900 * mod_ant[0.002]), glm_warn [False]: nan log10 trans: False | Notes: nan 27486 70061-7 [Human papilloma virus 16 and 18 DNA [Presence] in Specimen by NAA with probe detection, glm]: nCase: 523 | nCon: 36630, corr p-val: 0.859, uncorr p-val: 0.782, OR: 0.963 | model: dis_status ~ 0.014[0.0e+00] + (0.963 * mod_ant[0.782]), glm_warn [False]: nan log10 trans: False | Notes: nan 27487 75694-0 [Human papilloma virus 18+45 E6+E7 mRNA [Presence] in Cervix by NAA with probe detection, glm]: nCase: 771 | nCon: 19801, corr p-val: 0.803, uncorr p-val: 0.696, OR: 0.943 | model: dis_status ~ 0.039[0.0e+00] + (0.943 * mod_ant[0.696]), glm_warn [False]: nan log10 trans: False | Notes: nan 27490 82675-0 [Human papilloma virus 16+18+31+33+35+39+45+51+52+56+58+59+66+68 DNA [Presence] in Cervix by NAA with probe detection, glm]: nCase: 1428 | nCon: 19528, corr p-val: 0.451, uncorr p-val: 0.309, OR: 0.914 | model: dis_status ~ 0.074[0.0e+00] + (0.914 * mod_ant[0.309]), glm_warn [False]: nan log10 trans: False | Notes: nan dtype: object	False		False		False		False		virus	Papillomaviridae		Alphapapillomavirus 7
Lymphadenitis	hematopoietic	289.4	H. pylori	OMP	No	Unknown	did_not_attempt	0.4775625559342893		1.069		[0.927-1.234]		213	8955								All			dis_status ~ 0.021[2.7e-141] + (1.069 * mod_ant[0.358])		1.86	1.8	0.97	0.94	1.78	1.63					67.81	67.42			0.358171916950717			:							False				False				bacteria	Helicobacteraceae		H. pylori
Lymphadenitis	hematopoietic	289.4	HSV-1	IgG	Yes	Unknown	replicated	0.1016483368795173	1.836571021095204e-10	1.228	1.411	[1.044-1.444]	[1.275-1.563]	213	8955	3670	18141	16952-4	Herpes simplex virus 1 DNA [Presence] in Cerebral spinal fluid by NAA with probe detection	glm			All	All	0	dis_status ~ 0.013[4.3e-59] + (1.228 * mod_ant[0.013])	dis_status ~ 0.193[0.0e+00] + (1.411 * mod_ant[3.1e-11])	3.15	2.99	0.8	0.9	3.57	3.47	16123	2018	3119	551	67.81	67.42	48.06	45.21	0.0132855219416655	3.12607833377907e-11		:		:			0 51916-5 [Herpes simplex virus 1 IgG Ab [Presence] in Serum or Plasma by Immunoassay, glm]: nCase: 4577 | nCon: 36666, corr p-val: 2.50e-05, uncorr p-val: 7.57e-06, OR: 1.154 | model: dis_status ~ 0.115[0.0e+00] + (1.154 * mod_ant[7.6e-06]), glm_warn [False]: nan log10 trans: False | Notes: nan 1 93439-8 [Herpes simplex virus 1 DNA [Presence] in Blood by NAA with non-probe detection, firth]: nCase: 43 | nCon: 530, corr p-val: 0.18, uncorr p-val: 0.101, OR: 3.078 | model: dis_status ~ 0.078[0.0e+00] + (3.078 * mod_ant[0.101]), glm_warn [False]: nan log10 trans: False | Notes: n=573 | DoF=1 | n iters: full : 6.00e+00, null : 6.00e+00 | Conv at last: LL change : -2.84e-14, max abs score : 1.33e-15, beta change : 4.80e-09 | Log Likes: full : -1.49e+02, null : -1.51e+02 | Method: Penalized ML | control: maxit : 2500, maxhs : 0, maxstep : 5, lconv : 1e-05, gconv : 1e-05, xconv : 1e-05, collapse : TRUE, fit : NR, call : logistf.control(maxit = n_iter) | mod control: tau : 0.5, terms.fit : NULL, call : logistf.mod.control() 2 40466-5 [Herpes simplex virus 1 IgM Ab [Presence] in Serum by Immunofluorescence, glm]: nCase: 1049 | nCon: 11497, corr p-val: 0.511, uncorr p-val: 0.37, OR: 1.153 | model: dis_status ~ 0.091[0.0e+00] + (1.153 * mod_ant[0.370]), glm_warn [False]: nan log10 trans: False | Notes: nan 3 14084-8 [Herpes simplex virus 1 [Presence] in Isolate by Immunofluorescence, glm]: nCase: 40 | nCon: 152, corr p-val: 0.88, uncorr p-val: 0.81, OR: 1.091 | model: dis_status ~ 0.250[7.1e-07] + (1.091 * mod_ant[0.810]), glm_warn [False]: nan log10 trans: False | Notes: nan 4 17850-9 [Herpes simplex virus 1 IgG Ab [Presence] in Serum, glm]: nCase: 1975 | nCon: 8050, corr p-val: 0.907, uncorr p-val: 0.844, OR: 1.01 | model: dis_status ~ 0.244[0.0e+00] + (1.010 * mod_ant[0.844]), glm_warn [False]: nan log10 trans: False | Notes: nan 5 5846-1 [Herpes simplex virus 1 Ag [Presence] in Specimen by Immunofluorescence, glm]: nCase: 759 | nCon: 2967, corr p-val: 0.975, uncorr p-val: 0.965, OR: 1.004 | model: dis_status ~ 0.256[3.9e-194] + (1.004 * mod_ant[0.965]), glm_warn [False]: nan log10 trans: False | Notes: nan dtype: object	27492 16130-7 [Herpes simplex virus 1 DNA [Presence] in Specimen by NAA with probe detection, glm]: nCase: 9518 | nCon: 91430, corr p-val: 1.03e-25, uncorr p-val: 9.84e-27, OR: 0.685 | model: dis_status ~ 0.109[0.0e+00] + (0.685 * mod_ant[9.8e-27]), glm_warn [False]: nan log10 trans: False | Notes: nan 27495 33291-6 [Herpes simplex virus 1 IgG Ab [Presence] in Serum by Immunoblot, glm]: nCase: 21 | nCon: 424, corr p-val: 0.859, uncorr p-val: 0.768, OR: 0.875 | model: dis_status ~ 0.054[1.2e-17] + (0.875 * mod_ant[0.768]), glm_warn [False]: nan log10 trans: False | Notes: nan 27499 82190-0 [Herpes simplex virus 1 DNA [Presence] in Cerebral spinal fluid by NAA with non-probe detection, firth]: nCase: 1581 | nCon: 19948, corr p-val: 0.19, uncorr p-val: 0.11, OR: 0.411 | model: dis_status ~ 0.079[0.0e+00] + (0.411 * mod_ant[0.110]), glm_warn [False]: nan log10 trans: False | Notes: n=21529 | DoF=1 | n iters: full : 7.00e+00, null : 6.00e+00 | Conv at last: LL change : 9.09e-13, max abs score : 6.48e-14, beta change : 2.22e-09 | Log Likes: full : -5.64e+03, null : -5.65e+03 | Method: Penalized ML | control: maxit : 2500, maxhs : 0, maxstep : 5, lconv : 1e-05, gconv : 1e-05, xconv : 1e-05, collapse : TRUE, fit : NR, call : logistf.control(maxit = n_iter) | mod control: tau : 0.5, terms.fit : NULL, call : logistf.mod.control() dtype: object	False		False		False		False		virus	Herpesviridae	Alphaherpesvirinae	alphaherpesvirus 1
Lymphadenitis	hematopoietic	289.4	HSV-2	IgG	No	Unknown	did_not_attempt	0.4478344003934572		1.093		[0.92-1.299]		213	8955								All			dis_status ~ 0.021[1.3e-129] + (1.093 * mod_ant[0.313])		1.64	1.59	0.82	0.77	1.51	1.51					67.81	67.42			0.31348408027542			:							False				False				virus	Herpesviridae	Alphaherpesvirinae	alphaherpesvirus 2
Lymphadenitis	hematopoietic	289.4	HTLV-1	env	No	Unknown	could_not	0.2253420560388417		1.273		[0.927-1.748]		213	8955								All			dis_status ~ 0.017[1.2e-66] + (1.273 * mod_ant[0.135])		1.4	1.35	0.45	0.46	1.45	1.43					67.81	67.42			0.135205233623305			:							False				False				virus	Retroviridae	Orthoretrovirinae	T-lymphotropic virus 1
Lymphadenitis	hematopoietic	289.4	JCV	VP1	No	Unknown	did_not_attempt	0.5951449624360112		0.921		[0.734-1.155]		213	8955								All			dis_status ~ 0.029[1.6e-32] + (0.921 * mod_ant[0.476])		2.5	2.53	0.6	0.6	2.49	2.5					67.81	67.42			0.476115969948809			:							False				False				virus	Polyomaviridae		polyomavirus 2
Lymphadenitis	hematopoietic	289.4	KSHV	LANA	No	Unknown	did_not_attempt	0.866494130604403		1.02		[0.837-1.242]		213	8955								All			dis_status ~ 0.023[2.2e-175] + (1.020 * mod_ant[0.848])		1.13	1.12	0.64	0.69	1.2	1.2					67.81	67.42			0.847689629172239			:							False				False				virus	Herpesviridae		gammaherpesvirus 8
Lymphadenitis	hematopoietic	289.4	MCV	VP1	No	Unknown	did_not_attempt	0.6377026152268742		1.053		[0.891-1.245]		213	8955								All			dis_status ~ 0.020[3.9e-52] + (1.053 * mod_ant[0.542])		2.89	2.85	0.85	0.82	3.1	3.01					67.81	67.42			0.542047222942843			:							False				False				virus	Polyomaviridae		polyomavirus 5
Lymphadenitis	hematopoietic	289.4	T. gondii	sag1	No	Unknown	did_not	0.1601248947771647	0.4508629125991762	1.461	1.937	[1.03-2.072]	[0.487-5.990]	213	8955	418	2424	42626-2	Toxoplasma gondii DNA [Presence] in Cerebral spinal fluid by NAA with probe detection	firth			All	All	0	dis_status ~ 0.011[3.8e-35] + (1.461 * mod_ant[0.034])	dis_status ~ 0.172[0.0e+00] + (1.937 * mod_ant[0.314])	2	1.93	0.41	0.41	2	1.95	2414	10	415	3	67.81	67.42	54.15	55.87	0.0337036307267518	0.314165114630277		:		:		n=2842 | DoF=1 | n iters: full : 5.00e+00, null : 5.00e+00 | Conv at last: LL change : 2.27e-13, max abs score : 1.24e-14, beta change : 7.58e-10 | Log Likes: full : -1.18e+03, null : -1.18e+03 | Method: Penalized ML | control: maxit : 2500, maxhs : 0, maxstep : 5, lconv : 1e-05, gconv : 1e-05, xconv : 1e-05, collapse : TRUE, fit : NR, call : logistf.control(maxit = n_iter) | mod control: tau : 0.5, terms.fit : NULL, call : logistf.mod.control()		27518 22580-5 [Toxoplasma gondii IgG Ab [Presence] in Serum, glm]: nCase: 1053 | nCon: 8908, corr p-val: 1.54e-04, uncorr p-val: 4.93e-05, OR: 0.629 | model: dis_status ~ 0.124[0.0e+00] + (0.629 * mod_ant[4.9e-05]), glm_warn [False]: nan log10 trans: False | Notes: nan 27519 25542-2 [Toxoplasma gondii IgM Ab [Presence] in Serum, firth]: nCase: 62 | nCon: 1811, corr p-val: 1.04e-298, uncorr p-val: 2.22e-300, OR: 0.03 | model: dis_status ~ 0.080[0.0e+00] + (0.030 * mod_ant[0.0e+00]), glm_warn [False]: nan log10 trans: False | Notes: n=1873 | DoF=1 | n iters: full : 9.00e+00, null : 7.00e+00 | Conv at last: LL change : 1.86e-11, max abs score : 1.85e-11, beta change : 3.86e-06 | Log Likes: full : -2.27e+02, null : -2.69e+02 | Method: Penalized ML | control: maxit : 2500, maxhs : 0, maxstep : 5, lconv : 1e-05, gconv : 1e-05, xconv : 1e-05, collapse : TRUE, fit : NR, call : logistf.control(maxit = n_iter) | mod control: tau : 0.5, terms.fit : NULL, call : logistf.mod.control() 27520 29904-0 [Toxoplasma gondii DNA [Presence] in Specimen by NAA with probe detection, glm]: nCase: 830 | nCon: 3846, corr p-val: 0.03, uncorr p-val: 0.013, OR: 0.419 | model: dis_status ~ 0.219[0.0e+00] + (0.419 * mod_ant[0.013]), glm_warn [False]: nan log10 trans: False | Notes: nan 27521 30569-8 [Toxoplasma gondii IgM Ab [Presence] in Cerebral spinal fluid by Immunoassay, firth]: nCase: 35 | nCon: 985, corr p-val: 0.206, uncorr p-val: 0.121, OR: 0.405 | model: dis_status ~ 0.040[0.0e+00] + (0.405 * mod_ant[0.121]), glm_warn [False]: nan log10 trans: False | Notes: n=1020 | DoF=1 | n iters: full : 7.00e+00, null : 7.00e+00 | Conv at last: LL change : 5.58e-11, max abs score : 5.40e-11, beta change : 6.74e-06 | Log Likes: full : -1.49e+02, null : -1.50e+02 | Method: Penalized ML | control: maxit : 2500, maxhs : 0, maxstep : 5, lconv : 1e-05, gconv : 1e-05, xconv : 1e-05, collapse : TRUE, fit : NR, call : logistf.control(maxit = n_iter) | mod control: tau : 0.5, terms.fit : NULL, call : logistf.mod.control() 27522 40677-7 [Toxoplasma gondii IgG Ab [Presence] in Serum by Immunoassay, glm]: nCase: 2782 | nCon: 15674, corr p-val: 0.859, uncorr p-val: 0.786, OR: 0.981 | model: dis_status ~ 0.178[0.0e+00] + (0.981 * mod_ant[0.786]), glm_warn [False]: nan log10 trans: False | Notes: nan 27523 40678-5 [Toxoplasma gondii IgM Ab [Presence] in Serum or Plasma by Immunoassay, glm]: nCase: 4720 | nCon: 17864, corr p-val: 0.534, uncorr p-val: 0.4, OR: 0.886 | model: dis_status ~ 0.265[0.0e+00] + (0.886 * mod_ant[0.400]), glm_warn [False]: nan log10 trans: False | Notes: nan dtype: object	False		False		False		False		other	Sarcocystidae	Toxoplasmatinae	T. gondii
Lymphadenitis	hematopoietic	289.4	VZV	gE_gl	No	Unknown	did_not_attempt	0.866494130604403		0.977		[0.748-1.277]		213	8955								All			dis_status ~ 0.025[1.4e-22] + (0.977 * mod_ant[0.866])		2.71	2.72	0.48	0.51	2.71	2.72					67.81	67.42			0.866494130604403			:							False				False				virus	Herpesviridae		alphaherpesvirus 3
Diseases of spleen	hematopoietic	289.5	BKV	VP1	No	Unknown	did_not_attempt	0.8861996557448277		0.916		[0.47-1.788]		34	8955						bmi, num_in_house		All			dis_status ~ 0.001[2.6e-06] + (0.916 * mod_ant[0.798]) + (2.277 * bmi[0.003]) + (0.380 * num_in_house2[0.010]) + (0.230 * num_in_house3[0.020]) + (0.094 * num_in_house4[0.022]) + (0.233 * num_in_house5[0.159]) + (1.0e-06 * num_in_house6[0.986])		3.36	3.4	0.72	0.48	3.49	3.54					68.45	67.42			0.797579690170345		bmi, num_in_house	bmi : 2.83e-03, num_in_house2 : 9.56e-03, num_in_house3 : 2.03e-02, num_in_house4 : 2.21e-02, num_in_house5 : 1.59e-01, num_in_house6 : 9.86e-01	bmi: 2.277 [1.327-3.907], num_in_house2: 0.380 [0.183-0.790], num_in_house3: 0.230 [0.066-0.795], num_in_house4: 0.094 [0.012-0.712], num_in_house5: 0.233 [0.031-1.772], num_in_house6: 1.0e-06 [0.00e+00-Inf]						False				False				virus	Polyomaviridae		polyomavirus 1
Diseases of spleen	hematopoietic	289.5	C. trach.	tarp-D F2	No	Unknown	did_not	0.1653302776506304	0.3539458443317222	1.705	4.227	[1.147-2.533]	[0.465-16.894]	34	8955	17	19593	57287-5	Chlamydia trachomatis rRNA [Presence] in Anal by NAA with probe detection	firth	num_in_house		All	All	0	dis_status ~ 0.004[4.3e-33] + (1.705 * mod_ant[0.008]) + (0.391 * num_in_house2[0.012]) + (0.223 * num_in_house3[0.018]) + (0.088 * num_in_house4[0.018]) + (0.213 * num_in_house5[0.135]) + (9.3e-07 * num_in_house6[0.986])	dis_status ~ 8.6e-04[0.0e+00] + (4.227 * mod_ant[0.162])	1.88	1.52	0.84	0.78	1.67	1.4	19181	412	16	1	68.45	67.42	48	34.92	0.00826651388253152	0.162030769442012	num_in_house	num_in_house2 : 1.19e-02, num_in_house3 : 1.79e-02, num_in_house4 : 1.85e-02, num_in_house5 : 1.35e-01, num_in_house6 : 9.86e-01	num_in_house2: 0.391 [0.188-0.813], num_in_house3: 0.223 [0.064-0.772], num_in_house4: 0.088 [0.012-0.664], num_in_house5: 0.213 [0.028-1.616], num_in_house6: 9.3e-07 [0.00e+00-Inf]	:		n=19610 | DoF=1 | n iters: full : 1.00e+01, null : 1.00e+01 | Conv at last: LL change : 1.63e-10, max abs score : 1.65e-10, beta change : 4.47e-06 | Log Likes: full : -1.35e+02, null : -1.36e+02 | Method: Penalized ML | control: maxit : 2500, maxhs : 0, maxstep : 5, lconv : 1e-05, gconv : 1e-05, xconv : 1e-05, collapse : TRUE, fit : NR, call : logistf.control(maxit = n_iter) | mod control: tau : 0.5, terms.fit : NULL, call : logistf.mod.control()	0 4993-2 [Chlamydia trachomatis rRNA [Presence] in Specimen by Probe, firth]: nCase: 76 | nCon: 51133, corr p-val: 0.441, uncorr p-val: 0.237, OR: 1.876 | model: dis_status ~ 0.001[0.0e+00] + (1.876 * mod_ant[0.237]), glm_warn [False]: nan log10 trans: False | Notes: n=51209 | DoF=1 | n iters: full : 1.00e+01, null : 1.00e+01 | Conv at last: LL change : 7.96e-13, max abs score : 1.69e-14, beta change : 1.33e-08 | Log Likes: full : -5.68e+02, null : -5.68e+02 | Method: Penalized ML | control: maxit : 2500, maxhs : 0, maxstep : 5, lconv : 1e-05, gconv : 1e-05, xconv : 1e-05, collapse : TRUE, fit : NR, call : logistf.control(maxit = n_iter) | mod control: tau : 0.5, terms.fit : NULL, call : logistf.mod.control() 1 50387-0 [Chlamydia trachomatis rRNA [Presence] in Cervix by NAA with probe detection, firth]: nCase: 120 | nCon: 105263, corr p-val: 0.829, uncorr p-val: 0.651, OR: 1.291 | model: dis_status ~ 0.001[0.0e+00] + (1.291 * mod_ant[0.651]), glm_warn [False]: nan log10 trans: False | Notes: n=105383 | DoF=1 | n iters: full : 1.00e+01, null : 1.00e+01 | Conv at last: LL change : 1.93e-12, max abs score : 4.12e-12, beta change : 2.65e-07 | Log Likes: full : -9.30e+02, null : -9.30e+02 | Method: Penalized ML | control: maxit : 2500, maxhs : 0, maxstep : 5, lconv : 1e-05, gconv : 1e-05, xconv : 1e-05, collapse : TRUE, fit : NR, call : logistf.control(maxit = n_iter) | mod control: tau : 0.5, terms.fit : NULL, call : logistf.mod.control() 2 6356-0 [Chlamydia trachomatis DNA [Presence] in Genital specimen by NAA with probe detection, firth]: nCase: 86 | nCon: 62782, corr p-val: 0.907, uncorr p-val: 0.803, OR: 1.149 | model: dis_status ~ 0.001[0.0e+00] + (1.149 * mod_ant[0.803]), glm_warn [False]: nan log10 trans: False | Notes: n=62868 | DoF=1 | n iters: full : 1.00e+01, null : 1.00e+01 | Conv at last: LL change : -3.41e-12, max abs score : 9.46e-14, beta change : 2.90e-08 | Log Likes: full : -6.50e+02, null : -6.50e+02 | Method: Penalized ML | control: maxit : 2500, maxhs : 0, maxstep : 5, lconv : 1e-05, gconv : 1e-05, xconv : 1e-05, collapse : TRUE, fit : NR, call : logistf.control(maxit = n_iter) | mod control: tau : 0.5, terms.fit : NULL, call : logistf.mod.control() dtype: object	27537 21190-4 [Chlamydia trachomatis DNA [Presence] in Cervix by NAA with probe detection, firth]: nCase: 145 | nCon: 61977, corr p-val: 0.072, uncorr p-val: 0.023, OR: 0.119 | model: dis_status ~ 0.002[0.0e+00] + (0.119 * mod_ant[0.023]), glm_warn [False]: nan log10 trans: False | Notes: n=62122 | DoF=1 | n iters: full : 1.20e+01, null : 9.00e+00 | Conv at last: LL change : 2.27e-13, max abs score : 5.77e-14, beta change : 5.07e-11 | Log Likes: full : -1.02e+03, null : -1.02e+03 | Method: Penalized ML | control: maxit : 2500, maxhs : 0, maxstep : 5, lconv : 1e-05, gconv : 1e-05, xconv : 1e-05, collapse : TRUE, fit : NR, call : logistf.control(maxit = n_iter) | mod control: tau : 0.5, terms.fit : NULL, call : logistf.mod.control() 27538 21613-5 [Chlamydia trachomatis DNA [Presence] in Specimen by NAA with probe detection, glm]: nCase: 2792 | nCon: 1270373, corr p-val: 2.78e-06, uncorr p-val: 3.55e-07, OR: 0.503 | model: dis_status ~ 0.002[0.0e+00] + (0.503 * mod_ant[3.6e-07]), glm_warn [False]: nan log10 trans: False | Notes: nan 27539 31777-6 [Chlamydia trachomatis Ag [Presence] in Specimen, firth]: nCase: 234 | nCon: 103389, corr p-val: 0.034, uncorr p-val: 9.26e-03, OR: 0.27 | model: dis_status ~ 0.002[0.0e+00] + (0.270 * mod_ant[0.009]), glm_warn [False]: nan log10 trans: False | Notes: n=103623 | DoF=1 | n iters: full : 1.10e+01, null : 9.00e+00 | Conv at last: LL change : -2.27e-13, max abs score : 5.33e-15, beta change : 1.53e-09 | Log Likes: full : -1.65e+03, null : -1.66e+03 | Method: Penalized ML | control: maxit : 2500, maxhs : 0, maxstep : 5, lconv : 1e-05, gconv : 1e-05, xconv : 1e-05, collapse : TRUE, fit : NR, call : logistf.control(maxit = n_iter) | mod control: tau : 0.5, terms.fit : NULL, call : logistf.mod.control() 27540 42931-6 [Chlamydia trachomatis rRNA [Presence] in Urine by NAA with probe detection, firth]: nCase: 343 | nCon: 132319, corr p-val: 0.026, uncorr p-val: 7.10e-03, OR: 0.376 | model: dis_status ~ 0.003[0.0e+00] + (0.376 * mod_ant[0.007]), glm_warn [False]: nan log10 trans: False | Notes: n=132662 | DoF=1 | n iters: full : 1.00e+01, null : 9.00e+00 | Conv at last: LL change : -9.09e-12, max abs score : 2.94e-12, beta change : 1.03e-06 | Log Likes: full : -2.38e+03, null : -2.38e+03 | Method: Penalized ML | control: maxit : 2500, maxhs : 0, maxstep : 5, lconv : 1e-05, gconv : 1e-05, xconv : 1e-05, collapse : TRUE, fit : NR, call : logistf.control(maxit = n_iter) | mod control: tau : 0.5, terms.fit : NULL, call : logistf.mod.control() 27541 43304-5 [Chlamydia trachomatis rRNA [Presence] in Specimen by NAA with probe detection, glm]: nCase: 1133 | nCon: 776685, corr p-val: 1.83e-04, uncorr p-val: 2.83e-05, OR: 0.246 | model: dis_status ~ 0.001[0.0e+00] + (0.246 * mod_ant[2.8e-05]), glm_warn [False]: nan log10 trans: False | Notes: nan 27542 43404-3 [Chlamydia trachomatis DNA [Presence] in Specimen by Probe with signal amplification, glm]: nCase: 695 | nCon: 452293, corr p-val: 1.93e-03, uncorr p-val: 3.63e-04, OR: 0.258 | model: dis_status ~ 0.002[0.0e+00] + (0.258 * mod_ant[3.6e-04]), glm_warn [False]: nan log10 trans: False | Notes: nan 27543 45084-1 [Chlamydia trachomatis DNA [Presence] in Vaginal fluid by NAA with probe detection, firth]: nCase: 90 | nCon: 45885, corr p-val: 0.513, uncorr p-val: 0.296, OR: 0.469 | model: dis_status ~ 0.002[0.0e+00] + (0.469 * mod_ant[0.296]), glm_warn [False]: nan log10 trans: False | Notes: n=45975 | DoF=1 | n iters: full : 1.00e+01, null : 1.00e+01 | Conv at last: LL change : -9.09e-13, max abs score : 2.47e-12, beta change : 1.82e-06 | Log Likes: full : -6.48e+02, null : -6.48e+02 | Method: Penalized ML | control: maxit : 2500, maxhs : 0, maxstep : 5, lconv : 1e-05, gconv : 1e-05, xconv : 1e-05, collapse : TRUE, fit : NR, call : logistf.control(maxit = n_iter) | mod control: tau : 0.5, terms.fit : NULL, call : logistf.mod.control() 27546 53926-2 [Chlamydia trachomatis rRNA [Presence] in Vaginal fluid by NAA with probe detection, firth]: nCase: 27 | nCon: 14168, corr p-val: 0.681, uncorr p-val: 0.476, OR: 0.416 | model: dis_status ~ 0.002[0.0e+00] + (0.416 * mod_ant[0.476]), glm_warn [False]: nan log10 trans: False | Notes: n=14195 | DoF=1 | n iters: full : 1.00e+01, null : 1.00e+01 | Conv at last: LL change : 7.73e-12, max abs score : 7.26e-12, beta change : 5.39e-06 | Log Likes: full : -1.94e+02, null : -1.94e+02 | Method: Penalized ML | control: maxit : 2500, maxhs : 0, maxstep : 5, lconv : 1e-05, gconv : 1e-05, xconv : 1e-05, collapse : TRUE, fit : NR, call : logistf.control(maxit = n_iter) | mod control: tau : 0.5, terms.fit : NULL, call : logistf.mod.control() 27549 6357-8 [Chlamydia trachomatis DNA [Presence] in Urine by NAA with probe detection, glm]: nCase: 365 | nCon: 247060, corr p-val: 0.242, uncorr p-val: 0.097, OR: 0.626 | model: dis_status ~ 0.002[0.0e+00] + (0.626 * mod_ant[0.097]), glm_warn [False]: nan log10 trans: False | Notes: nan dtype: object	False		False		False		False		bacteria	Chlamydiaceae		C. trachomatis
Diseases of spleen	hematopoietic	289.5	CMV	pp150 Nter	No	Unknown	did_not_attempt	0.6398303084447917		1.21		[0.841-1.740]		34	8955						bmi, num_in_house		All			dis_status ~ 5.5e-04[2.7e-14] + (1.210 * mod_ant[0.304]) + (2.240 * bmi[0.004]) + (0.378 * num_in_house2[0.009]) + (0.230 * num_in_house3[0.020]) + (0.095 * num_in_house4[0.023]) + (0.227 * num_in_house5[0.153]) + (9.9e-07 * num_in_house6[0.986])		2.73	2.53	0.9	0.97	3.08	2.76					68.45	67.42			0.303678659096519		bmi, num_in_house	bmi : 3.60e-03, num_in_house2 : 9.08e-03, num_in_house3 : 2.04e-02, num_in_house4 : 2.26e-02, num_in_house5 : 1.53e-01, num_in_house6 : 9.86e-01	bmi: 2.240 [1.301-3.856], num_in_house2: 0.378 [0.182-0.785], num_in_house3: 0.230 [0.066-0.796], num_in_house4: 0.095 [0.012-0.718], num_in_house5: 0.227 [0.03-1.730], num_in_house6: 9.9e-07 [0.00e+00-Inf]						False				False				virus	Herpesviridae	Betaherpesvirinae	betaherpesvirus 5
Diseases of spleen	hematopoietic	289.5	EBV	ZEBRA	No	Unknown	did_not_attempt	0.6398303084447917		1.284		[0.731-2.254]		34	8955						num_in_house		All			dis_status ~ 0.004[9.2e-09] + (1.284 * mod_ant[0.384]) + (0.368 * num_in_house2[0.007]) + (0.222 * num_in_house3[0.017]) + (0.088 * num_in_house4[0.019]) + (0.217 * num_in_house5[0.140]) + (9.4e-07 * num_in_house6[0.986])		3.19	3.09	0.68	0.67	3.42	3.3					68.45	67.42			0.383898185066875		num_in_house	num_in_house2 : 7.33e-03, num_in_house3 : 1.74e-02, num_in_house4 : 1.88e-02, num_in_house5 : 1.40e-01, num_in_house6 : 9.86e-01	num_in_house2: 0.368 [0.177-0.764], num_in_house3: 0.222 [0.064-0.767], num_in_house4: 0.088 [0.012-0.669], num_in_house5: 0.217 [0.029-1.649], num_in_house6: 9.4e-07 [0.00e+00-Inf]						False				False				virus	Herpesviridae		gammaherpesvirus 4
Diseases of spleen	hematopoietic	289.5	HBV	HBc	No	Unknown	did_not_attempt	0.6398303084447917		1.273		[0.794-2.042]		34	8955						num_in_house		All			dis_status ~ 0.008[2.5e-52] + (1.273 * mod_ant[0.316]) + (0.371 * num_in_house2[0.008]) + (0.223 * num_in_house3[0.018]) + (0.087 * num_in_house4[0.018]) + (0.208 * num_in_house5[0.129]) + (8.9e-07 * num_in_house6[0.986])		0.77	0.67	0.58	0.64	0.97	0.7					68.45	67.42			0.315734103170048		num_in_house	num_in_house2 : 7.83e-03, num_in_house3 : 1.78e-02, num_in_house4 : 1.83e-02, num_in_house5 : 1.29e-01, num_in_house6 : 9.86e-01	num_in_house2: 0.371 [0.179-0.771], num_in_house3: 0.223 [0.064-0.771], num_in_house4: 0.087 [0.012-0.661], num_in_house5: 0.208 [0.027-1.580], num_in_house6: 8.9e-07 [0.00e+00-Inf]						False				False				virus	Hepadnaviridae		Hepatitis B virus
Diseases of spleen	hematopoietic	289.5	HCV	Core	No	Unknown	did_not_attempt	0.4942532742815987		1.513		[0.96-2.382]		34	8955								All			dis_status ~ 0.003[3.6e-118] + (1.513 * mod_ant[0.074])		0.81	0.61	0.72	0.65	0.89	0.48					68.45	67.42			0.0741379911422398			:							False				False				virus	Flaviviridae		Hepacivirus C
Diseases of spleen	hematopoietic	289.5	HHV-6	IE1A	No	Unknown	did_not_attempt	0.6735439224273457		0.763		[0.365-1.595]		34	8955						bmi		All			dis_status ~ 5.9e-04[1.1e-10] + (0.763 * mod_ant[0.471]) + (2.384 * bmi[0.001])		2.25	2.29	0.62	0.44	2.21	2.3					68.45	67.42			0.471480745699142		bmi	bmi : 1.21e-03	bmi: 2.384 [1.409-4.036]						False				False				virus	Herpesviridae	Betaherpesvirinae	betaherpesvirus 6
Diseases of spleen	hematopoietic	289.5	HHV-7	U14	No	Unknown	did_not_attempt	0.6398303084447917		0.601		[0.291-1.238]		34	8955						bmi		All			dis_status ~ 0.001[1.5e-07] + (0.601 * mod_ant[0.167]) + (2.372 * bmi[0.002])		2.63	2.74	0.63	0.44	2.73	2.78					68.45	67.42			0.166923829106765		bmi	bmi : 1.50e-03	bmi: 2.372 [1.391-4.042]						False				False				virus	Herpesviridae	Betaherpesvirinae	betaherpesvirus 7
Diseases of spleen	hematopoietic	289.5	HIV	gag	No	Unknown	did_not_attempt	0.6550486406029892		1.3		[0.681-2.482]		34	8955						bmi		All			dis_status ~ 2.1e-04[2.3e-17] + (1.300 * mod_ant[0.426]) + (2.341 * bmi[0.002])		1.83	1.75	0.5	0.53	1.89	1.74					68.45	67.42			0.425781616391943		bmi	bmi : 1.59e-03	bmi: 2.341 [1.381-3.969]						False				False				virus	Retroviridae		Lentivirus
Diseases of spleen	hematopoietic	289.5	HPV-16	E6	No	Unknown	did_not_attempt	0.352233805133328		1.757		[1.04-2.970]		34	8955						bmi		All			dis_status ~ 1.9e-04[1.3e-22] + (1.757 * mod_ant[0.035]) + (2.332 * bmi[0.002])		1.17	0.94	0.88	0.62	1.23	1.04					68.45	67.42			0.0352233805133328		bmi	bmi : 1.78e-03	bmi: 2.332 [1.371-3.967]						False				False				virus	Papillomaviridae		Alphapapillomavirus 9
Diseases of spleen	hematopoietic	289.5	HPV-18	L1	No	Unknown	did_not_attempt	0.956103670592939		0.979		[0.461-2.080]		34	8955						bmi, num_in_house		All			dis_status ~ 9.0e-04[1.3e-11] + (0.979 * mod_ant[0.956]) + (2.279 * bmi[0.003]) + (0.380 * num_in_house2[0.010]) + (0.228 * num_in_house3[0.020]) + (0.093 * num_in_house4[0.022]) + (0.232 * num_in_house5[0.158]) + (1.0e-06 * num_in_house6[0.986])		1.54	1.53	0.54	0.45	1.65	1.57					68.45	67.42			0.956103670592939		bmi, num_in_house	bmi : 2.80e-03, num_in_house2 : 9.65e-03, num_in_house3 : 1.98e-02, num_in_house4 : 2.15e-02, num_in_house5 : 1.58e-01, num_in_house6 : 9.86e-01	bmi: 2.279 [1.328-3.910], num_in_house2: 0.380 [0.183-0.791], num_in_house3: 0.228 [0.066-0.791], num_in_house4: 0.093 [0.012-0.705], num_in_house5: 0.232 [0.03-1.761], num_in_house6: 1.0e-06 [0.00e+00-Inf]						False				False				virus	Papillomaviridae		Alphapapillomavirus 7
Diseases of spleen	hematopoietic	289.5	H. pylori	Catalase	No	Unknown	did_not_attempt	0.6398303084447917		1.189		[0.809-1.747]		34	8955						bmi, num_in_house		All			dis_status ~ 6.5e-04[3.7e-15] + (1.189 * mod_ant[0.378]) + (2.242 * bmi[0.004]) + (0.385 * num_in_house2[0.011]) + (0.231 * num_in_house3[0.021]) + (0.096 * num_in_house4[0.023]) + (0.233 * num_in_house5[0.159]) + (1.0e-06 * num_in_house6[0.986])		1.94	1.76	0.79	0.8	1.89	1.61					68.45	67.42			0.378053094948823		bmi, num_in_house	bmi : 3.50e-03, num_in_house2 : 1.06e-02, num_in_house3 : 2.09e-02, num_in_house4 : 2.32e-02, num_in_house5 : 1.59e-01, num_in_house6 : 9.86e-01	bmi: 2.242 [1.304-3.855], num_in_house2: 0.385 [0.185-0.801], num_in_house3: 0.231 [0.067-0.801], num_in_house4: 0.096 [0.013-0.726], num_in_house5: 0.233 [0.031-1.769], num_in_house6: 1.0e-06 [0.00e+00-Inf]						False				False				bacteria	Helicobacteraceae		H. pylori
Diseases of spleen	hematopoietic	289.5	HSV-1	IgG	No	Unknown	did_not_attempt	0.8011920021215287		0.915		[0.629-1.330]		34	8955						bmi, num_in_house		All			dis_status ~ 0.001[1.6e-11] + (0.915 * mod_ant[0.641]) + (2.292 * bmi[0.003]) + (0.382 * num_in_house2[0.010]) + (0.229 * num_in_house3[0.020]) + (0.092 * num_in_house4[0.021]) + (0.231 * num_in_house5[0.157]) + (1.0e-06 * num_in_house6[0.986])		2.96	2.99	1.06	0.9	3.55	3.47					68.45	67.42			0.640953601697223		bmi, num_in_house	bmi : 2.51e-03, num_in_house2 : 1.00e-02, num_in_house3 : 2.01e-02, num_in_house4 : 2.10e-02, num_in_house5 : 1.57e-01, num_in_house6 : 9.86e-01	bmi: 2.292 [1.338-3.925], num_in_house2: 0.382 [0.184-0.795], num_in_house3: 0.229 [0.066-0.794], num_in_house4: 0.092 [0.012-0.698], num_in_house5: 0.231 [0.03-1.759], num_in_house6: 1.0e-06 [0.00e+00-Inf]						False				False				virus	Herpesviridae	Alphaherpesvirinae	alphaherpesvirus 1
Diseases of spleen	hematopoietic	289.5	HSV-2	IgG	No	Unknown	did_not_attempt	0.956103670592939		0.976		[0.634-1.504]		34	8955						bmi, num_in_house		All			dis_status ~ 9.0e-04[3.9e-14] + (0.976 * mod_ant[0.913]) + (2.281 * bmi[0.003]) + (0.380 * num_in_house2[0.010]) + (0.228 * num_in_house3[0.020]) + (0.093 * num_in_house4[0.021]) + (0.231 * num_in_house5[0.157]) + (1.0e-06 * num_in_house6[0.986])		1.61	1.59	0.75	0.77	1.5	1.51					68.45	67.42			0.912732879415469		bmi, num_in_house	bmi : 2.78e-03, num_in_house2 : 9.59e-03, num_in_house3 : 1.98e-02, num_in_house4 : 2.15e-02, num_in_house5 : 1.57e-01, num_in_house6 : 9.86e-01	bmi: 2.281 [1.329-3.915], num_in_house2: 0.380 [0.182-0.790], num_in_house3: 0.228 [0.066-0.791], num_in_house4: 0.093 [0.012-0.704], num_in_house5: 0.231 [0.03-1.759], num_in_house6: 1.0e-06 [0.00e+00-Inf]						False				False				virus	Herpesviridae	Alphaherpesvirinae	alphaherpesvirus 2
Diseases of spleen	hematopoietic	289.5	HTLV-1	gag	No	Unknown	did_not_attempt	0.6398303084447917		0.782		[0.538-1.139]		34	8955						bmi, num_in_house		All			dis_status ~ 0.001[2.8e-13] + (0.782 * mod_ant[0.200]) + (2.335 * bmi[0.002]) + (0.377 * num_in_house2[0.009]) + (0.224 * num_in_house3[0.018]) + (0.091 * num_in_house4[0.020]) + (0.230 * num_in_house5[0.155]) + (1.0e-06 * num_in_house6[0.986])		1.8	1.94	1.03	0.86	1.93	2.13					68.45	67.42			0.199935156373315		bmi, num_in_house	bmi : 2.07e-03, num_in_house2 : 9.07e-03, num_in_house3 : 1.84e-02, num_in_house4 : 2.03e-02, num_in_house5 : 1.55e-01, num_in_house6 : 9.86e-01	bmi: 2.335 [1.361-4.006], num_in_house2: 0.377 [0.182-0.785], num_in_house3: 0.224 [0.065-0.778], num_in_house4: 0.091 [0.012-0.688], num_in_house5: 0.230 [0.03-1.746], num_in_house6: 1.0e-06 [0.00e+00-Inf]						False				False				virus	Retroviridae	Orthoretrovirinae	T-lymphotropic virus 1
Diseases of spleen	hematopoietic	289.5	JCV	VP1	No	Unknown	did_not_attempt	0.8861996557448277		1.089		[0.618-1.919]		34	8955								All			dis_status ~ 0.003[2.4e-14] + (1.089 * mod_ant[0.767])		2.56	2.53	0.78	0.6	2.53	2.5					68.45	67.42			0.767446509612484			:							False				False				virus	Polyomaviridae		polyomavirus 2
Diseases of spleen	hematopoietic	289.5	KSHV	LANA	No	Unknown	did_not_attempt	0.6398303084447917		1.251		[0.778-2.012]		34	8955						bmi, num_in_house		All			dis_status ~ 6.8e-04[1.2e-15] + (1.251 * mod_ant[0.355]) + (2.252 * bmi[0.003]) + (0.383 * num_in_house2[0.010]) + (0.230 * num_in_house3[0.021]) + (0.094 * num_in_house4[0.022]) + (0.230 * num_in_house5[0.156]) + (9.8e-07 * num_in_house6[0.986])		1.25	1.12	0.79	0.69	1.3	1.2					68.45	67.42			0.355382808287979		bmi, num_in_house	bmi : 3.16e-03, num_in_house2 : 1.02e-02, num_in_house3 : 2.06e-02, num_in_house4 : 2.25e-02, num_in_house5 : 1.56e-01, num_in_house6 : 9.86e-01	bmi: 2.252 [1.313-3.860], num_in_house2: 0.383 [0.184-0.797], num_in_house3: 0.230 [0.067-0.798], num_in_house4: 0.094 [0.012-0.717], num_in_house5: 0.230 [0.03-1.752], num_in_house6: 9.8e-07 [0.00e+00-Inf]						False				False				virus	Herpesviridae		gammaherpesvirus 8
Diseases of spleen	hematopoietic	289.5	MCV	VP1	No	Unknown	did_not_attempt	0.6398303084447917		0.829		[0.558-1.231]		34	8955						num_in_house		All			dis_status ~ 0.016[1.2e-11] + (0.829 * mod_ant[0.352]) + (0.366 * num_in_house2[0.007]) + (0.223 * num_in_house3[0.018]) + (0.087 * num_in_house4[0.018]) + (0.216 * num_in_house5[0.138]) + (9.2e-07 * num_in_house6[0.986])		2.73	2.85	0.91	0.82	2.6	3.01					68.45	67.42			0.351650835619		num_in_house	num_in_house2 : 7.11e-03, num_in_house3 : 1.79e-02, num_in_house4 : 1.82e-02, num_in_house5 : 1.38e-01, num_in_house6 : 9.86e-01	num_in_house2: 0.366 [0.176-0.761], num_in_house3: 0.223 [0.064-0.772], num_in_house4: 0.087 [0.011-0.660], num_in_house5: 0.216 [0.028-1.640], num_in_house6: 9.2e-07 [0.00e+00-Inf]						False				False				virus	Polyomaviridae		polyomavirus 5
Diseases of spleen	hematopoietic	289.5	T. gondii	p22	No	Unknown	did_not_attempt	0.6398303084447917		1.326		[0.733-2.399]		34	8955						bmi, num_in_house		All			dis_status ~ 5.9e-04[1.9e-14] + (1.326 * mod_ant[0.351]) + (2.228 * bmi[0.004]) + (0.384 * num_in_house2[0.010]) + (0.233 * num_in_house3[0.022]) + (0.095 * num_in_house4[0.023]) + (0.233 * num_in_house5[0.160]) + (1.0e-06 * num_in_house6[0.986])		1.6	1.47	0.51	0.59	1.57	1.49					68.45	67.42			0.351034671508632		bmi, num_in_house	bmi : 3.79e-03, num_in_house2 : 1.05e-02, num_in_house3 : 2.17e-02, num_in_house4 : 2.31e-02, num_in_house5 : 1.60e-01, num_in_house6 : 9.86e-01	bmi: 2.228 [1.295-3.831], num_in_house2: 0.384 [0.185-0.799], num_in_house3: 0.233 [0.067-0.808], num_in_house4: 0.095 [0.013-0.724], num_in_house5: 0.233 [0.031-1.774], num_in_house6: 1.0e-06 [0.00e+00-Inf]						False				False				other	Sarcocystidae	Toxoplasmatinae	T. gondii
Diseases of spleen	hematopoietic	289.5	VZV	gE_gl	No	Unknown	did_not_attempt	0.7056770571146628		0.809		[0.418-1.565]		34	8955						bmi		All			dis_status ~ 5.8e-04[6.5e-10] + (0.809 * mod_ant[0.529]) + (2.369 * bmi[0.001])		2.67	2.72	0.73	0.51	2.81	2.72					68.45	67.42			0.529257792835997		bmi	bmi : 1.29e-03	bmi: 2.369 [1.401-4.006]						False				False				virus	Herpesviridae		alphaherpesvirus 3
Polycythemia, secondary	hematopoietic	289.8	BKV	VP1	No	Unknown	did_not_attempt	0.9755686222099031		0.956		[0.362-2.521]		17	8928								All			dis_status ~ 0.002[3.1e-04] + (0.956 * mod_ant[0.927])		3.38	3.4	0.48	0.48	3.55	3.54					67.96	67.41			0.926790191099408			:							False				False				virus	Polyomaviridae		polyomavirus 1
Polycythemia, secondary	hematopoietic	289.8	C. trach.	momp_D	No	Unknown	did_not	0.2320044219553268	0.7444621555894141	1.837	3.512	[1.074-3.145]	[0.027-26.165]	17	8928	18	8576	6349-5	Chlamydia trachomatis [Presence] in Specimen by Organism specific culture	firth	tdi_quant		All	All	0	dis_status ~ 5.7e-04[2.3e-19] + (1.837 * mod_ant[0.027]) + (0.968 * tdi_quant1[0.967]) + (3.013 * tdi_quant2[0.172])	dis_status ~ 0.002[0.0e+00] + (3.512 * mod_ant[0.466])	1.77	1.31	0.91	0.75	1.71	1.2	8511	65	18	0	67.96	67.41	44.67	31.93	0.0265029590144748	0.465687417326753	tdi_quant	tdi_quant1 : 9.67e-01, tdi_quant2 : 1.72e-01	tdi_quant1: 0.968 [0.205-4.567], tdi_quant2: 3.013 [0.618-14.692]	:		n=8594 | DoF=1 | n iters: full : 9.00e+00, null : 9.00e+00 | Conv at last: LL change : 6.51e-10, max abs score : 6.49e-10, beta change : 8.40e-06 | Log Likes: full : -1.28e+02, null : -1.29e+02 | Method: Penalized ML | control: maxit : 2500, maxhs : 0, maxstep : 5, lconv : 1e-05, gconv : 1e-05, xconv : 1e-05, collapse : TRUE, fit : NR, call : logistf.control(maxit = n_iter) | mod control: tau : 0.5, terms.fit : NULL, call : logistf.mod.control()		27691 21190-4 [Chlamydia trachomatis DNA [Presence] in Cervix by NAA with probe detection, firth]: nCase: 125 | nCon: 61997, corr p-val: 0.469, uncorr p-val: 0.219, OR: 0.419 | model: dis_status ~ 0.002[0.0e+00] + (0.419 * mod_ant[0.219]), glm_warn [False]: nan log10 trans: False | Notes: n=62122 | DoF=1 | n iters: full : 1.00e+01, null : 1.00e+01 | Conv at last: LL change : 1.39e-11, max abs score : 1.32e-11, beta change : 4.20e-06 | Log Likes: full : -8.97e+02, null : -8.98e+02 | Method: Penalized ML | control: maxit : 2500, maxhs : 0, maxstep : 5, lconv : 1e-05, gconv : 1e-05, xconv : 1e-05, collapse : TRUE, fit : NR, call : logistf.control(maxit = n_iter) | mod control: tau : 0.5, terms.fit : NULL, call : logistf.mod.control() 27692 21613-5 [Chlamydia trachomatis DNA [Presence] in Specimen by NAA with probe detection, glm]: nCase: 2998 | nCon: 1270167, corr p-val: 5.71e-09, uncorr p-val: 2.92e-10, OR: 0.4 | model: dis_status ~ 0.002[0.0e+00] + (0.400 * mod_ant[2.9e-10]), glm_warn [False]: nan log10 trans: False | Notes: nan 27693 31777-6 [Chlamydia trachomatis Ag [Presence] in Specimen, firth]: nCase: 135 | nCon: 103488, corr p-val: 0.182, uncorr p-val: 0.052, OR: 0.28 | model: dis_status ~ 0.001[0.0e+00] + (0.280 * mod_ant[0.052]), glm_warn [False]: nan log10 trans: False | Notes: n=103623 | DoF=1 | n iters: full : 1.10e+01, null : 1.00e+01 | Conv at last: LL change : 2.27e-13, max abs score : 5.07e-13, beta change : 8.04e-07 | Log Likes: full : -1.03e+03, null : -1.03e+03 | Method: Penalized ML | control: maxit : 2500, maxhs : 0, maxstep : 5, lconv : 1e-05, gconv : 1e-05, xconv : 1e-05, collapse : TRUE, fit : NR, call : logistf.control(maxit = n_iter) | mod control: tau : 0.5, terms.fit : NULL, call : logistf.mod.control() 27694 42931-6 [Chlamydia trachomatis rRNA [Presence] in Urine by NAA with probe detection, glm]: nCase: 416 | nCon: 132246, corr p-val: 0.24, uncorr p-val: 0.079, OR: 0.57 | model: dis_status ~ 0.003[0.0e+00] + (0.570 * mod_ant[0.079]), glm_warn [False]: nan log10 trans: False | Notes: nan 27695 43304-5 [Chlamydia trachomatis rRNA [Presence] in Specimen by NAA with probe detection, glm]: nCase: 2155 | nCon: 775663, corr p-val: 3.00e-04, uncorr p-val: 2.63e-05, OR: 0.478 | model: dis_status ~ 0.003[0.0e+00] + (0.478 * mod_ant[2.6e-05]), glm_warn [False]: nan log10 trans: False | Notes: nan 27696 43404-3 [Chlamydia trachomatis DNA [Presence] in Specimen by Probe with signal amplification, glm]: nCase: 1624 | nCon: 451364, corr p-val: 3.91e-05, uncorr p-val: 2.57e-06, OR: 0.38 | model: dis_status ~ 0.004[0.0e+00] + (0.380 * mod_ant[2.6e-06]), glm_warn [False]: nan log10 trans: False | Notes: nan 27697 45084-1 [Chlamydia trachomatis DNA [Presence] in Vaginal fluid by NAA with probe detection, firth]: nCase: 72 | nCon: 45903, corr p-val: 0.991, uncorr p-val: 0.991, OR: 0.993 | model: dis_status ~ 0.002[0.0e+00] + (0.993 * mod_ant[0.991]), glm_warn [False]: nan log10 trans: False | Notes: n=45975 | DoF=1 | n iters: full : 1.00e+01, null : 1.00e+01 | Conv at last: LL change : 1.82e-12, max abs score : 2.26e-14, beta change : 4.40e-09 | Log Likes: full : -5.34e+02, null : -5.34e+02 | Method: Penalized ML | control: maxit : 2500, maxhs : 0, maxstep : 5, lconv : 1e-05, gconv : 1e-05, xconv : 1e-05, collapse : TRUE, fit : NR, call : logistf.control(maxit = n_iter) | mod control: tau : 0.5, terms.fit : NULL, call : logistf.mod.control() 27698 4993-2 [Chlamydia trachomatis rRNA [Presence] in Specimen by Probe, firth]: nCase: 114 | nCon: 51095, corr p-val: 0.991, uncorr p-val: 0.92, OR: 0.947 | model: dis_status ~ 0.002[0.0e+00] + (0.947 * mod_ant[0.920]), glm_warn [False]: nan log10 trans: False | Notes: n=51209 | DoF=1 | n iters: full : 9.00e+00, null : 9.00e+00 | Conv at last: LL change : 2.24e-09, max abs score : 2.23e-09, beta change : 6.11e-06 | Log Likes: full : -8.07e+02, null : -8.07e+02 | Method: Penalized ML | control: maxit : 2500, maxhs : 0, maxstep : 5, lconv : 1e-05, gconv : 1e-05, xconv : 1e-05, collapse : TRUE, fit : NR, call : logistf.control(maxit = n_iter) | mod control: tau : 0.5, terms.fit : NULL, call : logistf.mod.control() 27699 50387-0 [Chlamydia trachomatis rRNA [Presence] in Cervix by NAA with probe detection, firth]: nCase: 101 | nCon: 105282, corr p-val: 0.795, uncorr p-val: 0.569, OR: 0.647 | model: dis_status ~ 9.8e-04[0.0e+00] + (0.647 * mod_ant[0.569]), glm_warn [False]: nan log10 trans: False | Notes: n=105383 | DoF=1 | n iters: full : 1.10e+01, null : 1.00e+01 | Conv at last: LL change : 1.14e-13, max abs score : 3.33e-15, beta change : 1.52e-09 | Log Likes: full : -8.00e+02, null : -8.00e+02 | Method: Penalized ML | control: maxit : 2500, maxhs : 0, maxstep : 5, lconv : 1e-05, gconv : 1e-05, xconv : 1e-05, collapse : TRUE, fit : NR, call : logistf.control(maxit = n_iter) | mod control: tau : 0.5, terms.fit : NULL, call : logistf.mod.control() 27700 57287-5 [Chlamydia trachomatis rRNA [Presence] in Anal by NAA with probe detection, firth]: nCase: 32 | nCon: 19578, corr p-val: 0.923, uncorr p-val: 0.802, OR: 0.713 | model: dis_status ~ 0.002[0.0e+00] + (0.713 * mod_ant[0.802]), glm_warn [False]: nan log10 trans: False | Notes: n=19610 | DoF=1 | n iters: full : 1.00e+01, null : 1.00e+01 | Conv at last: LL change : 7.39e-13, max abs score : 9.33e-15, beta change : 1.38e-07 | Log Likes: full : -2.36e+02, null : -2.36e+02 | Method: Penalized ML | control: maxit : 2500, maxhs : 0, maxstep : 5, lconv : 1e-05, gconv : 1e-05, xconv : 1e-05, collapse : TRUE, fit : NR, call : logistf.control(maxit = n_iter) | mod control: tau : 0.5, terms.fit : NULL, call : logistf.mod.control() 27702 6356-0 [Chlamydia trachomatis DNA [Presence] in Genital specimen by NAA with probe detection, firth]: nCase: 51 | nCon: 62817, corr p-val: 0.923, uncorr p-val: 0.798, OR: 0.814 | model: dis_status ~ 8.3e-04[0.0e+00] + (0.814 * mod_ant[0.798]), glm_warn [False]: nan log10 trans: False | Notes: n=62868 | DoF=1 | n iters: full : 1.10e+01, null : 1.00e+01 | Conv at last: LL change : 4.89e-12, max abs score : 1.57e-14, beta change : 5.04e-10 | Log Likes: full : -4.12e+02, null : -4.12e+02 | Method: Penalized ML | control: maxit : 2500, maxhs : 0, maxstep : 5, lconv : 1e-05, gconv : 1e-05, xconv : 1e-05, collapse : TRUE, fit : NR, call : logistf.control(maxit = n_iter) | mod control: tau : 0.5, terms.fit : NULL, call : logistf.mod.control() 27703 6357-8 [Chlamydia trachomatis DNA [Presence] in Urine by NAA with probe detection, glm]: nCase: 521 | nCon: 246904, corr p-val: 6.02e-04, uncorr p-val: 7.74e-05, OR: 0.197 | model: dis_status ~ 0.002[0.0e+00] + (0.197 * mod_ant[7.7e-05]), glm_warn [False]: nan log10 trans: False | Notes: nan dtype: object	False		False		False		False		bacteria	Chlamydiaceae		C. trachomatis
Polycythemia, secondary	hematopoietic	289.8	CMV	pp150 Nter	No	Unknown	did_not_attempt	0.7123929822564353		1.213		[0.725-2.029]		17	8928						tdi_quant		All			dis_status ~ 8.1e-04[8.4e-13] + (1.213 * mod_ant[0.463]) + (1.004 * tdi_quant1[0.996]) + (3.413 * tdi_quant2[0.127])		2.74	2.53	0.92	0.97	3.29	2.76					67.96	67.41			0.463055438466683		tdi_quant	tdi_quant1 : 9.96e-01, tdi_quant2 : 1.27e-01	tdi_quant1: 1.004 [0.213-4.733], tdi_quant2: 3.413 [0.706-16.502]						False				False				virus	Herpesviridae	Betaherpesvirinae	betaherpesvirus 5
Polycythemia, secondary	hematopoietic	289.8	EBV	EA-D	No	Unknown	did_not_attempt	0.5489118600982925		1.576		[0.762-3.257]		17	8928						tdi_quant		All			dis_status ~ 3.2e-04[9.2e-09] + (1.576 * mod_ant[0.220]) + (1.013 * tdi_quant1[0.987]) + (3.697 * tdi_quant2[0.104])		3.22	3	0.79	0.8	3.53	3.24					67.96	67.41			0.219564744039317		tdi_quant	tdi_quant1 : 9.87e-01, tdi_quant2 : 1.04e-01	tdi_quant1: 1.013 [0.215-4.776], tdi_quant2: 3.697 [0.766-17.854]						False				False				virus	Herpesviridae		gammaherpesvirus 4
Polycythemia, secondary	hematopoietic	289.8	HBV	HBc	Yes	Unknown	replicated	0.2320044219553268	2.91243616052859e-24	1.646	1.414	[0.986-2.748]	[1.326-1.508]	17	8928	4588	1944128	22322-2	Hepatitis B virus surface Ab [Presence] in Serum	glm	tdi_quant		All	All	0	dis_status ~ 9.1e-04[5.5e-21] + (1.646 * mod_ant[0.057]) + (1.013 * tdi_quant1[0.987]) + (3.256 * tdi_quant2[0.143])	dis_status ~ 0.002[0.0e+00] + (1.414 * mod_ant[4.3e-26])	1.01	0.67	0.8	0.64	0.9	0.7	1518240	425888	3285	1303	67.96	67.41	58.95	48.04	0.056697392651526	4.25173162120962e-26	tdi_quant	tdi_quant1 : 9.87e-01, tdi_quant2 : 1.43e-01	tdi_quant1: 1.013 [0.215-4.777], tdi_quant2: 3.256 [0.67-15.818]	:			0 5195-3 [Hepatitis B virus surface Ag [Presence] in Serum, glm]: nCase: 6538 | nCon: 3495024, corr p-val: 6.28e-17, uncorr p-val: 1.38e-18, OR: 2.421 | model: dis_status ~ 0.002[0.0e+00] + (2.421 * mod_ant[1.4e-18]), glm_warn [False]: nan log10 trans: False | Notes: nan 1 65633-0 [Hepatitis B virus surface Ag [Presence] in Serum or Plasma by Confirmatory method, glm]: nCase: 52 | nCon: 22016, corr p-val: 2.31e-14, uncorr p-val: 6.75e-16, OR: 26.67 | model: dis_status ~ 3.9e-04[1.7e-95] + (26.670 * mod_ant[6.8e-16]), glm_warn [False]: nan log10 trans: False | Notes: nan 2 16933-4 [Hepatitis B virus core Ab [Presence] in Serum, glm]: nCase: 1701 | nCon: 217985, corr p-val: 0.035, uncorr p-val: 5.74e-03, OR: 1.213 | model: dis_status ~ 0.008[0.0e+00] + (1.213 * mod_ant[0.006]), glm_warn [False]: nan log10 trans: False | Notes: nan 3 32685-0 [Hepatitis B virus core IgG Ab [Presence] in Serum, glm]: nCase: 1261 | nCon: 68676, corr p-val: 0.414, uncorr p-val: 0.178, OR: 1.136 | model: dis_status ~ 0.018[0.0e+00] + (1.136 * mod_ant[0.178]), glm_warn [False]: nan log10 trans: False | Notes: nan 4 5196-1 [Hepatitis B virus surface Ag [Presence] in Serum or Plasma by Immunoassay, glm]: nCase: 11480 | nCon: 1583817, corr p-val: 0.597, uncorr p-val: 0.31, OR: 1.105 | model: dis_status ~ 0.007[0.0e+00] + (1.105 * mod_ant[0.310]), glm_warn [False]: nan log10 trans: False | Notes: nan 5 83100-8 [Hepatitis B virus core IgG+IgM Ab [Presence] in Serum or Plasma by Immunoassay, firth]: nCase: 50 | nCon: 4129, corr p-val: 0.991, uncorr p-val: 0.99, OR: 1.007 | model: dis_status ~ 0.012[0.0e+00] + (1.007 * mod_ant[0.990]), glm_warn [False]: nan log10 trans: False | Notes: n=4179 | DoF=1 | n iters: full : 8.00e+00, null : 8.00e+00 | Conv at last: LL change : -2.27e-13, max abs score : 2.26e-14, beta change : 1.89e-09 | Log Likes: full : -2.68e+02, null : -2.68e+02 | Method: Penalized ML | control: maxit : 2500, maxhs : 0, maxstep : 5, lconv : 1e-05, gconv : 1e-05, xconv : 1e-05, collapse : TRUE, fit : NR, call : logistf.control(maxit = n_iter) | mod control: tau : 0.5, terms.fit : NULL, call : logistf.mod.control() dtype: object	27738 10900-9 [Hepatitis B virus surface Ab [Presence] in Serum by Immunoassay, glm]: nCase: 2037 | nCon: 255633, corr p-val: 2.20e-09, uncorr p-val: 9.62e-11, OR: 0.745 | model: dis_status ~ 0.009[0.0e+00] + (0.745 * mod_ant[9.6e-11]), glm_warn [False]: nan log10 trans: False | Notes: nan 27739 13952-7 [Hepatitis B virus core Ab [Presence] in Serum or Plasma by Immunoassay, glm]: nCase: 5106 | nCon: 420491, corr p-val: 0.043, uncorr p-val: 7.87e-03, OR: 0.885 | model: dis_status ~ 0.012[0.0e+00] + (0.885 * mod_ant[0.008]), glm_warn [False]: nan log10 trans: False | Notes: nan 27740 13953-5 [Hepatitis B virus e Ab [Presence] in Serum or Plasma by Immunoassay, glm]: nCase: 499 | nCon: 41341, corr p-val: 0.059, uncorr p-val: 0.011, OR: 0.763 | model: dis_status ~ 0.013[0.0e+00] + (0.763 * mod_ant[0.011]), glm_warn [False]: nan log10 trans: False | Notes: nan 27741 13954-3 [Hepatitis B virus e Ag [Presence] in Serum or Plasma by Immunoassay, glm]: nCase: 789 | nCon: 61465, corr p-val: 0.199, uncorr p-val: 0.06, OR: 0.75 | model: dis_status ~ 0.013[0.0e+00] + (0.750 * mod_ant[0.060]), glm_warn [False]: nan log10 trans: False | Notes: nan 27744 24113-3 [Hepatitis B virus core IgM Ab [Presence] in Serum or Plasma by Immunoassay, glm]: nCase: 4231 | nCon: 385306, corr p-val: 0.24, uncorr p-val: 0.077, OR: 0.678 | model: dis_status ~ 0.011[0.0e+00] + (0.678 * mod_ant[0.077]), glm_warn [False]: nan log10 trans: False | Notes: nan 27745 29610-3 [Hepatitis B virus DNA [Presence] in Serum or Plasma by NAA with probe detection, glm]: nCase: 211 | nCon: 11753, corr p-val: 0.089, uncorr p-val: 0.022, OR: 0.653 | model: dis_status ~ 0.020[0.0e+00] + (0.653 * mod_ant[0.022]), glm_warn [False]: nan log10 trans: False | Notes: nan 27746 31204-1 [Hepatitis B virus core IgM Ab [Presence] in Serum, glm]: nCase: 2883 | nCon: 1774680, corr p-val: 5.17e-11, uncorr p-val: 1.89e-12, OR: 0.141 | model: dis_status ~ 0.002[0.0e+00] + (0.141 * mod_ant[1.9e-12]), glm_warn [False]: nan log10 trans: False | Notes: nan 27748 33463-1 [Hepatitis B virus e IgG Ab [Presence] in Serum by Immunoassay, firth]: nCase: 58 | nCon: 2669, corr p-val: 0.361, uncorr p-val: 0.14, OR: 0.479 | model: dis_status ~ 0.024[0.0e+00] + (0.479 * mod_ant[0.140]), glm_warn [False]: nan log10 trans: False | Notes: n=2727 | DoF=1 | n iters: full : 8.00e+00, null : 7.00e+00 | Conv at last: LL change : -5.68e-14, max abs score : 4.88e-15, beta change : 6.86e-09 | Log Likes: full : -2.77e+02, null : -2.78e+02 | Method: Penalized ML | control: maxit : 2500, maxhs : 0, maxstep : 5, lconv : 1e-05, gconv : 1e-05, xconv : 1e-05, collapse : TRUE, fit : NR, call : logistf.control(maxit = n_iter) | mod control: tau : 0.5, terms.fit : NULL, call : logistf.mod.control() 27749 48070-7 [Hepatitis B virus surface IgG Ab [Presence] in Serum by Immunoassay, glm]: nCase: 23 | nCon: 2681, corr p-val: 0.757, uncorr p-val: 0.525, OR: 0.738 | model: dis_status ~ 0.009[7.1e-82] + (0.738 * mod_ant[0.525]), glm_warn [False]: nan log10 trans: False | Notes: nan 27750 51914-0 [Hepatitis B virus core IgG+IgM Ab [Presence] in Serum, glm]: nCase: 1558 | nCon: 160523, corr p-val: 0.991, uncorr p-val: 0.987, OR: 0.999 | model: dis_status ~ 0.010[0.0e+00] + (0.999 * mod_ant[0.987]), glm_warn [False]: nan log10 trans: False | Notes: nan dtype: object	False		False		False		False		virus	Hepadnaviridae		Hepatitis B virus
Polycythemia, secondary	hematopoietic	289.8	HCV	Core	Yes	Unknown	replicated	0.167024580643786	1.710827742446459e-70	2.137	2.014	[1.215-3.757]	[1.866-2.173]	17	8928	15636	4077164	13955-0	Hepatitis C virus Ab [Presence] in Serum or Plasma by Immunoassay	glm			All	All	0	dis_status ~ 0.001[2.2e-72] + (2.137 * mod_ant[0.008])	dis_status ~ 0.004[0.0e+00] + (2.014 * mod_ant[1.2e-72])	1.03	0.61	1.06	0.65	0.85	0.48	3984577	92587	14937	699	67.96	67.41	59.19	48.35	0.0083512290321893	1.24877937404851e-72		:		:			0 16128-1 [Hepatitis C virus Ab [Presence] in Serum, glm]: nCase: 8539 | nCon: 1215026, corr p-val: 6.02e-04, uncorr p-val: 7.58e-05, OR: 1.173 | model: dis_status ~ 0.007[0.0e+00] + (1.173 * mod_ant[7.6e-05]), glm_warn [False]: nan log10 trans: False | Notes: nan 1 16129-9 [Hepatitis C virus IgG Ab [Presence] in Serum, glm]: nCase: 1616 | nCon: 92063, corr p-val: 0.019, uncorr p-val: 2.85e-03, OR: 1.466 | model: dis_status ~ 0.017[0.0e+00] + (1.466 * mod_ant[0.003]), glm_warn [False]: nan log10 trans: False | Notes: nan 2 40726-2 [Hepatitis C virus IgG Ab [Presence] in Serum or Plasma by Immunoassay, firth]: nCase: 81 | nCon: 7945, corr p-val: 0.361, uncorr p-val: 0.14, OR: 2.532 | model: dis_status ~ 0.010[0.0e+00] + (2.532 * mod_ant[0.140]), glm_warn [False]: nan log10 trans: False | Notes: n=8026 | DoF=1 | n iters: full : 8.00e+00, null : 8.00e+00 | Conv at last: LL change : 0.00e+00, max abs score : 4.49e-14, beta change : 3.06e-08 | Log Likes: full : -4.49e+02, null : -4.51e+02 | Method: Penalized ML | control: maxit : 2500, maxhs : 0, maxstep : 5, lconv : 1e-05, gconv : 1e-05, xconv : 1e-05, collapse : TRUE, fit : NR, call : logistf.control(maxit = n_iter) | mod control: tau : 0.5, terms.fit : NULL, call : logistf.mod.control() 3 5012-0 [Hepatitis C virus RNA [Presence] in Specimen by NAA with probe detection, firth]: nCase: 21 | nCon: 4276, corr p-val: 0.818, uncorr p-val: 0.591, OR: 1.312 | model: dis_status ~ 0.005[0.0e+00] + (1.312 * mod_ant[0.591]), glm_warn [False]: nan log10 trans: False | Notes: n=4297 | DoF=1 | n iters: full : 9.00e+00, null : 9.00e+00 | Conv at last: LL change : 2.84e-14, max abs score : 1.78e-15, beta change : 8.30e-10 | Log Likes: full : -1.30e+02, null : -1.31e+02 | Method: Penalized ML | control: maxit : 2500, maxhs : 0, maxstep : 5, lconv : 1e-05, gconv : 1e-05, xconv : 1e-05, collapse : TRUE, fit : NR, call : logistf.control(maxit = n_iter) | mod control: tau : 0.5, terms.fit : NULL, call : logistf.mod.control() dtype: object	27755 11259-9 [Hepatitis C virus RNA [Presence] in Serum or Plasma by NAA with probe detection, glm]: nCase: 1251 | nCon: 83604, corr p-val: 6.02e-04, uncorr p-val: 7.91e-05, OR: 0.711 | model: dis_status ~ 0.016[0.0e+00] + (0.711 * mod_ant[7.9e-05]), glm_warn [False]: nan log10 trans: False | Notes: nan 27761 5199-5 [Hepatitis C virus Ab [Presence] in Serum by Immunoblot, firth]: nCase: 26 | nCon: 1634, corr p-val: 0.353, uncorr p-val: 0.131, OR: 0.505 | model: dis_status ~ 0.020[0.0e+00] + (0.505 * mod_ant[0.131]), glm_warn [False]: nan log10 trans: False | Notes: n=1660 | DoF=1 | n iters: full : 8.00e+00, null : 7.00e+00 | Conv at last: LL change : 0.00e+00, max abs score : 2.66e-15, beta change : 3.25e-08 | Log Likes: full : -1.30e+02, null : -1.31e+02 | Method: Penalized ML | control: maxit : 2500, maxhs : 0, maxstep : 5, lconv : 1e-05, gconv : 1e-05, xconv : 1e-05, collapse : TRUE, fit : NR, call : logistf.control(maxit = n_iter) | mod control: tau : 0.5, terms.fit : NULL, call : logistf.mod.control() 27762 72376-7 [Hepatitis C virus Ab [Presence] in Serum, Plasma or Blood by Rapid immunoassay, firth]: nCase: 165 | nCon: 22574, corr p-val: 0.368, uncorr p-val: 0.145, OR: 0.495 | model: dis_status ~ 0.008[0.0e+00] + (0.495 * mod_ant[0.145]), glm_warn [False]: nan log10 trans: False | Notes: n=22739 | DoF=1 | n iters: full : 9.00e+00, null : 8.00e+00 | Conv at last: LL change : 1.02e-12, max abs score : 4.35e-14, beta change : 3.06e-08 | Log Likes: full : -9.73e+02, null : -9.74e+02 | Method: Penalized ML | control: maxit : 2500, maxhs : 0, maxstep : 5, lconv : 1e-05, gconv : 1e-05, xconv : 1e-05, collapse : TRUE, fit : NR, call : logistf.control(maxit = n_iter) | mod control: tau : 0.5, terms.fit : NULL, call : logistf.mod.control() dtype: object	False		False		False		False		virus	Flaviviridae		Hepacivirus C
Polycythemia, secondary	hematopoietic	289.8	HHV-6	p101_k	No	Unknown	did_not_attempt	0.617664292014054		1.349		[0.78-2.333]		17	8928								All			dis_status ~ 0.001[3.0e-40] + (1.349 * mod_ant[0.285])		1.58	1.36	0.64	0.85	1.51	1.32					67.96	67.41			0.284664552348134			:							False				False				virus	Herpesviridae	Betaherpesvirinae	betaherpesvirus 6
Polycythemia, secondary	hematopoietic	289.8	HHV-7	U14	No	Unknown	did_not_attempt	0.7123929822564353		1.561		[0.501-4.869]		17	8928						tdi_quant		All			dis_status ~ 3.8e-04[1.2e-05] + (1.561 * mod_ant[0.443]) + (1.012 * tdi_quant1[0.988]) + (3.621 * tdi_quant2[0.109])		2.81	2.74	0.33	0.44	2.85	2.78					67.96	67.41			0.442838229304828		tdi_quant	tdi_quant1 : 9.88e-01, tdi_quant2 : 1.09e-01	tdi_quant1: 1.012 [0.215-4.769], tdi_quant2: 3.621 [0.75-17.477]						False				False				virus	Herpesviridae	Betaherpesvirinae	betaherpesvirus 7
Polycythemia, secondary	hematopoietic	289.8	HIV	gag	No	Unknown	did_not	0.2320044219553268	0.6630365399946448	2.328	4.894	[0.977-5.549]	[0.038-37.300]	17	8928	20	5343	9821-0	HIV 1 p24 Ag [Presence] in Serum	firth			All	All	0	dis_status ~ 3.9e-04[7.9e-18] + (2.328 * mod_ant[0.057])	dis_status ~ 0.004[0.0e+00] + (4.894 * mod_ant[0.377])	1.98	1.75	0.62	0.53	1.97	1.74	5317	26	20	0	67.96	67.41	48.85	35.78	0.0565333407414615	0.377495256347316		:		:		n=5363 | DoF=1 | n iters: full : 9.00e+00, null : 9.00e+00 | Conv at last: LL change : 1.99e-13, max abs score : 3.50e-15, beta change : 1.96e-08 | Log Likes: full : -1.31e+02, null : -1.31e+02 | Method: Penalized ML | control: maxit : 2500, maxhs : 0, maxstep : 5, lconv : 1e-05, gconv : 1e-05, xconv : 1e-05, collapse : TRUE, fit : NR, call : logistf.control(maxit = n_iter) | mod control: tau : 0.5, terms.fit : NULL, call : logistf.mod.control()	0 18396-2 [HIV 1 p24 Ag [Presence] in Serum or Plasma by Immunoassay, firth]: nCase: 843 | nCon: 91611, corr p-val: 0.744, uncorr p-val: 0.464, OR: 1.525 | model: dis_status ~ 0.009[0.0e+00] + (1.525 * mod_ant[0.464]), glm_warn [False]: nan log10 trans: False | Notes: n=92454 | DoF=1 | n iters: full : 8.00e+00, null : 8.00e+00 | Conv at last: LL change : 4.55e-12, max abs score : 3.23e-12, beta change : 9.05e-08 | Log Likes: full : -4.80e+03, null : -4.80e+03 | Method: Penalized ML | control: maxit : 2500, maxhs : 0, maxstep : 5, lconv : 1e-05, gconv : 1e-05, xconv : 1e-05, collapse : TRUE, fit : NR, call : logistf.control(maxit = n_iter) | mod control: tau : 0.5, terms.fit : NULL, call : logistf.mod.control() 1 24012-7 [HIV 1 Ag [Presence] in Serum, firth]: nCase: 178 | nCon: 33875, corr p-val: 0.904, uncorr p-val: 0.746, OR: 1.647 | model: dis_status ~ 0.005[0.0e+00] + (1.647 * mod_ant[0.746]), glm_warn [False]: nan log10 trans: False | Notes: n=34053 | DoF=1 | n iters: full : 9.00e+00, null : 9.00e+00 | Conv at last: LL change : -2.27e-13, max abs score : 2.83e-14, beta change : 2.15e-10 | Log Likes: full : -1.11e+03, null : -1.11e+03 | Method: Penalized ML | control: maxit : 2500, maxhs : 0, maxstep : 5, lconv : 1e-05, gconv : 1e-05, xconv : 1e-05, collapse : TRUE, fit : NR, call : logistf.control(maxit = n_iter) | mod control: tau : 0.5, terms.fit : NULL, call : logistf.mod.control() 2 7917-8 [HIV 1 Ab [Presence] in Serum, firth]: nCase: 216 | nCon: 26116, corr p-val: 0.984, uncorr p-val: 0.876, OR: 1.14 | model: dis_status ~ 0.008[0.0e+00] + (1.140 * mod_ant[0.876]), glm_warn [False]: nan log10 trans: False | Notes: n=26332 | DoF=1 | n iters: full : 8.00e+00, null : 8.00e+00 | Conv at last: LL change : 9.78e-12, max abs score : 9.03e-12, beta change : 2.92e-07 | Log Likes: full : -1.25e+03, null : -1.25e+03 | Method: Penalized ML | control: maxit : 2500, maxhs : 0, maxstep : 5, lconv : 1e-05, gconv : 1e-05, xconv : 1e-05, collapse : TRUE, fit : NR, call : logistf.control(maxit = n_iter) | mod control: tau : 0.5, terms.fit : NULL, call : logistf.mod.control() 3 12859-5 [HIV 1 p18 Ab [Presence] in Serum by Immunoblot, glm]: nCase: 45 | nCon: 4183, corr p-val: 0.991, uncorr p-val: 0.93, OR: 1.032 | model: dis_status ~ 0.011[3.5e-157] + (1.032 * mod_ant[0.930]), glm_warn [False]: nan log10 trans: False | Notes: nan dtype: object	27770 25835-0 [HIV 1 RNA [Presence] in Serum or Plasma by NAA with probe detection, glm]: nCase: 212 | nCon: 17507, corr p-val: 0.316, uncorr p-val: 0.109, OR: 0.722 | model: dis_status ~ 0.013[0.0e+00] + (0.722 * mod_ant[0.109]), glm_warn [False]: nan log10 trans: False | Notes: nan 27771 29893-5 [HIV 1 Ab [Presence] in Serum or Plasma by Immunoassay, glm]: nCase: 878 | nCon: 93175, corr p-val: 0.744, uncorr p-val: 0.481, OR: 0.892 | model: dis_status ~ 0.009[0.0e+00] + (0.892 * mod_ant[0.481]), glm_warn [False]: nan log10 trans: False | Notes: nan 27772 5017-9 [HIV 1 RNA [Presence] in Blood by NAA with probe detection, firth]: nCase: 36 | nCon: 3852, corr p-val: 0.844, uncorr p-val: 0.644, OR: 0.551 | model: dis_status ~ 0.010[0.0e+00] + (0.551 * mod_ant[0.644]), glm_warn [False]: nan log10 trans: False | Notes: n=3888 | DoF=1 | n iters: full : 9.00e+00, null : 8.00e+00 | Conv at last: LL change : -5.68e-14, max abs score : 7.11e-15, beta change : 1.74e-10 | Log Likes: full : -2.03e+02, null : -2.03e+02 | Method: Penalized ML | control: maxit : 2500, maxhs : 0, maxstep : 5, lconv : 1e-05, gconv : 1e-05, xconv : 1e-05, collapse : TRUE, fit : NR, call : logistf.control(maxit = n_iter) | mod control: tau : 0.5, terms.fit : NULL, call : logistf.mod.control() 27773 5221-7 [HIV 1 Ab [Presence] in Serum or Plasma by Immunoblot, glm]: nCase: 48 | nCon: 6240, corr p-val: 0.071, uncorr p-val: 0.017, OR: 0.5 | model: dis_status ~ 0.011[9.8e-115] + (0.500 * mod_ant[0.017]), glm_warn [False]: nan log10 trans: False | Notes: nan 27774 68961-2 [HIV 1 Ab [Presence] in Serum, Plasma or Blood by Rapid immunoassay, glm]: nCase: 209 | nCon: 34989, corr p-val: 0.881, uncorr p-val: 0.701, OR: 0.905 | model: dis_status ~ 0.006[0.0e+00] + (0.905 * mod_ant[0.701]), glm_warn [False]: nan log10 trans: False | Notes: nan 27776 9664-4 [HIV 1 p24 Ab [Presence] in Serum by Immunoblot, glm]: nCase: 27 | nCon: 6960, corr p-val: 0.923, uncorr p-val: 0.789, OR: 0.883 | model: dis_status ~ 0.004[8.8e-141] + (0.883 * mod_ant[0.789]), glm_warn [False]: nan log10 trans: False | Notes: nan dtype: object	False		False		False		False		virus	Retroviridae		Lentivirus
Polycythemia, secondary	hematopoietic	289.8	HPV-16	E7	No	Unknown	did_not_attempt	0.7123929822564353		1.37		[0.616-3.050]		17	8928								All			dis_status ~ 0.001[5.9e-31] + (1.370 * mod_ant[0.440])		1.28	1.16	0.57	0.61	1.34	1.26					67.96	67.41			0.440374730178756			:							False				False				virus	Papillomaviridae		Alphapapillomavirus 9
Polycythemia, secondary	hematopoietic	289.8	HPV-18	L1	No	Unknown	did_not	0.2372602883176937	0.2100600087671305	2.766	4.337	[0.916-8.352]	[0.897-12.644]	17	8928	91	20548	77400-0	Human papilloma virus 18 DNA [Presence] in Cervix by NAA with probe detection	firth	tdi_quant		All	All	0	dis_status ~ 2.6e-04[5.9e-12] + (2.766 * mod_ant[0.071]) + (1.004 * tdi_quant1[0.996]) + (3.362 * tdi_quant2[0.131])	dis_status ~ 0.004[0.0e+00] + (4.337 * mod_ant[0.064])	1.72	1.53	0.8	0.45	1.74	1.57	20417	131	89	2	67.96	67.41	50.46	45.19	0.0711780864953081	0.064397958892113	tdi_quant	tdi_quant1 : 9.96e-01, tdi_quant2 : 1.31e-01	tdi_quant1: 1.004 [0.213-4.736], tdi_quant2: 3.362 [0.697-16.225]	:		n=20639 | DoF=1 | n iters: full : 9.00e+00, null : 9.00e+00 | Conv at last: LL change : -7.96e-13, max abs score : 1.69e-14, beta change : 3.48e-09 | Log Likes: full : -5.81e+02, null : -5.82e+02 | Method: Penalized ML | control: maxit : 2500, maxhs : 0, maxstep : 5, lconv : 1e-05, gconv : 1e-05, xconv : 1e-05, collapse : TRUE, fit : NR, call : logistf.control(maxit = n_iter) | mod control: tau : 0.5, terms.fit : NULL, call : logistf.mod.control()	0 17401-1 [Human papilloma virus 18 Ag [Presence] in Specimen, firth]: nCase: 242 | nCon: 33980, corr p-val: 0.991, uncorr p-val: 0.947, OR: 1.057 | model: dis_status ~ 0.007[0.0e+00] + (1.057 * mod_ant[0.947]), glm_warn [False]: nan log10 trans: False | Notes: n=34222 | DoF=1 | n iters: full : 8.00e+00, null : 8.00e+00 | Conv at last: LL change : 2.33e-10, max abs score : 2.30e-10, beta change : 1.39e-06 | Log Likes: full : -1.44e+03, null : -1.44e+03 | Method: Penalized ML | control: maxit : 2500, maxhs : 0, maxstep : 5, lconv : 1e-05, gconv : 1e-05, xconv : 1e-05, collapse : TRUE, fit : NR, call : logistf.control(maxit = n_iter) | mod control: tau : 0.5, terms.fit : NULL, call : logistf.mod.control() 1 61373-7 [Human papilloma virus 18 DNA [Presence] in Specimen by NAA with probe detection, glm]: nCase: 1781 | nCon: 330571, corr p-val: 0.991, uncorr p-val: 0.922, OR: 1.029 | model: dis_status ~ 0.005[0.0e+00] + (1.029 * mod_ant[0.922]), glm_warn [False]: nan log10 trans: False | Notes: nan dtype: object	27787 30167-1 [Human papilloma virus 16+18+31+33+35+39+45+51+52+56+58+59+68 DNA [Presence] in Cervix by Probe with signal amplification, glm]: nCase: 1483 | nCon: 520479, corr p-val: 0.035, uncorr p-val: 6.11e-03, OR: 0.782 | model: dis_status ~ 0.003[0.0e+00] + (0.782 * mod_ant[0.006]), glm_warn [False]: nan log10 trans: False | Notes: nan 27788 49896-4 [Human papilloma virus 16+18+31+33+35+39+45+51+52+56+58+59+68 DNA [Presence] in Specimen by NAA with probe detection, glm]: nCase: 808 | nCon: 144553, corr p-val: 0.133, uncorr p-val: 0.036, OR: 0.747 | model: dis_status ~ 0.006[0.0e+00] + (0.747 * mod_ant[0.036]), glm_warn [False]: nan log10 trans: False | Notes: nan 27789 59264-2 [Human papilloma virus 18 DNA [Presence] in Cervix by Probe with signal amplification, firth]: nCase: 62 | nCon: 42098, corr p-val: 0.744, uncorr p-val: 0.477, OR: 0.42 | model: dis_status ~ 0.002[0.0e+00] + (0.420 * mod_ant[0.477]), glm_warn [False]: nan log10 trans: False | Notes: n=42160 | DoF=1 | n iters: full : 1.10e+01, null : 1.00e+01 | Conv at last: LL change : -5.68e-14, max abs score : 1.11e-16, beta change : 1.40e-09 | Log Likes: full : -4.64e+02, null : -4.64e+02 | Method: Penalized ML | control: maxit : 2500, maxhs : 0, maxstep : 5, lconv : 1e-05, gconv : 1e-05, xconv : 1e-05, collapse : TRUE, fit : NR, call : logistf.control(maxit = n_iter) | mod control: tau : 0.5, terms.fit : NULL, call : logistf.mod.control() 27790 59420-0 [Human papilloma virus 16+18+31+33+35+39+45+51+52+56+58+59+66+68 DNA [Presence] in Cervix by Probe with signal amplification, glm]: nCase: 900 | nCon: 198651, corr p-val: 0.059, uncorr p-val: 0.012, OR: 0.711 | model: dis_status ~ 0.005[0.0e+00] + (0.711 * mod_ant[0.012]), glm_warn [False]: nan log10 trans: False | Notes: nan 27792 75694-0 [Human papilloma virus 18+45 E6+E7 mRNA [Presence] in Cervix by NAA with probe detection, firth]: nCase: 65 | nCon: 20507, corr p-val: 0.6, uncorr p-val: 0.323, OR: 0.559 | model: dis_status ~ 0.003[0.0e+00] + (0.559 * mod_ant[0.323]), glm_warn [False]: nan log10 trans: False | Notes: n=20572 | DoF=1 | n iters: full : 1.00e+01, null : 9.00e+00 | Conv at last: LL change : 1.76e-12, max abs score : 2.78e-14, beta change : 4.75e-10 | Log Likes: full : -4.36e+02, null : -4.36e+02 | Method: Penalized ML | control: maxit : 2500, maxhs : 0, maxstep : 5, lconv : 1e-05, gconv : 1e-05, xconv : 1e-05, collapse : TRUE, fit : NR, call : logistf.control(maxit = n_iter) | mod control: tau : 0.5, terms.fit : NULL, call : logistf.mod.control() 27794 82675-0 [Human papilloma virus 16+18+31+33+35+39+45+51+52+56+58+59+66+68 DNA [Presence] in Cervix by NAA with probe detection, glm]: nCase: 97 | nCon: 20859, corr p-val: 0.744, uncorr p-val: 0.511, OR: 0.794 | model: dis_status ~ 0.005[0.0e+00] + (0.794 * mod_ant[0.511]), glm_warn [False]: nan log10 trans: False | Notes: nan dtype: object	False		False		False		False		virus	Papillomaviridae		Alphapapillomavirus 7
Polycythemia, secondary	hematopoietic	289.8	H. pylori	OMP	No	Unknown	did_not	0.2320044219553268	0.01100886560495134	0.591	0.705	[0.344-1.018]	[0.567-0.876]	17	8928	1307	119614	17780-8	Helicobacter pylori Ag [Presence] in Stool by Immunoassay	glm	tdi_quant		All	All	0	dis_status ~ 0.003[2.7e-13] + (0.591 * mod_ant[0.058]) + (1.025 * tdi_quant1[0.975]) + (4.030 * tdi_quant2[0.083])	dis_status ~ 0.011[0.0e+00] + (0.705 * mod_ant[0.002])	1.42	1.8	0.63	0.94	1.36	1.63	108503	11111	1219	88	67.96	67.41	56.97	47.47	0.0580011054888317	0.0016071336649564	tdi_quant	tdi_quant1 : 9.75e-01, tdi_quant2 : 8.33e-02	tdi_quant1: 1.025 [0.217-4.833], tdi_quant2: 4.030 [0.832-19.522]	:			0 80373-4 [Helicobacter pylori Ag [Presence] in Stool by Rapid immunoassay, glm]: nCase: 190 | nCon: 24903, corr p-val: 0.467, uncorr p-val: 0.215, OR: 0.597 | model: dis_status ~ 0.008[0.0e+00] + (0.597 * mod_ant[0.215]), glm_warn [False]: nan log10 trans: False | Notes: nan 1 16126-5 [Helicobacter pylori IgG Ab [Presence] in Serum, firth]: nCase: 48 | nCon: 4709, corr p-val: 0.744, uncorr p-val: 0.446, OR: 0.697 | model: dis_status ~ 0.011[0.0e+00] + (0.697 * mod_ant[0.446]), glm_warn [False]: nan log10 trans: False | Notes: n=4757 | DoF=1 | n iters: full : 8.00e+00, null : 8.00e+00 | Conv at last: LL change : 1.42e-12, max abs score : 1.46e-12, beta change : 7.99e-07 | Log Likes: full : -2.65e+02, null : -2.66e+02 | Method: Penalized ML | control: maxit : 2500, maxhs : 0, maxstep : 5, lconv : 1e-05, gconv : 1e-05, xconv : 1e-05, collapse : TRUE, fit : NR, call : logistf.control(maxit = n_iter) | mod control: tau : 0.5, terms.fit : NULL, call : logistf.mod.control() 2 17859-0 [Helicobacter pylori IgG Ab [Presence] in Serum or Plasma by Immunoassay, glm]: nCase: 391 | nCon: 40162, corr p-val: 0.744, uncorr p-val: 0.437, OR: 0.916 | model: dis_status ~ 0.010[0.0e+00] + (0.916 * mod_ant[0.437]), glm_warn [False]: nan log10 trans: False | Notes: nan 3 31843-6 [Helicobacter pylori Ag [Presence] in Stool, glm]: nCase: 129 | nCon: 24151, corr p-val: 0.744, uncorr p-val: 0.504, OR: 0.783 | model: dis_status ~ 0.005[0.0e+00] + (0.783 * mod_ant[0.504]), glm_warn [False]: nan log10 trans: False | Notes: nan 4 46987-4 [Helicobacter pylori IgM Ab [Presence] in Serum by Immunoassay, firth]: nCase: 44 | nCon: 3898, corr p-val: 0.904, uncorr p-val: 0.742, OR: 0.812 | model: dis_status ~ 0.012[0.0e+00] + (0.812 * mod_ant[0.742]), glm_warn [False]: nan log10 trans: False | Notes: n=3942 | DoF=1 | n iters: full : 8.00e+00, null : 8.00e+00 | Conv at last: LL change : -3.98e-13, max abs score : 2.82e-14, beta change : 5.88e-08 | Log Likes: full : -2.39e+02, null : -2.39e+02 | Method: Penalized ML | control: maxit : 2500, maxhs : 0, maxstep : 5, lconv : 1e-05, gconv : 1e-05, xconv : 1e-05, collapse : TRUE, fit : NR, call : logistf.control(maxit = n_iter) | mod control: tau : 0.5, terms.fit : NULL, call : logistf.mod.control() dtype: object	27734 22310-7 [Helicobacter pylori Ab [Presence] in Serum, glm]: nCase: 810 | nCon: 51335, corr p-val: 0.6, uncorr p-val: 0.328, OR: 1.116 | model: dis_status ~ 0.016[0.0e+00] + (1.116 * mod_ant[0.328]), glm_warn [False]: nan log10 trans: False | Notes: nan dtype: object	False		False		False		False		bacteria	Helicobacteraceae		H. pylori
Polycythemia, secondary	hematopoietic	289.8	HSV-1	IgG	No	Unknown	did_not_attempt	0.78611336221271		1.151		[0.65-2.037]		17	8928						tdi_quant		All			dis_status ~ 8.8e-04[4.2e-10] + (1.151 * mod_ant[0.629]) + (0.996 * tdi_quant1[0.996]) + (3.417 * tdi_quant2[0.127])		3.14	2.99	0.94	0.9	3.61	3.47					67.96	67.41			0.628890689770168		tdi_quant	tdi_quant1 : 9.96e-01, tdi_quant2 : 1.27e-01	tdi_quant1: 0.996 [0.211-4.697], tdi_quant2: 3.417 [0.705-16.568]						False				False				virus	Herpesviridae	Alphaherpesvirinae	alphaherpesvirus 1
Polycythemia, secondary	hematopoietic	289.8	HSV-2	IgG	No	Unknown	did_not_attempt	0.7528584403565173		1.185		[0.665-2.113]		17	8928						tdi_quant		All			dis_status ~ 0.001[6.7e-16] + (1.185 * mod_ant[0.565]) + (0.999 * tdi_quant1[0.999]) + (3.384 * tdi_quant2[0.131])		1.75	1.59	0.77	0.77	1.62	1.51					67.96	67.41			0.564643830267388		tdi_quant	tdi_quant1 : 9.99e-01, tdi_quant2 : 1.31e-01	tdi_quant1: 0.999 [0.212-4.710], tdi_quant2: 3.384 [0.696-16.449]						False				False				virus	Herpesviridae	Alphaherpesvirinae	alphaherpesvirus 2
Polycythemia, secondary	hematopoietic	289.8	HTLV-1	gag	No	Unknown	did_not_attempt	0.35042728936016		0.67		[0.403-1.114]		17	8928						tdi_quant		All			dis_status ~ 0.003[6.4e-13] + (0.670 * mod_ant[0.123]) + (1.005 * tdi_quant1[0.995]) + (3.603 * tdi_quant2[0.110])		1.63	1.94	0.89	0.86	1.63	2.13					67.96	67.41			0.122649551276056		tdi_quant	tdi_quant1 : 9.95e-01, tdi_quant2 : 1.10e-01	tdi_quant1: 1.005 [0.213-4.738], tdi_quant2: 3.603 [0.747-17.382]						False				False				virus	Retroviridae	Orthoretrovirinae	T-lymphotropic virus 1
Polycythemia, secondary	hematopoietic	289.8	JCV	VP1	No	Unknown	did_not_attempt	0.7528584403565173		0.783		[0.357-1.718]		17	8928								All			dis_status ~ 0.003[2.0e-08] + (0.783 * mod_ant[0.542])		2.44	2.53	0.45	0.6	2.53	2.5					67.96	67.41			0.541685157910816			:							False				False				virus	Polyomaviridae		polyomavirus 2
Polycythemia, secondary	hematopoietic	289.8	KSHV	K8_1	No	Unknown	did_not_attempt	0.617664292014054		0.576		[0.199-1.668]		17	8928						tdi_quant		All			dis_status ~ 0.003[4.0e-07] + (0.576 * mod_ant[0.309]) + (1.014 * tdi_quant1[0.986]) + (3.658 * tdi_quant2[0.107])		1.64	1.72	0.64	0.37	1.85	1.76					67.96	67.41			0.308832146007027		tdi_quant	tdi_quant1 : 9.86e-01, tdi_quant2 : 1.07e-01	tdi_quant1: 1.014 [0.215-4.782], tdi_quant2: 3.658 [0.757-17.665]						False				False				virus	Herpesviridae		gammaherpesvirus 8
Polycythemia, secondary	hematopoietic	289.8	MCV	VP1	No	Unknown	did_not_attempt	0.9755686222099031		0.967		[0.544-1.720]		17	8928								All			dis_status ~ 0.002[1.1e-12] + (0.967 * mod_ant[0.910])		2.83	2.85	0.81	0.82	3.05	3.01					67.96	67.41			0.90955507976863			:							False				False				virus	Polyomaviridae		polyomavirus 5
Polycythemia, secondary	hematopoietic	289.8	T. gondii	p22	No	Unknown	did_not_attempt	0.977570356490325		0.988		[0.438-2.229]		17	8928						tdi_quant		All			dis_status ~ 0.001[8.9e-13] + (0.988 * mod_ant[0.978]) + (1.008 * tdi_quant1[0.992]) + (3.541 * tdi_quant2[0.116])		1.49	1.48	0.73	0.59	1.49	1.49					67.96	67.41			0.977570356490325		tdi_quant	tdi_quant1 : 9.92e-01, tdi_quant2 : 1.16e-01	tdi_quant1: 1.008 [0.214-4.752], tdi_quant2: 3.541 [0.733-17.102]						False				False				other	Sarcocystidae	Toxoplasmatinae	T. gondii
Polycythemia, secondary	hematopoietic	289.8	VZV	gE_gl	No	Unknown	did_not_attempt	0.9612270978860036		1.117		[0.437-2.853]		17	8928								All			dis_status ~ 0.001[8.9e-07] + (1.117 * mod_ant[0.817])		2.75	2.72	0.54	0.51	2.76	2.72					67.96	67.41			0.817043033203103			:							False				False				virus	Herpesviridae		alphaherpesvirus 3
Delirium dementia and amnestic and other cognitive disorders	mental disorders	290	BKV	VP1	No	Unknown	did_not_attempt	0.840823727251201		1.099		[0.88-1.374]		345	8782						bmi, age, tobac, same_sex		All			dis_status ~ 2.1e-07[2.4e-58] + (1.099 * mod_ant[0.404]) + (1.386 * bmi[0.005]) + (4.443 * age[5.9e-46]) + (1.302 * tobac1[0.032]) + (2.434 * tobac2[2.4e-07]) + (0.341 * tobac3[0.292]) + (1.170 * same_sex1[0.694]) + (1.901 * same_sex2[1.0e-05])		3.36	3.4	0.51	0.48	3.5	3.54					74.22	67.11			0.403860190899442		bmi, age, num_in_house, tobac, num_sex_part, same_sex	bmi : 4.90e-03, age : 5.87e-46, tobac1 : 3.18e-02, tobac2 : 2.35e-07, tobac3 : 2.92e-01, same_sex1 : 6.94e-01, same_sex2 : 1.00e-05	bmi: 1.386 [1.104-1.739], age: 4.443 [3.618-5.456], tobac1: 1.302 [1.023-1.658], tobac2: 2.434 [1.737-3.410], tobac3: 0.341 [0.046-2.527], same_sex1: 1.170 [0.536-2.552], same_sex2: 1.901 [1.43-2.529]						False				False				virus	Polyomaviridae		polyomavirus 1
Delirium dementia and amnestic and other cognitive disorders	mental disorders	290	C. trach.	momp_D	No	Unknown	did_not_attempt	0.840823727251201		1.021		[0.873-1.194]		345	8782						sex, age, tdi_quant, tobac, same_sex		All			dis_status ~ 5.5e-07[1.2e-72] + (1.021 * mod_ant[0.793]) + (1.335 * male[0.011]) + (4.440 * age[2.5e-46]) + (1.055 * tdi_quant1[0.740]) + (1.728 * tdi_quant2[0.004]) + (1.269 * tobac1[0.054]) + (2.117 * tobac2[1.8e-05]) + (0.324 * tobac3[0.271]) + (0.988 * same_sex1[0.976]) + (1.860 * same_sex2[2.2e-05])		1.27	1.32	0.68	0.75	1.2	1.2					74.22	67.11			0.792563636735091		sex, age, tdi_quant, num_in_house, tobac, num_sex_part, same_sex	sex1 : 1.13e-02, age : 2.47e-46, tdi_quant1 : 7.40e-01, tdi_quant2 : 4.04e-03, tobac1 : 5.42e-02, tobac2 : 1.83e-05, tobac3 : 2.71e-01, same_sex1 : 9.76e-01, same_sex2 : 2.20e-05	sex1: 1.335 [1.068-1.670], age: 4.440 [3.619-5.447], tdi_quant1: 1.055 [0.768-1.449], tdi_quant2: 1.728 [1.19-2.510], tobac1: 1.269 [0.996-1.618], tobac2: 2.117 [1.502-2.984], tobac3: 0.324 [0.044-2.405], same_sex1: 0.988 [0.449-2.173], same_sex2: 1.860 [1.396-2.477]						False				False				bacteria	Chlamydiaceae		C. trachomatis
Delirium dementia and amnestic and other cognitive disorders	mental disorders	290	CMV	pp150 Nter	No	Unknown	did_not_attempt	0.840823727251201		1.016		[0.901-1.145]		345	8782						sex, bmi, age, tdi_quant, tobac, alc, num_sex_part		All			dis_status ~ 5.6e-07[7.6e-42] + (1.016 * mod_ant[0.799]) + (1.298 * male[0.026]) + (1.279 * bmi[0.039]) + (4.628 * age[2.3e-47]) + (1.026 * tdi_quant1[0.874]) + (1.513 * tdi_quant2[0.032]) + (1.224 * tobac1[0.110]) + (2.009 * tobac2[8.7e-05]) + (0.214 * tobac3[0.159]) + (0.895 * alc1[0.725]) + (0.451 * alc2[3.1e-04]) + (1.785 * alc3[0.532]) + (0.663 * num_sex_part1[0.511]) + (0.823 * num_sex_part2[0.757]) + (0.905 * num_sex_part3[0.876]) + (0.924 * num_sex_part4[0.900]) + (1.206 * num_sex_part5[0.764])		2.66	2.52	0.92	0.97	3.03	2.76					74.22	67.11			0.798782540888641		sex, bmi, age, tdi_quant, num_in_house, tobac, alc, num_sex_part	sex1 : 2.57e-02, bmi : 3.94e-02, age : 2.32e-47, tdi_quant1 : 8.74e-01, tdi_quant2 : 3.21e-02, tobac1 : 1.10e-01, tobac2 : 8.68e-05, tobac3 : 1.59e-01, alc1 : 7.25e-01, alc2 : 3.09e-04, alc3 : 5.32e-01, num_sex_part1 : 5.11e-01, num_sex_part2 : 7.57e-01, num_sex_part3 : 8.76e-01, num_sex_part4 : 9.00e-01, num_sex_part5 : 7.64e-01	sex1: 1.298 [1.032-1.631], bmi: 1.279 [1.012-1.616], age: 4.628 [3.76-5.696], tdi_quant1: 1.026 [0.746-1.412], tdi_quant2: 1.513 [1.036-2.209], tobac1: 1.224 [0.955-1.569], tobac2: 2.009 [1.418-2.846], tobac3: 0.214 [0.025-1.827], alc1: 0.895 [0.484-1.655], alc2: 0.451 [0.292-0.695], alc3: 1.785 [0.29-10.974], num_sex_part1: 0.663 [0.194-2.260], num_sex_part2: 0.823 [0.24-2.824], num_sex_part3: 0.905 [0.261-3.145], num_sex_part4: 0.924 [0.27-3.164], num_sex_part5: 1.206 [0.356-4.091]						False				False				virus	Herpesviridae	Betaherpesvirinae	betaherpesvirus 5
Delirium dementia and amnestic and other cognitive disorders	mental disorders	290	EBV	VCA_p18	No	Unknown	did_not_attempt	0.840823727251201		1.027		[0.864-1.220]		345	8782						sex, bmi, tdi_quant, num_in_house, tobac, same_sex		All			dis_status ~ 0.015[3.7e-19] + (1.027 * mod_ant[0.764]) + (1.407 * male[0.002]) + (1.275 * bmi[0.027]) + (0.944 * tdi_quant1[0.720]) + (1.258 * tdi_quant2[0.228]) + (0.843 * num_in_house2[0.216]) + (0.615 * num_in_house3[0.009]) + (0.210 * num_in_house4[2.5e-07]) + (0.352 * num_in_house5[0.003]) + (1.253 * num_in_house6[0.648]) + (1.590 * tobac1[1.5e-04]) + (1.874 * tobac2[2.5e-04]) + (0.360 * tobac3[0.326]) + (0.570 * same_sex1[0.152]) + (2.184 * same_sex2[5.8e-08])		3.72	3.7	0.71	0.65	3.9	3.87					74.22	67.11			0.764493010861845		sex, bmi, tdi_quant, num_in_house, tobac, num_sex_part, same_sex	sex1 : 2.33e-03, bmi : 2.72e-02, tdi_quant1 : 7.20e-01, tdi_quant2 : 2.28e-01, num_in_house2 : 2.16e-01, num_in_house3 : 9.43e-03, num_in_house4 : 2.50e-07, num_in_house5 : 3.39e-03, num_in_house6 : 6.48e-01, tobac1 : 1.48e-04, tobac2 : 2.49e-04, tobac3 : 3.26e-01, same_sex1 : 1.52e-01, same_sex2 : 5.84e-08	sex1: 1.407 [1.129-1.753], bmi: 1.275 [1.028-1.581], tdi_quant1: 0.944 [0.69-1.293], tdi_quant2: 1.258 [0.866-1.827], num_in_house2: 0.843 [0.644-1.105], num_in_house3: 0.615 [0.426-0.888], num_in_house4: 0.210 [0.116-0.380], num_in_house5: 0.352 [0.175-0.708], num_in_house6: 1.253 [0.476-3.296], tobac1: 1.590 [1.251-2.020], tobac2: 1.874 [1.339-2.623], tobac3: 0.360 [0.047-2.765], same_sex1: 0.570 [0.264-1.230], same_sex2: 2.184 [1.647-2.897]						False				False				virus	Herpesviridae		gammaherpesvirus 4
Delirium dementia and amnestic and other cognitive disorders	mental disorders	290	HBV	HBc	No	Unknown	did_not_attempt	0.840823727251201		1.083		[0.924-1.269]		345	8782						sex, tdi_quant, num_in_house, alc, same_sex		All			dis_status ~ 0.071[8.7e-21] + (1.083 * mod_ant[0.327]) + (1.561 * male[7.0e-05]) + (0.970 * tdi_quant1[0.851]) + (1.328 * tdi_quant2[0.134]) + (0.855 * num_in_house2[0.252]) + (0.607 * num_in_house3[0.008]) + (0.198 * num_in_house4[8.6e-08]) + (0.296 * num_in_house5[6.7e-04]) + (0.830 * num_in_house6[0.724]) + (0.956 * alc1[0.882]) + (0.489 * alc2[7.9e-04]) + (0.795 * alc3[0.787]) + (0.566 * same_sex1[0.147]) + (1.906 * same_sex2[9.2e-06])		0.72	0.67	0.64	0.64	0.7	0.7					74.22	67.11			0.327094918307		sex, tdi_quant, num_in_house, alc, num_sex_part, same_sex	sex1 : 7.03e-05, tdi_quant1 : 8.51e-01, tdi_quant2 : 1.34e-01, num_in_house2 : 2.52e-01, num_in_house3 : 7.69e-03, num_in_house4 : 8.57e-08, num_in_house5 : 6.70e-04, num_in_house6 : 7.24e-01, alc1 : 8.82e-01, alc2 : 7.86e-04, alc3 : 7.87e-01, same_sex1 : 1.47e-01, same_sex2 : 9.18e-06	sex1: 1.561 [1.253-1.944], tdi_quant1: 0.970 [0.709-1.328], tdi_quant2: 1.328 [0.916-1.924], num_in_house2: 0.855 [0.653-1.118], num_in_house3: 0.607 [0.421-0.876], num_in_house4: 0.198 [0.109-0.358], num_in_house5: 0.296 [0.146-0.597], num_in_house6: 0.830 [0.295-2.333], alc1: 0.956 [0.529-1.727], alc2: 0.489 [0.322-0.742], alc3: 0.795 [0.15-4.217], same_sex1: 0.566 [0.262-1.222], same_sex2: 1.906 [1.433-2.535]						False				False				virus	Hepadnaviridae		Hepatitis B virus
Delirium dementia and amnestic and other cognitive disorders	mental disorders	290	HCV	Core	No	Unknown	did_not_attempt	0.5448846075443187		0.858		[0.722-1.020]		345	8782						sex, same_sex		All			dis_status ~ 0.032[1.0e-282] + (0.858 * mod_ant[0.082]) + (1.464 * male[5.6e-04]) + (0.720 * same_sex1[0.399]) + (2.346 * same_sex2[1.4e-09])		0.56	0.61	0.63	0.65	0.48	0.48					74.22	67.11			0.0817326911316478		sex, same_sex	sex1 : 5.61e-04, same_sex1 : 3.99e-01, same_sex2 : 1.38e-09	sex1: 1.464 [1.179-1.818], same_sex1: 0.720 [0.336-1.543], same_sex2: 2.346 [1.78-3.091]						False				False				virus	Flaviviridae		Hepacivirus C
Delirium dementia and amnestic and other cognitive disorders	mental disorders	290	HHV-6	IE1A	No	Unknown	did_not_attempt	0.840823727251201		1.06		[0.825-1.363]		345	8782						sex, bmi, age, tobac		All			dis_status ~ 2.3e-07[1.7e-66] + (1.060 * mod_ant[0.647]) + (1.277 * male[0.031]) + (1.360 * bmi[0.009]) + (4.537 * age[8.8e-48]) + (1.221 * tobac1[0.106]) + (2.257 * tobac2[2.3e-06]) + (0.405 * tobac3[0.375])		2.32	2.29	0.43	0.44	2.31	2.3					74.22	67.11			0.646831890706659		sex, bmi, age, tobac	sex1 : 3.11e-02, bmi : 9.21e-03, age : 8.84e-48, tobac1 : 1.06e-01, tobac2 : 2.25e-06, tobac3 : 3.75e-01	sex1: 1.277 [1.022-1.595], bmi: 1.360 [1.079-1.714], age: 4.537 [3.699-5.564], tobac1: 1.221 [0.959-1.556], tobac2: 2.257 [1.611-3.162], tobac3: 0.405 [0.055-2.991]						False				False				virus	Herpesviridae	Betaherpesvirinae	betaherpesvirus 6
Delirium dementia and amnestic and other cognitive disorders	mental disorders	290	HHV-7	U14	No	Unknown	did_not_attempt	0.840823727251201		0.871		[0.679-1.116]		345	8782						sex, bmi, age, tdi_quant, alc		All			dis_status ~ 8.8e-07[8.2e-49] + (0.871 * mod_ant[0.275]) + (1.379 * male[0.005]) + (1.276 * bmi[0.038]) + (4.498 * age[1.6e-48]) + (1.081 * tdi_quant1[0.629]) + (1.796 * tdi_quant2[0.002]) + (1.021 * alc1[0.945]) + (0.506 * alc2[0.002]) + (1.255 * alc3[0.782])		2.68	2.74	0.44	0.44	2.73	2.78					74.22	67.11			0.275024359711386		sex, bmi, age, tdi_quant, alc	sex1 : 5.08e-03, bmi : 3.83e-02, age : 1.56e-48, tdi_quant1 : 6.29e-01, tdi_quant2 : 1.92e-03, alc1 : 9.45e-01, alc2 : 1.51e-03, alc3 : 7.82e-01	sex1: 1.379 [1.101-1.726], bmi: 1.276 [1.013-1.608], age: 4.498 [3.678-5.500], tdi_quant1: 1.081 [0.788-1.485], tdi_quant2: 1.796 [1.24-2.600], alc1: 1.021 [0.559-1.865], alc2: 0.506 [0.332-0.771], alc3: 1.255 [0.253-6.230]						False				False				virus	Herpesviridae	Betaherpesvirinae	betaherpesvirus 7
Delirium dementia and amnestic and other cognitive disorders	mental disorders	290	HIV	gag	No	Unknown	did_not_attempt	0.750126440433392		1.149		[0.935-1.412]		345	8782						sex, bmi, same_sex		All			dis_status ~ 0.010[1.2e-38] + (1.149 * mod_ant[0.188]) + (1.406 * male[0.002]) + (1.356 * bmi[0.004]) + (0.708 * same_sex1[0.375]) + (2.341 * same_sex2[1.5e-09])		1.79	1.74	0.54	0.53	1.76	1.74					74.22	67.11			0.187531610108348		sex, bmi, num_sex_part, same_sex	sex1 : 2.09e-03, bmi : 4.44e-03, same_sex1 : 3.75e-01, same_sex2 : 1.54e-09	sex1: 1.406 [1.132-1.746], bmi: 1.356 [1.099-1.673], same_sex1: 0.708 [0.331-1.517], same_sex2: 2.341 [1.777-3.086]						False				False				virus	Retroviridae		Lentivirus
Delirium dementia and amnestic and other cognitive disorders	mental disorders	290	HPV-16	L1	No	Unknown	did_not_attempt	0.840823727251201		0.907		[0.712-1.157]		345	8782						age, tdi_quant, tobac, same_sex		All			dis_status ~ 7.4e-07[3.0e-68] + (0.907 * mod_ant[0.432]) + (4.437 * age[1.6e-46]) + (1.058 * tdi_quant1[0.729]) + (1.733 * tdi_quant2[0.004]) + (1.322 * tobac1[0.023]) + (2.231 * tobac2[4.2e-06]) + (0.336 * tobac3[0.285]) + (1.073 * same_sex1[0.860]) + (1.825 * same_sex2[3.8e-05])		1.53	1.57	0.46	0.47	1.58	1.6					74.22	67.11			0.43210465775495		age, tdi_quant, num_in_house, tobac, num_sex_part, same_sex	age : 1.65e-46, tdi_quant1 : 7.29e-01, tdi_quant2 : 3.75e-03, tobac1 : 2.32e-02, tobac2 : 4.19e-06, tobac3 : 2.85e-01, same_sex1 : 8.60e-01, same_sex2 : 3.78e-05	age: 4.437 [3.618-5.440], tdi_quant1: 1.058 [0.77-1.452], tdi_quant2: 1.733 [1.195-2.514], tobac1: 1.322 [1.039-1.681], tobac2: 2.231 [1.585-3.139], tobac3: 0.336 [0.045-2.487], same_sex1: 1.073 [0.489-2.354], same_sex2: 1.825 [1.371-2.429]						False				False				virus	Papillomaviridae		Alphapapillomavirus 9
Delirium dementia and amnestic and other cognitive disorders	mental disorders	290	HPV-18	L1	No	Unknown	did_not_attempt	0.840823727251201		1.037		[0.815-1.320]		345	8782						bmi, tdi_quant, num_in_house, num_sex_part		All			dis_status ~ 0.016[3.6e-09] + (1.037 * mod_ant[0.767]) + (1.318 * bmi[0.010]) + (0.978 * tdi_quant1[0.887]) + (1.357 * tdi_quant2[0.107]) + (0.853 * num_in_house2[0.250]) + (0.617 * num_in_house3[0.010]) + (0.207 * num_in_house4[1.8e-07]) + (0.347 * num_in_house5[0.003]) + (1.123 * num_in_house6[0.810]) + (1.339 * num_sex_part1[0.630]) + (1.333 * num_sex_part2[0.636]) + (1.260 * num_sex_part3[0.707]) + (1.149 * num_sex_part4[0.818]) + (2.153 * num_sex_part5[0.202])		1.54	1.53	0.46	0.45	1.59	1.57					74.22	67.11			0.767054045186645		bmi, tdi_quant, num_in_house, num_sex_part	bmi : 9.82e-03, tdi_quant1 : 8.87e-01, tdi_quant2 : 1.07e-01, num_in_house2 : 2.50e-01, num_in_house3 : 9.82e-03, num_in_house4 : 1.77e-07, num_in_house5 : 2.87e-03, num_in_house6 : 8.10e-01, num_sex_part1 : 6.30e-01, num_sex_part2 : 6.36e-01, num_sex_part3 : 7.07e-01, num_sex_part4 : 8.18e-01, num_sex_part5 : 2.02e-01	bmi: 1.318 [1.069-1.626], tdi_quant1: 0.978 [0.715-1.337], tdi_quant2: 1.357 [0.936-1.966], num_in_house2: 0.853 [0.651-1.118], num_in_house3: 0.617 [0.428-0.890], num_in_house4: 0.207 [0.114-0.374], num_in_house5: 0.347 [0.173-0.696], num_in_house6: 1.123 [0.436-2.894], num_sex_part1: 1.339 [0.408-4.397], num_sex_part2: 1.333 [0.405-4.381], num_sex_part3: 1.260 [0.378-4.193], num_sex_part4: 1.149 [0.351-3.762], num_sex_part5: 2.153 [0.662-6.997]						False				False				virus	Papillomaviridae		Alphapapillomavirus 7
Delirium dementia and amnestic and other cognitive disorders	mental disorders	290	H. pylori	CagA	No	Unknown	did_not_attempt	0.840823727251201		1.042		[0.877-1.237]		155	4449						age, tobac, alc, same_sex		All			dis_status ~ 9.2e-07[1.1e-29] + (1.042 * mod_ant[0.642]) + (4.775 * age[8.3e-23]) + (1.222 * tobac1[0.292]) + (2.872 * tobac2[1.5e-05]) + (0.312 * tobac3[0.329]) + (0.939 * alc1[0.879]) + (0.335 * alc2[1.4e-04]) + (4.292 * alc3[0.183]) + (0.535 * same_sex1[0.391]) + (1.722 * same_sex2[0.012])		2.16	2.04	1.01	0.92	1.89	1.86					74.34	67.01			0.642248122636003		bmi, age, tdi_quant, tobac, alc, num_sex_part, same_sex	age : 8.29e-23, tobac1 : 2.92e-01, tobac2 : 1.47e-05, tobac3 : 3.29e-01, alc1 : 8.79e-01, alc2 : 1.35e-04, alc3 : 1.83e-01, same_sex1 : 3.91e-01, same_sex2 : 1.24e-02	age: 4.775 [3.497-6.522], tobac1: 1.222 [0.842-1.772], tobac2: 2.872 [1.782-4.627], tobac3: 0.312 [0.03-3.241], alc1: 0.939 [0.417-2.115], alc2: 0.335 [0.191-0.588], alc3: 4.292 [0.502-36.676], same_sex1: 0.535 [0.128-2.235], same_sex2: 1.722 [1.125-2.638]						False				False				bacteria	Helicobacteraceae		H. pylori
Delirium dementia and amnestic and other cognitive disorders	mental disorders	290	HSV-1	IgG	No	Unknown	did_not_attempt	0.840823727251201		1.04		[0.911-1.186]		345	8782						bmi, age, tdi_quant, tobac, alc, num_sex_part		All			dis_status ~ 5.5e-07[7.6e-42] + (1.040 * mod_ant[0.562]) + (1.293 * bmi[0.030]) + (4.659 * age[7.2e-48]) + (1.021 * tdi_quant1[0.899]) + (1.493 * tdi_quant2[0.038]) + (1.256 * tobac1[0.070]) + (2.070 * tobac2[4.1e-05]) + (0.219 * tobac3[0.162]) + (0.907 * alc1[0.754]) + (0.467 * alc2[5.5e-04]) + (1.837 * alc3[0.509]) + (0.613 * num_sex_part1[0.433]) + (0.762 * num_sex_part2[0.665]) + (0.857 * num_sex_part3[0.808]) + (0.904 * num_sex_part4[0.873]) + (1.134 * num_sex_part5[0.840])		3.12	2.99	0.85	0.9	3.54	3.47					74.22	67.11			0.562210680427815		bmi, age, tdi_quant, num_in_house, tobac, alc, num_sex_part	bmi : 2.96e-02, age : 7.16e-48, tdi_quant1 : 8.99e-01, tdi_quant2 : 3.78e-02, tobac1 : 7.03e-02, tobac2 : 4.08e-05, tobac3 : 1.62e-01, alc1 : 7.54e-01, alc2 : 5.45e-04, alc3 : 5.09e-01, num_sex_part1 : 4.33e-01, num_sex_part2 : 6.65e-01, num_sex_part3 : 8.08e-01, num_sex_part4 : 8.73e-01, num_sex_part5 : 8.40e-01	bmi: 1.293 [1.026-1.629], age: 4.659 [3.786-5.734], tdi_quant1: 1.021 [0.742-1.404], tdi_quant2: 1.493 [1.023-2.180], tobac1: 1.256 [0.981-1.607], tobac2: 2.070 [1.462-2.929], tobac3: 0.219 [0.026-1.837], alc1: 0.907 [0.491-1.676], alc2: 0.467 [0.304-0.719], alc3: 1.837 [0.302-11.163], num_sex_part1: 0.613 [0.181-2.082], num_sex_part2: 0.762 [0.223-2.606], num_sex_part3: 0.857 [0.247-2.973], num_sex_part4: 0.904 [0.264-3.092], num_sex_part5: 1.134 [0.335-3.840]						False				False				virus	Herpesviridae	Alphaherpesvirinae	alphaherpesvirus 1
Delirium dementia and amnestic and other cognitive disorders	mental disorders	290	HSV-2	IgG	No	Unknown	did_not_attempt	0.840823727251201		1.049		[0.906-1.214]		345	8782						bmi, age, tdi_quant, tobac, same_sex		All			dis_status ~ 2.6e-07[4.8e-69] + (1.049 * mod_ant[0.525]) + (1.339 * bmi[0.012]) + (4.465 * age[1.1e-46]) + (1.054 * tdi_quant1[0.746]) + (1.667 * tdi_quant2[0.007]) + (1.277 * tobac1[0.048]) + (2.216 * tobac2[5.1e-06]) + (0.317 * tobac3[0.261]) + (1.044 * same_sex1[0.914]) + (1.837 * same_sex2[3.1e-05])		1.61	1.59	0.78	0.77	1.53	1.51					74.22	67.11			0.524600617926596		bmi, age, tdi_quant, num_in_house, tobac, num_sex_part, same_sex	bmi : 1.23e-02, age : 1.07e-46, tdi_quant1 : 7.46e-01, tdi_quant2 : 7.33e-03, tobac1 : 4.76e-02, tobac2 : 5.12e-06, tobac3 : 2.61e-01, same_sex1 : 9.14e-01, same_sex2 : 3.15e-05	bmi: 1.339 [1.065-1.682], age: 4.465 [3.64-5.477], tdi_quant1: 1.054 [0.767-1.447], tdi_quant2: 1.667 [1.147-2.422], tobac1: 1.277 [1.003-1.626], tobac2: 2.216 [1.574-3.120], tobac3: 0.317 [0.043-2.351], same_sex1: 1.044 [0.476-2.293], same_sex2: 1.837 [1.38-2.447]						False				False				virus	Herpesviridae	Alphaherpesvirinae	alphaherpesvirus 2
Delirium dementia and amnestic and other cognitive disorders	mental disorders	290	HTLV-1	gag	No	Unknown	did_not_attempt	0.699451989163725		1.108		[0.967-1.271]		345	8782						sex, bmi, age, tdi_quant, tobac		All			dis_status ~ 2.1e-07[9.6e-72] + (1.108 * mod_ant[0.140]) + (1.277 * male[0.031]) + (1.307 * bmi[0.024]) + (4.528 * age[1.0e-47]) + (1.078 * tdi_quant1[0.642]) + (1.759 * tdi_quant2[0.003]) + (1.194 * tobac1[0.153]) + (2.035 * tobac2[4.7e-05]) + (0.367 * tobac3[0.325])		2.11	1.93	0.78	0.86	2.38	2.12					74.22	67.11			0.139890397832745		sex, bmi, age, tdi_quant, num_in_house, tobac	sex1 : 3.13e-02, bmi : 2.37e-02, age : 1.00e-47, tdi_quant1 : 6.42e-01, tdi_quant2 : 2.87e-03, tobac1 : 1.53e-01, tobac2 : 4.75e-05, tobac3 : 3.25e-01	sex1: 1.277 [1.022-1.596], bmi: 1.307 [1.036-1.649], age: 4.528 [3.693-5.553], tdi_quant1: 1.078 [0.785-1.480], tdi_quant2: 1.759 [1.214-2.551], tobac1: 1.194 [0.936-1.522], tobac2: 2.035 [1.445-2.866], tobac3: 0.367 [0.05-2.708]						False				False				virus	Retroviridae	Orthoretrovirinae	T-lymphotropic virus 1
Delirium dementia and amnestic and other cognitive disorders	mental disorders	290	JCV	VP1	No	Unknown	did_not_attempt	0.5448846075443187		1.176		[0.981-1.410]		345	8782						sex		All			dis_status ~ 0.022[1.6e-53] + (1.176 * mod_ant[0.079]) + (1.397 * male[0.002])		2.59	2.52	0.6	0.6	2.56	2.5					74.22	67.11			0.079386363242038		sex	sex1 : 2.43e-03	sex1: 1.397 [1.126-1.735]						False				False				virus	Polyomaviridae		polyomavirus 2
Delirium dementia and amnestic and other cognitive disorders	mental disorders	290	KSHV	LANA	No	Unknown	did_not_attempt	0.840823727251201		0.977		[0.834-1.145]		345	8782						sex, bmi, tdi_quant, num_in_house, tobac, same_sex		All			dis_status ~ 0.017[8.7e-29] + (0.977 * mod_ant[0.773]) + (1.406 * male[0.002]) + (1.278 * bmi[0.026]) + (0.944 * tdi_quant1[0.719]) + (1.262 * tdi_quant2[0.222]) + (0.845 * num_in_house2[0.220]) + (0.616 * num_in_house3[0.010]) + (0.210 * num_in_house4[2.5e-07]) + (0.354 * num_in_house5[0.003]) + (1.256 * num_in_house6[0.644]) + (1.597 * tobac1[1.2e-04]) + (1.884 * tobac2[2.1e-04]) + (0.364 * tobac3[0.331]) + (0.573 * same_sex1[0.156]) + (2.179 * same_sex2[6.0e-08])		1.13	1.12	0.65	0.68	1.23	1.2					74.22	67.11			0.773391250918518		sex, bmi, tdi_quant, num_in_house, tobac, num_sex_part, same_sex	sex1 : 2.36e-03, bmi : 2.56e-02, tdi_quant1 : 7.19e-01, tdi_quant2 : 2.22e-01, num_in_house2 : 2.20e-01, num_in_house3 : 9.59e-03, num_in_house4 : 2.49e-07, num_in_house5 : 3.50e-03, num_in_house6 : 6.44e-01, tobac1 : 1.21e-04, tobac2 : 2.08e-04, tobac3 : 3.31e-01, same_sex1 : 1.56e-01, same_sex2 : 6.04e-08	sex1: 1.406 [1.129-1.751], bmi: 1.278 [1.03-1.585], tdi_quant1: 0.944 [0.689-1.292], tdi_quant2: 1.262 [0.869-1.833], num_in_house2: 0.845 [0.645-1.106], num_in_house3: 0.616 [0.426-0.889], num_in_house4: 0.210 [0.116-0.380], num_in_house5: 0.354 [0.176-0.710], num_in_house6: 1.256 [0.477-3.303], tobac1: 1.597 [1.258-2.027], tobac2: 1.884 [1.348-2.633], tobac3: 0.364 [0.047-2.793], same_sex1: 0.573 [0.266-1.236], same_sex2: 2.179 [1.644-2.889]						False				False				virus	Herpesviridae		gammaherpesvirus 8
Delirium dementia and amnestic and other cognitive disorders	mental disorders	290	MCV	VP1	No	Unknown	did_not_attempt	0.5448846075443187		0.877		[0.771-0.997]		345	8782						sex, num_in_house, num_sex_part		All			dis_status ~ 0.045[5.2e-07] + (0.877 * mod_ant[0.045]) + (1.519 * male[1.9e-04]) + (0.776 * num_in_house2[0.063]) + (0.568 * num_in_house3[0.002]) + (0.183 * num_in_house4[1.6e-08]) + (0.316 * num_in_house5[0.001]) + (1.124 * num_in_house6[0.809]) + (1.447 * num_sex_part1[0.542]) + (1.456 * num_sex_part2[0.536]) + (1.382 * num_sex_part3[0.598]) + (1.193 * num_sex_part4[0.770]) + (2.336 * num_sex_part5[0.158])		2.77	2.85	0.87	0.82	2.83	3					74.22	67.11			0.0449753946339663		sex, num_in_house, num_sex_part	sex1 : 1.92e-04, num_in_house2 : 6.29e-02, num_in_house3 : 2.33e-03, num_in_house4 : 1.64e-08, num_in_house5 : 1.18e-03, num_in_house6 : 8.09e-01, num_sex_part1 : 5.42e-01, num_sex_part2 : 5.36e-01, num_sex_part3 : 5.98e-01, num_sex_part4 : 7.70e-01, num_sex_part5 : 1.58e-01	sex1: 1.519 [1.219-1.892], num_in_house2: 0.776 [0.594-1.014], num_in_house3: 0.568 [0.395-0.818], num_in_house4: 0.183 [0.101-0.330], num_in_house5: 0.316 [0.158-0.634], num_in_house6: 1.124 [0.436-2.894], num_sex_part1: 1.447 [0.441-4.753], num_sex_part2: 1.456 [0.443-4.788], num_sex_part3: 1.382 [0.415-4.600], num_sex_part4: 1.193 [0.365-3.904], num_sex_part5: 2.336 [0.719-7.594]						False				False				virus	Polyomaviridae		polyomavirus 5
Delirium dementia and amnestic and other cognitive disorders	mental disorders	290	T. gondii	p22	No	Unknown	did_not_attempt	0.840823727251201		0.959		[0.795-1.157]		345	8782						sex, bmi, age, tdi_quant, tobac, num_sex_part		All			dis_status ~ 2.9e-07[9.8e-47] + (0.959 * mod_ant[0.659]) + (1.252 * male[0.052]) + (1.319 * bmi[0.020]) + (4.647 * age[6.3e-48]) + (1.036 * tdi_quant1[0.828]) + (1.625 * tdi_quant2[0.011]) + (1.187 * tobac1[0.171]) + (1.990 * tobac2[9.5e-05]) + (0.329 * tobac3[0.277]) + (0.627 * num_sex_part1[0.450]) + (0.745 * num_sex_part2[0.636]) + (0.817 * num_sex_part3[0.748]) + (0.829 * num_sex_part4[0.762]) + (1.138 * num_sex_part5[0.834])		1.5	1.47	0.59	0.59	1.52	1.49					74.22	67.11			0.659240122640579		sex, bmi, age, tdi_quant, num_in_house, tobac, num_sex_part	sex1 : 5.23e-02, bmi : 1.98e-02, age : 6.27e-48, tdi_quant1 : 8.28e-01, tdi_quant2 : 1.12e-02, tobac1 : 1.71e-01, tobac2 : 9.53e-05, tobac3 : 2.77e-01, num_sex_part1 : 4.50e-01, num_sex_part2 : 6.36e-01, num_sex_part3 : 7.48e-01, num_sex_part4 : 7.62e-01, num_sex_part5 : 8.34e-01	sex1: 1.252 [0.998-1.570], bmi: 1.319 [1.045-1.666], age: 4.647 [3.778-5.715], tdi_quant1: 1.036 [0.754-1.424], tdi_quant2: 1.625 [1.117-2.364], tobac1: 1.187 [0.929-1.516], tobac2: 1.990 [1.409-2.812], tobac3: 0.329 [0.044-2.442], num_sex_part1: 0.627 [0.187-2.105], num_sex_part2: 0.745 [0.221-2.515], num_sex_part3: 0.817 [0.239-2.794], num_sex_part4: 0.829 [0.246-2.791], num_sex_part5: 1.138 [0.341-3.801]						False				False				other	Sarcocystidae	Toxoplasmatinae	T. gondii
Delirium dementia and amnestic and other cognitive disorders	mental disorders	290	VZV	gE_gl	No	Unknown	did_not_attempt	0.940370263314294		0.992		[0.796-1.235]		345	8782						sex, bmi, age, tobac		All			dis_status ~ 2.7e-07[1.3e-65] + (0.992 * mod_ant[0.940]) + (1.281 * male[0.030]) + (1.362 * bmi[0.009]) + (4.543 * age[9.0e-48]) + (1.224 * tobac1[0.101]) + (2.262 * tobac2[2.1e-06]) + (0.406 * tobac3[0.377])		2.76	2.72	0.5	0.51	2.81	2.71					74.22	67.11			0.940370263314294		sex, bmi, age, tobac	sex1 : 2.98e-02, bmi : 8.82e-03, age : 9.01e-48, tobac1 : 1.01e-01, tobac2 : 2.10e-06, tobac3 : 3.77e-01	sex1: 1.281 [1.025-1.602], bmi: 1.362 [1.081-1.717], age: 4.543 [3.704-5.573], tobac1: 1.224 [0.961-1.559], tobac2: 2.262 [1.614-3.169], tobac3: 0.406 [0.055-3.001]						False				False				virus	Herpesviridae		alphaherpesvirus 3
Dementias	mental disorders	290.1	BKV	VP1	No	Unknown	did_not_attempt	0.5331464128823629		1.165		[0.835-1.626]		154	8782						age, same_sex		All			dis_status ~ 1.6e-08[3.3e-35] + (1.165 * mod_ant[0.368]) + (6.395 * age[6.8e-27]) + (0.452 * same_sex1[0.432]) + (1.872 * same_sex2[0.002])		3.37	3.4	0.49	0.48	3.5	3.54					75.2	67.11			0.368170262930009		age, num_in_house, tobac, num_sex_part, same_sex	age : 6.79e-27, same_sex1 : 4.32e-01, same_sex2 : 2.11e-03	age: 6.395 [4.558-8.974], same_sex1: 0.452 [0.062-3.281], same_sex2: 1.872 [1.255-2.792]						False				False				virus	Polyomaviridae		polyomavirus 1
Dementias	mental disorders	290.1	C. trach.	tarp-D F1	No	Unknown	did_not_attempt	0.3930950139071466		1.142		[0.961-1.357]		154	8782						age, same_sex		All			dis_status ~ 2.2e-08[1.5e-41] + (1.142 * mod_ant[0.132]) + (6.415 * age[4.9e-27]) + (0.433 * same_sex1[0.407]) + (1.843 * same_sex2[0.003])		1.22	1.19	0.9	0.95	1.08	1.11					75.2	67.11			0.131538006462583		age, num_in_house, num_sex_part, same_sex	age : 4.92e-27, same_sex1 : 4.07e-01, same_sex2 : 2.76e-03	age: 6.415 [4.574-8.997], same_sex1: 0.433 [0.06-3.142], same_sex2: 1.843 [1.235-2.750]						False				False				bacteria	Chlamydiaceae		C. trachomatis
Dementias	mental disorders	290.1	CMV	pp150 Nter	No	Unknown	did_not_attempt	0.701805519466456		0.961		[0.81-1.141]		154	8782						age, alc, num_sex_part		All			dis_status ~ 1.1e-13[0.939] + (0.961 * mod_ant[0.651]) + (6.606 * age[2.0e-27]) + (0.392 * alc1[0.075]) + (0.352 * alc2[1.7e-04]) + (1.937 * alc3[0.435]) + (4.5e+05 * num_sex_part1[0.973]) + (5.0e+05 * num_sex_part2[0.973]) + (5.0e+05 * num_sex_part3[0.973]) + (6.7e+05 * num_sex_part4[0.973]) + (8.0e+05 * num_sex_part5[0.972])		2.61	2.52	0.94	0.97	2.99	2.76					75.2	67.11			0.650785727936117		age, num_in_house, tobac, alc, num_sex_part	age : 1.99e-27, alc1 : 7.51e-02, alc2 : 1.66e-04, alc3 : 4.35e-01, num_sex_part1 : 9.73e-01, num_sex_part2 : 9.73e-01, num_sex_part3 : 9.73e-01, num_sex_part4 : 9.73e-01, num_sex_part5 : 9.72e-01	age: 6.606 [4.697-9.291], alc1: 0.392 [0.14-1.099], alc2: 0.352 [0.205-0.606], alc3: 1.937 [0.368-10.197], num_sex_part1: 4.5e+05 [0.00e+00-Inf], num_sex_part2: 5.0e+05 [0.00e+00-Inf], num_sex_part3: 5.0e+05 [0.00e+00-Inf], num_sex_part4: 6.7e+05 [0.00e+00-Inf], num_sex_part5: 8.0e+05 [0.00e+00-Inf]						False				False				virus	Herpesviridae	Betaherpesvirinae	betaherpesvirus 5
Dementias	mental disorders	290.1	EBV	EBNA-1	No	Unknown	did_not_attempt	0.3930950139071466		1.253		[1.007-1.558]		154	8782						age, same_sex		All			dis_status ~ 1.2e-08[1.0e-40] + (1.253 * mod_ant[0.043]) + (6.386 * age[9.4e-27]) + (0.433 * same_sex1[0.408]) + (1.881 * same_sex2[0.002])		3.44	3.32	0.73	0.88	3.67	3.64					75.2	67.11			0.0429674644562361		age, tobac, num_sex_part, same_sex	age : 9.42e-27, same_sex1 : 4.08e-01, same_sex2 : 1.97e-03	age: 6.386 [4.548-8.966], same_sex1: 0.433 [0.06-3.144], same_sex2: 1.881 [1.261-2.806]						False				False				virus	Herpesviridae		gammaherpesvirus 4
Dementias	mental disorders	290.1	HBV	Hbe	No	Unknown	did_not_attempt	0.3930950139071466		1.209		[0.959-1.526]		154	8782						age, alc, same_sex		All			dis_status ~ 5.2e-08[3.4e-36] + (1.209 * mod_ant[0.109]) + (6.330 * age[1.1e-26]) + (0.463 * alc1[0.144]) + (0.411 * alc2[0.001]) + (2.062 * alc3[0.391]) + (0.440 * same_sex1[0.418]) + (1.673 * same_sex2[0.013])		1.2	1.12	0.71	0.67	1.13	1.11					75.2	67.11			0.108876743476243		age, num_in_house, alc, num_sex_part, same_sex	age : 1.07e-26, alc1 : 1.44e-01, alc2 : 1.18e-03, alc3 : 3.91e-01, same_sex1 : 4.18e-01, same_sex2 : 1.34e-02	age: 6.330 [4.514-8.877], alc1: 0.463 [0.165-1.299], alc2: 0.411 [0.24-0.703], alc3: 2.062 [0.395-10.767], same_sex1: 0.440 [0.061-3.198], same_sex2: 1.673 [1.113-2.516]						False				False				virus	Hepadnaviridae		Hepatitis B virus
Dementias	mental disorders	290.1	HCV	Core	No	Unknown	did_not_attempt	0.4485723138268		0.866		[0.67-1.118]		154	8782						same_sex		All			dis_status ~ 0.017[5.4e-268] + (0.866 * mod_ant[0.269]) + (0.245 * same_sex1[0.163]) + (2.536 * same_sex2[3.3e-06])		0.56	0.61	0.66	0.65	0.3	0.48					75.2	67.11			0.26914338829608		same_sex	same_sex1 : 1.63e-01, same_sex2 : 3.28e-06	same_sex1: 0.245 [0.034-1.763], same_sex2: 2.536 [1.713-3.753]						False				False				virus	Flaviviridae		Hepacivirus C
Dementias	mental disorders	290.1	HHV-6	IE1A	No	Unknown	did_not_attempt	0.701805519466456		0.928		[0.646-1.333]		154	8782						age		All			dis_status ~ 2.6e-08[3.3e-38] + (0.928 * mod_ant[0.687]) + (6.637 * age[4.4e-28])		2.29	2.29	0.44	0.44	2.29	2.3					75.2	67.11			0.686641895491591		age, tobac	age : 4.39e-28	age: 6.637 [4.736-9.303]						False				False				virus	Herpesviridae	Betaherpesvirinae	betaherpesvirus 6
Dementias	mental disorders	290.1	HHV-7	U14	No	Unknown	did_not_attempt	0.3930950139071466		0.78		[0.546-1.115]		154	8782						age, alc		All			dis_status ~ 1.3e-07[3.9e-29] + (0.780 * mod_ant[0.173]) + (6.459 * age[2.0e-27]) + (0.416 * alc1[0.094]) + (0.375 * alc2[3.0e-04]) + (2.362 * alc3[0.305])		2.67	2.74	0.43	0.44	2.71	2.78					75.2	67.11			0.173107972957785		age, alc	age : 1.96e-27, alc1 : 9.41e-02, alc2 : 3.00e-04, alc3 : 3.05e-01	age: 6.459 [4.611-9.047], alc1: 0.416 [0.149-1.161], alc2: 0.375 [0.221-0.639], alc3: 2.362 [0.457-12.218]						False				False				virus	Herpesviridae	Betaherpesvirinae	betaherpesvirus 7
Dementias	mental disorders	290.1	HIV	gag	No	Unknown	did_not_attempt	0.4485723138268		1.19		[0.875-1.618]		154	8782						num_sex_part, same_sex		All			dis_status ~ 7.2e-09[0.966] + (1.190 * mod_ant[0.268]) + (2.0e+06 * num_sex_part1[0.973]) + (1.6e+06 * num_sex_part2[0.974]) + (1.3e+06 * num_sex_part3[0.974]) + (1.3e+06 * num_sex_part4[0.974]) + (1.8e+06 * num_sex_part5[0.974]) + (0.260 * same_sex1[0.182]) + (2.464 * same_sex2[0.006])		1.79	1.74	0.56	0.53	1.72	1.74					75.2	67.11			0.267890057653518		num_sex_part, same_sex	num_sex_part1 : 9.73e-01, num_sex_part2 : 9.74e-01, num_sex_part3 : 9.74e-01, num_sex_part4 : 9.74e-01, num_sex_part5 : 9.74e-01, same_sex1 : 1.82e-01, same_sex2 : 5.57e-03	num_sex_part1: 2.0e+06 [0.00e+00-Inf], num_sex_part2: 1.6e+06 [0.00e+00-Inf], num_sex_part3: 1.3e+06 [0.00e+00-Inf], num_sex_part4: 1.3e+06 [0.00e+00-Inf], num_sex_part5: 1.8e+06 [0.00e+00-Inf], same_sex1: 0.260 [0.036-1.881], same_sex2: 2.464 [1.302-4.661]						False				False				virus	Retroviridae		Lentivirus
Dementias	mental disorders	290.1	HPV-16	L1	No	Unknown	did_not_attempt	0.5331464128823629		0.853		[0.60-1.211]		154	8782						age, same_sex		All			dis_status ~ 3.6e-08[4.1e-38] + (0.853 * mod_ant[0.373]) + (6.322 * age[1.4e-26]) + (0.462 * same_sex1[0.445]) + (1.863 * same_sex2[0.002])		1.51	1.57	0.44	0.47	1.53	1.6					75.2	67.11			0.373202489017654		age, num_in_house, tobac, num_sex_part, same_sex	age : 1.41e-26, same_sex1 : 4.45e-01, same_sex2 : 2.28e-03	age: 6.322 [4.505-8.870], same_sex1: 0.462 [0.064-3.356], same_sex2: 1.863 [1.249-2.778]						False				False				virus	Papillomaviridae		Alphapapillomavirus 9
Dementias	mental disorders	290.1	HPV-18	L1	No	Unknown	did_not_attempt	0.701805519466456		0.934		[0.659-1.324]		154	8782						num_in_house, num_sex_part		All			dis_status ~ 2.9e-08[0.968] + (0.934 * mod_ant[0.702]) + (0.877 * num_in_house2[0.516]) + (0.556 * num_in_house3[0.040]) + (0.206 * num_in_house4[3.7e-04]) + (0.172 * num_in_house5[0.016]) + (1.605 * num_in_house6[0.445]) + (1.1e+06 * num_sex_part1[0.975]) + (8.3e+05 * num_sex_part2[0.975]) + (6.6e+05 * num_sex_part3[0.975]) + (7.3e+05 * num_sex_part4[0.975]) + (1.5e+06 * num_sex_part5[0.974])		1.52	1.53	0.46	0.45	1.57	1.57					75.2	67.11			0.701805519466456		num_in_house, num_sex_part	num_in_house2 : 5.16e-01, num_in_house3 : 4.03e-02, num_in_house4 : 3.71e-04, num_in_house5 : 1.58e-02, num_in_house6 : 4.45e-01, num_sex_part1 : 9.75e-01, num_sex_part2 : 9.75e-01, num_sex_part3 : 9.75e-01, num_sex_part4 : 9.75e-01, num_sex_part5 : 9.74e-01	num_in_house2: 0.877 [0.59-1.304], num_in_house3: 0.556 [0.318-0.974], num_in_house4: 0.206 [0.087-0.492], num_in_house5: 0.172 [0.041-0.718], num_in_house6: 1.605 [0.477-5.404], num_sex_part1: 1.1e+06 [0.00e+00-Inf], num_sex_part2: 8.3e+05 [0.00e+00-Inf], num_sex_part3: 6.6e+05 [0.00e+00-Inf], num_sex_part4: 7.3e+05 [0.00e+00-Inf], num_sex_part5: 1.5e+06 [0.00e+00-Inf]						False				False				virus	Papillomaviridae		Alphapapillomavirus 7
Dementias	mental disorders	290.1	H. pylori	CagA	No	Unknown	did_not_attempt	0.3930950139071466		0.832		[0.649-1.065]		77	4449						age, alc, same_sex		All			dis_status ~ 2.8e-07[8.6e-17] + (0.832 * mod_ant[0.145]) + (5.712 * age[1.3e-13]) + (0.556 * alc1[0.338]) + (0.278 * alc2[3.2e-04]) + (5.236 * alc3[0.091]) + (1.1e-06 * same_sex1[0.977]) + (1.772 * same_sex2[0.047])		1.97	2.04	0.95	0.92	1.81	1.86					74.93	67.01			0.144740061850887		age, tobac, alc, num_sex_part, same_sex	age : 1.34e-13, alc1 : 3.38e-01, alc2 : 3.16e-04, alc3 : 9.12e-02, same_sex1 : 9.77e-01, same_sex2 : 4.68e-02	age: 5.712 [3.601-9.061], alc1: 0.556 [0.167-1.848], alc2: 0.278 [0.139-0.558], alc3: 5.236 [0.767-35.755], same_sex1: 1.1e-06 [0.00e+00-Inf], same_sex2: 1.772 [1.008-3.116]						False				False				bacteria	Helicobacteraceae		H. pylori
Dementias	mental disorders	290.1	HSV-1	IgG	No	Unknown	did_not_attempt	0.3930950139071466		1.179		[0.97-1.434]		154	8782						age, alc		All			dis_status ~ 4.2e-08[1.1e-36] + (1.179 * mod_ant[0.098]) + (6.411 * age[3.5e-27]) + (0.411 * alc1[0.090]) + (0.369 * alc2[2.4e-04]) + (2.361 * alc3[0.305])		3.18	2.99	0.86	0.9	3.58	3.47					75.2	67.11			0.0984899566610811		age, num_in_house, tobac, alc, num_sex_part	age : 3.54e-27, alc1 : 8.98e-02, alc2 : 2.39e-04, alc3 : 3.05e-01	age: 6.411 [4.575-8.982], alc1: 0.411 [0.147-1.148], alc2: 0.369 [0.217-0.628], alc3: 2.361 [0.457-12.189]						False				False				virus	Herpesviridae	Alphaherpesvirinae	alphaherpesvirus 1
Dementias	mental disorders	290.1	HSV-2	IgG	No	Unknown	did_not_attempt	0.701805519466456		1.06		[0.852-1.318]		154	8782						age, same_sex		All			dis_status ~ 2.5e-08[1.7e-40] + (1.060 * mod_ant[0.602]) + (6.346 * age[1.0e-26]) + (0.441 * same_sex1[0.418]) + (1.860 * same_sex2[0.002])		1.59	1.59	0.75	0.77	1.54	1.51					75.2	67.11			0.601556512159145		age, num_in_house, tobac, num_sex_part, same_sex	age : 1.00e-26, same_sex1 : 4.18e-01, same_sex2 : 2.34e-03	age: 6.346 [4.524-8.902], same_sex1: 0.441 [0.061-3.202], same_sex2: 1.860 [1.247-2.774]						False				False				virus	Herpesviridae	Alphaherpesvirinae	alphaherpesvirus 2
Dementias	mental disorders	290.1	HTLV-1	gag	No	Unknown	did_not_attempt	0.3930950139071466		1.217		[0.99-1.495]		154	8782						age		All			dis_status ~ 1.8e-08[6.8e-43] + (1.217 * mod_ant[0.062]) + (6.449 * age[3.0e-27])		2.16	1.93	0.78	0.86	2.42	2.12					75.2	67.11			0.0616254782357484		age, num_in_house, tobac	age : 2.99e-27	age: 6.449 [4.60-9.040]						False				False				virus	Retroviridae	Orthoretrovirinae	T-lymphotropic virus 1
Dementias	mental disorders	290.1	JCV	VP1	No	Unknown	did_not_attempt	0.3930950139071466		1.203		[0.92-1.573]		154	8782								All			dis_status ~ 0.011[2.0e-35] + (1.203 * mod_ant[0.177])		2.59	2.52	0.6	0.6	2.56	2.5					75.2	67.11			0.176892756258216			:							False				False				virus	Polyomaviridae		polyomavirus 2
Dementias	mental disorders	290.1	KSHV	LANA	No	Unknown	did_not_attempt	0.6710835170451862		0.928		[0.733-1.176]		154	8782						num_in_house, tobac, num_sex_part, same_sex		All			dis_status ~ 1.1e-08[0.966] + (0.928 * mod_ant[0.537]) + (0.802 * num_in_house2[0.279]) + (0.536 * num_in_house3[0.030]) + (0.208 * num_in_house4[4.2e-04]) + (0.172 * num_in_house5[0.016]) + (1.523 * num_in_house6[0.512]) + (1.746 * tobac1[0.001]) + (1.041 * tobac2[0.899]) + (0.706 * tobac3[0.743]) + (2.3e+06 * num_sex_part1[0.973]) + (1.8e+06 * num_sex_part2[0.974]) + (1.4e+06 * num_sex_part3[0.974]) + (1.5e+06 * num_sex_part4[0.974]) + (1.9e+06 * num_sex_part5[0.973]) + (0.241 * same_sex1[0.159]) + (2.415 * same_sex2[0.007])		1.1	1.12	0.66	0.68	1.13	1.2					75.2	67.11			0.536866813636149		num_in_house, tobac, num_sex_part, same_sex	num_in_house2 : 2.79e-01, num_in_house3 : 2.95e-02, num_in_house4 : 4.16e-04, num_in_house5 : 1.59e-02, num_in_house6 : 5.12e-01, tobac1 : 1.30e-03, tobac2 : 8.99e-01, tobac3 : 7.43e-01, num_sex_part1 : 9.73e-01, num_sex_part2 : 9.74e-01, num_sex_part3 : 9.74e-01, num_sex_part4 : 9.74e-01, num_sex_part5 : 9.73e-01, same_sex1 : 1.59e-01, same_sex2 : 6.58e-03	num_in_house2: 0.802 [0.538-1.196], num_in_house3: 0.536 [0.306-0.940], num_in_house4: 0.208 [0.087-0.498], num_in_house5: 0.172 [0.041-0.720], num_in_house6: 1.523 [0.432-5.365], tobac1: 1.746 [1.243-2.452], tobac2: 1.041 [0.556-1.949], tobac3: 0.706 [0.088-5.662], num_sex_part1: 2.3e+06 [0.00e+00-Inf], num_sex_part2: 1.8e+06 [0.00e+00-Inf], num_sex_part3: 1.4e+06 [0.00e+00-Inf], num_sex_part4: 1.5e+06 [0.00e+00-Inf], num_sex_part5: 1.9e+06 [0.00e+00-Inf], same_sex1: 0.241 [0.033-1.748], same_sex2: 2.415 [1.278-4.560]						False				False				virus	Herpesviridae		gammaherpesvirus 8
Dementias	mental disorders	290.1	MCV	VP1	No	Unknown	did_not_attempt	0.4485723138268		0.893		[0.738-1.080]		154	8782						num_in_house, num_sex_part		All			dis_status ~ 3.5e-08[0.969] + (0.893 * mod_ant[0.242]) + (0.873 * num_in_house2[0.504]) + (0.557 * num_in_house3[0.040]) + (0.206 * num_in_house4[3.6e-04]) + (0.172 * num_in_house5[0.016]) + (1.577 * num_in_house6[0.463]) + (1.1e+06 * num_sex_part1[0.975]) + (8.5e+05 * num_sex_part2[0.975]) + (6.7e+05 * num_sex_part3[0.975]) + (7.4e+05 * num_sex_part4[0.975]) + (1.5e+06 * num_sex_part5[0.974])		2.77	2.85	0.81	0.82	2.74	3					75.2	67.11			0.242117238810212		num_in_house, num_sex_part	num_in_house2 : 5.04e-01, num_in_house3 : 4.04e-02, num_in_house4 : 3.62e-04, num_in_house5 : 1.58e-02, num_in_house6 : 4.63e-01, num_sex_part1 : 9.75e-01, num_sex_part2 : 9.75e-01, num_sex_part3 : 9.75e-01, num_sex_part4 : 9.75e-01, num_sex_part5 : 9.74e-01	num_in_house2: 0.873 [0.587-1.299], num_in_house3: 0.557 [0.318-0.975], num_in_house4: 0.206 [0.086-0.491], num_in_house5: 0.172 [0.041-0.719], num_in_house6: 1.577 [0.468-5.312], num_sex_part1: 1.1e+06 [0.00e+00-Inf], num_sex_part2: 8.5e+05 [0.00e+00-Inf], num_sex_part3: 6.7e+05 [0.00e+00-Inf], num_sex_part4: 7.4e+05 [0.00e+00-Inf], num_sex_part5: 1.5e+06 [0.00e+00-Inf]						False				False				virus	Polyomaviridae		polyomavirus 5
Dementias	mental disorders	290.1	T. gondii	sag1	No	Unknown	did_not_attempt	0.3930950139071466		1.342		[0.89-2.025]		154	8782						age, alc, same_sex		All			dis_status ~ 4.3e-08[1.7e-35] + (1.342 * mod_ant[0.161]) + (6.182 * age[4.5e-26]) + (0.459 * alc1[0.138]) + (0.404 * alc2[9.2e-04]) + (2.002 * alc3[0.411]) + (0.438 * same_sex1[0.415]) + (1.692 * same_sex2[0.011])		2.02	1.93	0.37	0.42	2.03	1.95					75.2	67.11			0.160563315206882		age, num_in_house, tobac, alc, num_sex_part, same_sex	age : 4.48e-26, alc1 : 1.38e-01, alc2 : 9.22e-04, alc3 : 4.11e-01, same_sex1 : 4.15e-01, same_sex2 : 1.13e-02	age: 6.182 [4.409-8.669], alc1: 0.459 [0.164-1.285], alc2: 0.404 [0.236-0.690], alc3: 2.002 [0.383-10.464], same_sex1: 0.438 [0.06-3.186], same_sex2: 1.692 [1.126-2.543]						False				False				other	Sarcocystidae	Toxoplasmatinae	T. gondii
Dementias	mental disorders	290.1	VZV	gE_gl	No	Unknown	did_not_attempt	0.638753250384008		1.123		[0.814-1.550]		154	8782						age		All			dis_status ~ 1.6e-08[1.1e-39] + (1.123 * mod_ant[0.479]) + (6.595 * age[6.9e-28])		2.78	2.72	0.52	0.51	2.86	2.71					75.2	67.11			0.479064937788006		age, tobac	age : 6.88e-28	age: 6.595 [4.705-9.245]						False				False				virus	Herpesviridae		alphaherpesvirus 3
Alzheimer's disease	mental disorders	290.11	BKV	VP1	No	Unknown	did_not_attempt	0.993497622558588		1.012		[0.647-1.583]		77	8782						age		All			dis_status ~ 6.9e-09[4.8e-20] + (1.012 * mod_ant[0.959]) + (7.005 * age[2.7e-15])		3.34	3.4	0.53	0.48	3.51	3.54					75.32	67.11			0.95935294518925		age, num_in_house, num_sex_part, same_sex	age : 2.67e-15	age: 7.005 [4.323-11.351]						False				False				virus	Polyomaviridae		polyomavirus 1
Alzheimer's disease	mental disorders	290.11	C. trach.	momp_D	No	Unknown	did_not_attempt	0.934857323840395		0.881		[0.629-1.233]		77	8782						age		All			dis_status ~ 9.2e-09[7.4e-23] + (0.881 * mod_ant[0.459]) + (6.925 * age[4.1e-15])		1.17	1.32	0.68	0.75	1.15	1.2					75.32	67.11			0.458898507711361		age, num_in_house, num_sex_part, same_sex	age : 4.15e-15	age: 6.925 [4.272-11.227]						False				False				bacteria	Chlamydiaceae		C. trachomatis
Alzheimer's disease	mental disorders	290.11	CMV	pp150 Nter	No	Unknown	did_not_attempt	0.934857323840395		0.932		[0.734-1.182]		77	8782						age, alc		All			dis_status ~ 2.6e-08[3.7e-20] + (0.932 * mod_ant[0.561]) + (6.874 * age[4.2e-15]) + (0.484 * alc1[0.285]) + (0.341 * alc2[0.003]) + (4.631 * alc3[0.079])		2.58	2.52	1	0.97	2.91	2.76					75.32	67.11			0.560914394304237		age, num_in_house, alc, num_sex_part	age : 4.24e-15, alc1 : 2.85e-01, alc2 : 3.30e-03, alc3 : 7.88e-02	age: 6.874 [4.247-11.125], alc1: 0.484 [0.128-1.831], alc2: 0.341 [0.166-0.699], alc3: 4.631 [0.838-25.579]						False				False				virus	Herpesviridae	Betaherpesvirinae	betaherpesvirus 5
Alzheimer's disease	mental disorders	290.11	EBV	VCA_p18	No	Unknown	did_not_attempt	0.934857323840395		1.294		[0.824-2.032]		77	8782						num_in_house, num_sex_part		All			dis_status ~ 1.1e-08[0.966] + (1.294 * mod_ant[0.263]) + (1.117 * num_in_house2[0.724]) + (0.750 * num_in_house3[0.490]) + (0.355 * num_in_house4[0.070]) + (0.216 * num_in_house5[0.140]) + (2.722 * num_in_house6[0.197]) + (5.1e+05 * num_sex_part1[0.976]) + (3.0e+05 * num_sex_part2[0.977]) + (1.7e+05 * num_sex_part3[0.978]) + (1.9e+05 * num_sex_part4[0.978]) + (5.5e+05 * num_sex_part5[0.976])		3.78	3.7	0.71	0.65	3.92	3.87					75.32	67.11			0.263456879794379		num_in_house, num_sex_part, same_sex	num_in_house2 : 7.24e-01, num_in_house3 : 4.90e-01, num_in_house4 : 6.95e-02, num_in_house5 : 1.40e-01, num_in_house6 : 1.97e-01, num_sex_part1 : 9.76e-01, num_sex_part2 : 9.77e-01, num_sex_part3 : 9.78e-01, num_sex_part4 : 9.78e-01, num_sex_part5 : 9.76e-01	num_in_house2: 1.117 [0.605-2.060], num_in_house3: 0.750 [0.331-1.700], num_in_house4: 0.355 [0.116-1.086], num_in_house5: 0.216 [0.028-1.652], num_in_house6: 2.722 [0.595-12.449], num_sex_part1: 5.1e+05 [0.00e+00-Inf], num_sex_part2: 3.0e+05 [0.00e+00-Inf], num_sex_part3: 1.7e+05 [0.00e+00-Inf], num_sex_part4: 1.9e+05 [0.00e+00-Inf], num_sex_part5: 5.5e+05 [0.00e+00-Inf]						False				False				virus	Herpesviridae		gammaherpesvirus 4
Alzheimer's disease	mental disorders	290.11	HBV	HBc	No	Unknown	did_not_attempt	0.993497622558588		0.999		[0.71-1.405]		77	8782						num_in_house, alc, num_sex_part		All			dis_status ~ 5.2e-08[0.969] + (0.999 * mod_ant[0.993]) + (1.156 * num_in_house2[0.644]) + (0.760 * num_in_house3[0.512]) + (0.354 * num_in_house4[0.069]) + (0.187 * num_in_house5[0.108]) + (1.120 * num_in_house6[0.905]) + (0.443 * alc1[0.229]) + (0.350 * alc2[0.004]) + (3.676 * alc3[0.186]) + (6.7e+05 * num_sex_part1[0.975]) + (4.4e+05 * num_sex_part2[0.976]) + (2.5e+05 * num_sex_part3[0.977]) + (2.9e+05 * num_sex_part4[0.977]) + (7.4e+05 * num_sex_part5[0.975])		0.68	0.67	0.48	0.64	0.7	0.7					75.32	67.11			0.993497622558588		num_in_house, alc, num_sex_part, same_sex	num_in_house2 : 6.44e-01, num_in_house3 : 5.12e-01, num_in_house4 : 6.93e-02, num_in_house5 : 1.08e-01, num_in_house6 : 9.05e-01, alc1 : 2.29e-01, alc2 : 4.48e-03, alc3 : 1.86e-01, num_sex_part1 : 9.75e-01, num_sex_part2 : 9.76e-01, num_sex_part3 : 9.77e-01, num_sex_part4 : 9.77e-01, num_sex_part5 : 9.75e-01	num_in_house2: 1.156 [0.626-2.134], num_in_house3: 0.760 [0.335-1.726], num_in_house4: 0.354 [0.116-1.086], num_in_house5: 0.187 [0.024-1.443], num_in_house6: 1.120 [0.172-7.302], alc1: 0.443 [0.118-1.671], alc2: 0.350 [0.17-0.722], alc3: 3.676 [0.534-25.321], num_sex_part1: 6.7e+05 [0.00e+00-Inf], num_sex_part2: 4.4e+05 [0.00e+00-Inf], num_sex_part3: 2.5e+05 [0.00e+00-Inf], num_sex_part4: 2.9e+05 [0.00e+00-Inf], num_sex_part5: 7.4e+05 [0.00e+00-Inf]						False				False				virus	Hepadnaviridae		Hepatitis B virus
Alzheimer's disease	mental disorders	290.11	HCV	Core	No	Unknown	did_not_attempt	0.934857323840395		0.877		[0.613-1.255]		77	8782						same_sex		All			dis_status ~ 0.008[1.1e-185] + (0.877 * mod_ant[0.473]) + (0.491 * same_sex1[0.481]) + (2.457 * same_sex2[0.002])		0.56	0.61	0.69	0.65	0.3	0.48					75.32	67.11			0.472651504224861		same_sex	same_sex1 : 4.81e-01, same_sex2 : 1.53e-03	same_sex1: 0.491 [0.068-3.553], same_sex2: 2.457 [1.409-4.286]						False				False				virus	Flaviviridae		Hepacivirus C
Alzheimer's disease	mental disorders	290.11	HHV-6	IE1A	No	Unknown	did_not_attempt	0.993497622558588		1.007		[0.602-1.682]		77	8782						age		All			dis_status ~ 7.2e-09[3.1e-22] + (1.007 * mod_ant[0.980]) + (6.999 * age[2.5e-15])		2.31	2.29	0.37	0.44	2.3	2.3					75.32	67.11			0.98022721349369		age	age : 2.52e-15	age: 6.999 [4.322-11.333]						False				False				virus	Herpesviridae	Betaherpesvirinae	betaherpesvirus 6
Alzheimer's disease	mental disorders	290.11	HHV-7	U14	No	Unknown	did_not_attempt	0.993497622558588		0.889		[0.535-1.478]		77	8782						age, alc		All			dis_status ~ 3.2e-08[1.8e-17] + (0.889 * mod_ant[0.650]) + (6.796 * age[5.8e-15]) + (0.481 * alc1[0.281]) + (0.344 * alc2[0.004]) + (4.560 * alc3[0.081])		2.69	2.74	0.42	0.44	2.7	2.78					75.32	67.11			0.650103379028887		age, alc	age : 5.79e-15, alc1 : 2.81e-01, alc2 : 3.63e-03, alc3 : 8.14e-02	age: 6.796 [4.201-10.994], alc1: 0.481 [0.127-1.818], alc2: 0.344 [0.168-0.706], alc3: 4.560 [0.828-25.120]						False				False				virus	Herpesviridae	Betaherpesvirinae	betaherpesvirus 7
Alzheimer's disease	mental disorders	290.11	HIV	gag	No	Unknown	did_not_attempt	0.934857323840395		1.348		[0.872-2.084]		77	8782						num_sex_part, same_sex		All			dis_status ~ 5.9e-09[0.965] + (1.348 * mod_ant[0.179]) + (1.3e+06 * num_sex_part1[0.974]) + (7.6e+05 * num_sex_part2[0.975]) + (4.3e+05 * num_sex_part3[0.976]) + (4.6e+05 * num_sex_part4[0.976]) + (8.6e+05 * num_sex_part5[0.975]) + (0.616 * same_sex1[0.634]) + (2.441 * same_sex2[0.052])		1.82	1.74	0.48	0.53	1.72	1.74					75.32	67.11			0.17872992510652		num_sex_part, same_sex	num_sex_part1 : 9.74e-01, num_sex_part2 : 9.75e-01, num_sex_part3 : 9.76e-01, num_sex_part4 : 9.76e-01, num_sex_part5 : 9.75e-01, same_sex1 : 6.34e-01, same_sex2 : 5.19e-02	num_sex_part1: 1.3e+06 [0.00e+00-Inf], num_sex_part2: 7.6e+05 [0.00e+00-Inf], num_sex_part3: 4.3e+05 [0.00e+00-Inf], num_sex_part4: 4.6e+05 [0.00e+00-Inf], num_sex_part5: 8.6e+05 [0.00e+00-Inf], same_sex1: 0.616 [0.084-4.531], same_sex2: 2.441 [0.993-6.001]						False				False				virus	Retroviridae		Lentivirus
Alzheimer's disease	mental disorders	290.11	HPV-16	L1	No	Unknown	did_not_attempt	0.993497622558588		0.931		[0.563-1.537]		77	8782						age		All			dis_status ~ 8.2e-09[1.2e-22] + (0.931 * mod_ant[0.779]) + (6.993 * age[2.6e-15])		1.53	1.57	0.35	0.47	1.49	1.6					75.32	67.11			0.778593768704275		age, num_in_house, num_sex_part, same_sex	age : 2.65e-15	age: 6.993 [4.318-11.325]						False				False				virus	Papillomaviridae		Alphapapillomavirus 9
Alzheimer's disease	mental disorders	290.11	HPV-18	L1	No	Unknown	did_not_attempt	0.993497622558588		0.949		[0.577-1.560]		77	8782						num_in_house, num_sex_part		All			dis_status ~ 2.6e-08[0.968] + (0.949 * mod_ant[0.836]) + (1.129 * num_in_house2[0.698]) + (0.753 * num_in_house3[0.497]) + (0.353 * num_in_house4[0.069]) + (0.218 * num_in_house5[0.142]) + (2.765 * num_in_house6[0.189]) + (5.9e+05 * num_sex_part1[0.976]) + (3.6e+05 * num_sex_part2[0.977]) + (2.1e+05 * num_sex_part3[0.978]) + (2.3e+05 * num_sex_part4[0.977]) + (6.5e+05 * num_sex_part5[0.976])		1.51	1.53	0.35	0.45	1.52	1.57					75.32	67.11			0.836380223952331		num_in_house, num_sex_part	num_in_house2 : 6.98e-01, num_in_house3 : 4.97e-01, num_in_house4 : 6.86e-02, num_in_house5 : 1.42e-01, num_in_house6 : 1.89e-01, num_sex_part1 : 9.76e-01, num_sex_part2 : 9.77e-01, num_sex_part3 : 9.78e-01, num_sex_part4 : 9.77e-01, num_sex_part5 : 9.76e-01	num_in_house2: 1.129 [0.612-2.082], num_in_house3: 0.753 [0.332-1.707], num_in_house4: 0.353 [0.115-1.082], num_in_house5: 0.218 [0.029-1.668], num_in_house6: 2.765 [0.605-12.626], num_sex_part1: 5.9e+05 [0.00e+00-Inf], num_sex_part2: 3.6e+05 [0.00e+00-Inf], num_sex_part3: 2.1e+05 [0.00e+00-Inf], num_sex_part4: 2.3e+05 [0.00e+00-Inf], num_sex_part5: 6.5e+05 [0.00e+00-Inf]						False				False				virus	Papillomaviridae		Alphapapillomavirus 7
Alzheimer's disease	mental disorders	290.11	H. pylori	CagA	No	Unknown	did_not_attempt	0.934857323840395		0.781		[0.562-1.086]		44	4449						age, alc		All			dis_status ~ 1.3e-07[3.7e-11] + (0.781 * mod_ant[0.141]) + (5.934 * age[8.1e-09]) + (0.824 * alc1[0.797]) + (0.314 * alc2[0.020]) + (13.346 * alc3[0.012])		1.93	2.04	0.95	0.92	1.83	1.86					74.92	67.01			0.14126009138136		age, alc, num_sex_part, same_sex	age : 8.14e-09, alc1 : 7.97e-01, alc2 : 2.00e-02, alc3 : 1.15e-02	age: 5.934 [3.239-10.869], alc1: 0.824 [0.189-3.596], alc2: 0.314 [0.118-0.833], alc3: 13.346 [1.788-99.594]						False				False				bacteria	Helicobacteraceae		H. pylori
Alzheimer's disease	mental disorders	290.11	HSV-1	IgG	No	Unknown	did_not_attempt	0.934857323840395		1.148		[0.875-1.506]		77	8782						age, alc		All			dis_status ~ 1.6e-08[9.1e-21] + (1.148 * mod_ant[0.321]) + (6.738 * age[7.9e-15]) + (0.473 * alc1[0.270]) + (0.341 * alc2[0.003]) + (4.500 * alc3[0.084])		3.16	2.99	0.85	0.9	3.58	3.47					75.32	67.11			0.320695186998116		age, num_in_house, alc, num_sex_part	age : 7.91e-15, alc1 : 2.70e-01, alc2 : 3.32e-03, alc3 : 8.38e-02	age: 6.738 [4.164-10.903], alc1: 0.473 [0.125-1.790], alc2: 0.341 [0.166-0.699], alc3: 4.500 [0.818-24.751]						False				False				virus	Herpesviridae	Alphaherpesvirinae	alphaherpesvirus 1
Alzheimer's disease	mental disorders	290.11	HSV-2	IgG	No	Unknown	did_not_attempt	0.993497622558588		1.021		[0.753-1.386]		77	8782						age		All			dis_status ~ 7.0e-09[1.4e-23] + (1.021 * mod_ant[0.892]) + (7.006 * age[2.4e-15])		1.57	1.59	0.7	0.77	1.56	1.51					75.32	67.11			0.891679198704199		age, num_in_house, num_sex_part, same_sex	age : 2.45e-15	age: 7.006 [4.327-11.345]						False				False				virus	Herpesviridae	Alphaherpesvirinae	alphaherpesvirus 2
Alzheimer's disease	mental disorders	290.11	HTLV-1	gag	No	Unknown	did_not_attempt	0.934857323840395		1.278		[0.953-1.715]		77	8782						age		All			dis_status ~ 5.5e-09[1.6e-24] + (1.278 * mod_ant[0.102]) + (6.773 * age[7.5e-15])		2.19	1.93	0.81	0.86	2.41	2.12					75.32	67.11			0.101865904140397		age, num_in_house	age : 7.54e-15	age: 6.773 [4.182-10.970]						False				False				virus	Retroviridae	Orthoretrovirinae	T-lymphotropic virus 1
Alzheimer's disease	mental disorders	290.11	JCV	VP1	No	Unknown	did_not_attempt	0.934857323840395		0.885		[0.611-1.282]		77	8782								All			dis_status ~ 0.012[4.5e-20] + (0.885 * mod_ant[0.518])		2.48	2.52	0.63	0.6	2.46	2.5					75.32	67.11			0.518165701356681			:							False				False				virus	Polyomaviridae		polyomavirus 2
Alzheimer's disease	mental disorders	290.11	KSHV	LANA	No	Unknown	did_not_attempt	0.993497622558588		1.004		[0.723-1.394]		77	8782						num_in_house, num_sex_part		All			dis_status ~ 2.4e-08[0.968] + (1.004 * mod_ant[0.981]) + (1.130 * num_in_house2[0.695]) + (0.754 * num_in_house3[0.499]) + (0.355 * num_in_house4[0.069]) + (0.217 * num_in_house5[0.141]) + (2.758 * num_in_house6[0.191]) + (5.9e+05 * num_sex_part1[0.976]) + (3.6e+05 * num_sex_part2[0.977]) + (2.0e+05 * num_sex_part3[0.978]) + (2.3e+05 * num_sex_part4[0.977]) + (6.5e+05 * num_sex_part5[0.976])		1.13	1.12	0.67	0.68	1.08	1.2					75.32	67.11			0.981475274802018		num_in_house, num_sex_part, same_sex	num_in_house2 : 6.95e-01, num_in_house3 : 4.99e-01, num_in_house4 : 6.94e-02, num_in_house5 : 1.41e-01, num_in_house6 : 1.91e-01, num_sex_part1 : 9.76e-01, num_sex_part2 : 9.77e-01, num_sex_part3 : 9.78e-01, num_sex_part4 : 9.77e-01, num_sex_part5 : 9.76e-01	num_in_house2: 1.130 [0.613-2.085], num_in_house3: 0.754 [0.332-1.710], num_in_house4: 0.355 [0.116-1.086], num_in_house5: 0.217 [0.028-1.662], num_in_house6: 2.758 [0.603-12.603], num_sex_part1: 5.9e+05 [0.00e+00-Inf], num_sex_part2: 3.6e+05 [0.00e+00-Inf], num_sex_part3: 2.0e+05 [0.00e+00-Inf], num_sex_part4: 2.3e+05 [0.00e+00-Inf], num_sex_part5: 6.5e+05 [0.00e+00-Inf]						False				False				virus	Herpesviridae		gammaherpesvirus 8
Alzheimer's disease	mental disorders	290.11	MCV	VP1	No	Unknown	did_not_attempt	0.934857323840395		0.91		[0.697-1.189]		77	8782						num_in_house, num_sex_part		All			dis_status ~ 3.0e-08[0.968] + (0.910 * mod_ant[0.490]) + (1.125 * num_in_house2[0.705]) + (0.753 * num_in_house3[0.498]) + (0.353 * num_in_house4[0.068]) + (0.219 * num_in_house5[0.143]) + (2.723 * num_in_house6[0.196]) + (6.0e+05 * num_sex_part1[0.976]) + (3.6e+05 * num_sex_part2[0.977]) + (2.1e+05 * num_sex_part3[0.978]) + (2.3e+05 * num_sex_part4[0.977]) + (6.6e+05 * num_sex_part5[0.975])		2.77	2.85	0.8	0.82	2.74	3					75.32	67.11			0.490223309661467		num_in_house, num_sex_part	num_in_house2 : 7.05e-01, num_in_house3 : 4.98e-01, num_in_house4 : 6.80e-02, num_in_house5 : 1.43e-01, num_in_house6 : 1.96e-01, num_sex_part1 : 9.76e-01, num_sex_part2 : 9.77e-01, num_sex_part3 : 9.78e-01, num_sex_part4 : 9.77e-01, num_sex_part5 : 9.75e-01	num_in_house2: 1.125 [0.61-2.076], num_in_house3: 0.753 [0.332-1.708], num_in_house4: 0.353 [0.115-1.080], num_in_house5: 0.219 [0.029-1.672], num_in_house6: 2.723 [0.596-12.447], num_sex_part1: 6.0e+05 [0.00e+00-Inf], num_sex_part2: 3.6e+05 [0.00e+00-Inf], num_sex_part3: 2.1e+05 [0.00e+00-Inf], num_sex_part4: 2.3e+05 [0.00e+00-Inf], num_sex_part5: 6.6e+05 [0.00e+00-Inf]						False				False				virus	Polyomaviridae		polyomavirus 5
Alzheimer's disease	mental disorders	290.11	T. gondii	p22	No	Unknown	did_not_attempt	0.934857323840395		1.169		[0.792-1.725]		77	8782						age		All			dis_status ~ 6.1e-09[4.1e-24] + (1.169 * mod_ant[0.433]) + (6.940 * age[3.4e-15])		1.56	1.47	0.6	0.59	1.52	1.49					75.32	67.11			0.433041001836266		age, num_in_house, num_sex_part	age : 3.42e-15	age: 6.940 [4.285-11.239]						False				False				other	Sarcocystidae	Toxoplasmatinae	T. gondii
Alzheimer's disease	mental disorders	290.11	VZV	gE_gl	No	Unknown	did_not_attempt	0.934857323840395		0.827		[0.53-1.293]		77	8782						age		All			dis_status ~ 1.1e-08[2.8e-21] + (0.827 * mod_ant[0.405]) + (7.055 * age[2.0e-15])		2.7	2.72	0.51	0.51	2.8	2.71					75.32	67.11			0.405355562858963		age	age : 1.98e-15	age: 7.055 [4.356-11.425]						False				False				virus	Herpesviridae		alphaherpesvirus 3
Vascular dementia	mental disorders	290.16	BKV	VP1	No	Unknown	did_not_attempt	0.6560931456517274		0.796		[0.394-1.608]		27	8782						age		All			dis_status ~ 3.2e-09[2.0e-08] + (0.796 * mod_ant[0.525]) + (7.503 * age[2.2e-06])		3.27	3.4	0.46	0.48	3.43	3.54					75.5	67.11			0.524874516521382		age, num_in_house, num_sex_part	age : 2.17e-06	age: 7.503 [3.259-17.272]						False				False				virus	Polyomaviridae		polyomavirus 1
Vascular dementia	mental disorders	290.16	C. trach.	momp_A	No	Unknown	did_not_attempt	0.5338837652384201		1.399		[0.741-2.642]		27	8782						age		All			dis_status ~ 7.5e-10[1.0e-10] + (1.399 * mod_ant[0.301]) + (7.751 * age[1.3e-06])		1.4	1.34	0.55	0.59	1.32	1.28					75.5	67.11			0.300936961947389		age, num_in_house, num_sex_part	age : 1.27e-06	age: 7.751 [3.385-17.747]						False				False				bacteria	Chlamydiaceae		C. trachomatis
Vascular dementia	mental disorders	290.16	CMV	pp52	No	Unknown	did_not_attempt	0.488281219432214		1.303		[0.851-1.995]		27	8782						sex, age		All			dis_status ~ 5.3e-10[7.2e-11] + (1.303 * mod_ant[0.223]) + (2.187 * male[0.051]) + (7.320 * age[3.1e-06])		3.17	2.83	0.9	1.03	3.62	3.28					75.5	67.11			0.223338821029473		sex, age, num_in_house, num_sex_part	sex1 : 5.10e-02, age : 3.13e-06	sex1: 2.187 [0.997-4.802], age: 7.320 [3.17-16.903]						False				False				virus	Herpesviridae	Betaherpesvirinae	betaherpesvirus 5
Vascular dementia	mental disorders	290.16	EBV	EBNA-1	No	Unknown	did_not_attempt	0.488281219432214		1.633		[0.837-3.187]		27	8782						sex, age		All			dis_status ~ 1.6e-10[7.5e-11] + (1.633 * mod_ant[0.151]) + (2.107 * male[0.063]) + (7.641 * age[1.9e-06])		3.56	3.32	0.57	0.88	3.67	3.64					75.5	67.11			0.150693882510353		sex, age, num_sex_part	sex1 : 6.27e-02, age : 1.92e-06	sex1: 2.107 [0.961-4.616], age: 7.641 [3.308-17.648]						False				False				virus	Herpesviridae		gammaherpesvirus 4
Vascular dementia	mental disorders	290.16	HBV	HBc	No	Unknown	did_not_attempt	0.488281219432214		1.376		[0.859-2.206]		27	8782						sex, num_in_house, num_sex_part		All			dis_status ~ 2.4e-10[0.994] + (1.376 * mod_ant[0.185]) + (2.558 * male[0.020]) + (0.511 * num_in_house2[0.135]) + (0.467 * num_in_house3[0.211]) + (8.1e-08 * num_in_house4[0.984]) + (7.1e-08 * num_in_house5[0.990]) + (1.437 * num_in_house6[0.737]) + (1.4e+07 * num_sex_part1[0.996]) + (1.3e+07 * num_sex_part2[0.996]) + (6.8e+06 * num_sex_part3[0.996]) + (3.3e+06 * num_sex_part4[0.996]) + (2.7e+07 * num_sex_part5[0.996])		0.86	0.67	0.86	0.64	0.9	0.7					75.5	67.11			0.184689375434785		sex, num_in_house, num_sex_part	sex1 : 2.02e-02, num_in_house2 : 1.35e-01, num_in_house3 : 2.11e-01, num_in_house4 : 9.84e-01, num_in_house5 : 9.90e-01, num_in_house6 : 7.37e-01, num_sex_part1 : 9.96e-01, num_sex_part2 : 9.96e-01, num_sex_part3 : 9.96e-01, num_sex_part4 : 9.96e-01, num_sex_part5 : 9.96e-01	sex1: 2.558 [1.158-5.652], num_in_house2: 0.511 [0.212-1.232], num_in_house3: 0.467 [0.142-1.540], num_in_house4: 8.1e-08 [0.00e+00-Inf], num_in_house5: 7.1e-08 [0.00e+00-Inf], num_in_house6: 1.437 [0.173-11.919], num_sex_part1: 1.4e+07 [0.00e+00-Inf], num_sex_part2: 1.3e+07 [0.00e+00-Inf], num_sex_part3: 6.8e+06 [0.00e+00-Inf], num_sex_part4: 3.3e+06 [0.00e+00-Inf], num_sex_part5: 2.7e+07 [0.00e+00-Inf]						True	log_reg_warn: simpleWarning: glm.fit: fitted probabilities numerically 0 or 1 occurred			True	log_reg_warn: simpleWarning: glm.fit: fitted probabilities numerically 0 or 1 occurred			virus	Hepadnaviridae		Hepatitis B virus
Vascular dementia	mental disorders	290.16	HCV	Core	No	Unknown	did_not_attempt	0.450721507392092		0.573		[0.288-1.140]		27	8782						sex		All			dis_status ~ 0.003[8.1e-67] + (0.573 * mod_ant[0.113]) + (2.312 * male[0.036])		0.43	0.61	0.49	0.65	0	0.48					75.5	67.11			0.112680376848023		sex	sex1 : 3.60e-02	sex1: 2.312 [1.056-5.063]						False				False				virus	Flaviviridae		Hepacivirus C
Vascular dementia	mental disorders	290.16	HHV-6	p101_k	No	Unknown	did_not	0.279698726635914	0.8912153532454309	1.628	1.333	[1.044-2.540]	[0.368-3.386]	27	8782	232	21487	82192-6	Herpes virus 6 DNA [Presence] in Cerebral spinal fluid by NAA with non-probe detection	firth	sex, age	sex, age	All	All	0	dis_status ~ 2.7e-10[3.0e-11] + (1.628 * mod_ant[0.032]) + (2.248 * male[0.044]) + (8.089 * age[1.2e-06])	dis_status ~ 1.9e-04[0.0e+00] + (1.333 * mod_ant[0.616]) + (1.046 * male[0.736]) + (1.719 * sex2[0.732]) + (1.961 * age[0.0e+00])	1.6	1.36	0.85	0.85	1.49	1.32	21201	286	229	3	75.5	67.11	70.63	43.26	0.0316096207472553	0.616073314629161	sex, age, num_in_house, num_sex_part	sex1 : 4.38e-02, age : 1.16e-06	sex1: 2.248 [1.023-4.939], age: 8.089 [3.483-18.785]	sex1 : 7.36e-01, sex2 : 7.32e-01, age : 0.00e+00	sex1: 1.046 [0.806-1.358], sex2: 1.719 [0.013-14.190], age: 1.961 [1.790-2.163]	n=21719 | DoF=4 | n iters: full : 9.00e+00, null : 7.00e+00 | Conv at last: LL change : 1.43e-10, max abs score : 3.47e-06, beta change : 5.64e-06 | Log Likes: full : -1.11e+03, null : -1.28e+03 | Method: Penalized ML | control: maxit : 2500, maxhs : 0, maxstep : 5, lconv : 1e-05, gconv : 1e-05, xconv : 1e-05, collapse : TRUE, fit : NR, call : logistf.control(maxit = n_iter) | mod control: tau : 0.5, terms.fit : NULL, call : logistf.mod.control()		27950 33942-4 [Herpes virus 6 DNA [Presence] in Cerebral spinal fluid by NAA with probe detection, firth]: nCase: 137 | nCon: 5914, corr p-val: 0.891, uncorr p-val: 0.724, OR: 0.624 | model: dis_status ~ 1.0e-04[0.0e+00] + (0.624 * mod_ant[0.724]) + (1.040 * male[0.824]) + (1.1e+03 * sex2[0.015]) + (2.383 * age[0.0e+00]), glm_warn [False]: nan log10 trans: False | Notes: n=6051 | DoF=4 | n iters: full : 9.00e+00, null : 6.00e+00 | Conv at last: LL change : 1.91e-11, max abs score : 3.26e-07, beta change : 1.13e-06 | Log Likes: full : -5.31e+02, null : -6.48e+02 | Method: Penalized ML | control: maxit : 2500, maxhs : 0, maxstep : 5, lconv : 1e-05, gconv : 1e-05, xconv : 1e-05, collapse : TRUE, fit : NR, call : logistf.control(maxit = n_iter) | mod control: tau : 0.5, terms.fit : NULL, call : logistf.mod.control() dtype: object	False		False		False		False		virus	Herpesviridae	Betaherpesvirinae	betaherpesvirus 6
Vascular dementia	mental disorders	290.16	HHV-7	U14	No	Unknown	did_not_attempt	0.8940569698329977		1.116		[0.468-2.664]		27	8782						sex, age		All			dis_status ~ 6.9e-10[1.5e-09] + (1.116 * mod_ant[0.805]) + (2.149 * male[0.058]) + (7.570 * age[2.0e-06])		2.72	2.74	0.4	0.44	2.85	2.78					75.5	67.11			0.804651272849698		sex, age	sex1 : 5.83e-02, age : 1.98e-06	sex1: 2.149 [0.973-4.743], age: 7.570 [3.287-17.435]						False				False				virus	Herpesviridae	Betaherpesvirinae	betaherpesvirus 7
Vascular dementia	mental disorders	290.16	HIV	env	No	Unknown	did_not	0.279698726635914	0.3456446338217667	3.618	6.333	[1.029-12.716]	[0.678-26.746]	27	8782	92	33882	24012-7	HIV 1 Ag [Presence] in Serum	firth	sex, age	sex, age	All	All	0	dis_status ~ 1.4e-10[1.7e-11] + (3.618 * mod_ant[0.045]) + (2.092 * male[0.065]) + (7.405 * age[2.2e-06])	dis_status ~ 4.4e-06[0.0e+00] + (6.333 * mod_ant[0.091]) + (1.060 * male[0.787]) + (2.5e+03 * sex2[0.010]) + (3.126 * age[0.0e+00])	1.69	1.53	0.49	0.39	1.68	1.59	33826	56	91	1	75.5	67.11	70.96	42.08	0.0449899640196615	0.0913023561038629	sex, age, num_in_house	sex1 : 6.52e-02, age : 2.19e-06	sex1: 2.092 [0.954-4.586], age: 7.405 [3.233-16.961]	sex1 : 7.87e-01, sex2 : 9.93e-03, age : 0.00e+00	sex1: 1.060 [0.698-1.627], sex2: 2.5e+03 [16.689-5.1e+04], age: 3.126 [2.705-3.649]	n=33974 | DoF=4 | n iters: full : 1.10e+01, null : 8.00e+00 | Conv at last: LL change : -7.66e-11, max abs score : 1.02e-07, beta change : 4.17e-07 | Log Likes: full : -4.77e+02, null : -6.33e+02 | Method: Penalized ML | control: maxit : 2500, maxhs : 0, maxstep : 5, lconv : 1e-05, gconv : 1e-05, xconv : 1e-05, collapse : TRUE, fit : NR, call : logistf.control(maxit = n_iter) | mod control: tau : 0.5, terms.fit : NULL, call : logistf.mod.control()	0 25835-0 [HIV 1 RNA [Presence] in Serum or Plasma by NAA with probe detection, glm]: nCase: 42 | nCon: 17657, corr p-val: 0.565, uncorr p-val: 0.213, OR: 1.581 | model: dis_status ~ 1.1e-05[5.8e-41] + (1.581 * mod_ant[0.213]) + (0.764 * male[0.397]) + (1.7e-05 * sex2[0.986]) + (2.606 * age[5.4e-15]), glm_warn [False]: nan log10 trans: False | Notes: nan 1 29893-5 [HIV 1 Ab [Presence] in Serum or Plasma by Immunoassay, glm]: nCase: 229 | nCon: 93583, corr p-val: 0.941, uncorr p-val: 0.852, OR: 1.057 | model: dis_status ~ 1.0e-05[9.5e-254] + (1.057 * mod_ant[0.852]) + (1.137 * male[0.343]) + (0.001 * sex2[0.977]) + (2.645 * age[3.2e-84]), glm_warn [False]: nan log10 trans: False | Notes: nan 2 7917-8 [HIV 1 Ab [Presence] in Serum, firth]: nCase: 106 | nCon: 25523, corr p-val: 0.941, uncorr p-val: 0.906, OR: 1.21 | model: dis_status ~ 1.6e-06[0.0e+00] + (1.210 * mod_ant[0.906]) + (1.224 * male[0.311]) + (11.248 * sex2[0.243]) + (3.264 * age[0.0e+00]), glm_warn [False]: nan log10 trans: False | Notes: n=25629 | DoF=4 | n iters: full : 1.40e+01, null : 8.00e+00 | Conv at last: LL change : 8.33e-11, max abs score : 8.39e-07, beta change : 7.25e-06 | Log Likes: full : -5.32e+02, null : -6.82e+02 | Method: Penalized ML | control: maxit : 2500, maxhs : 0, maxstep : 5, lconv : 1e-05, gconv : 1e-05, xconv : 1e-05, collapse : TRUE, fit : NR, call : logistf.control(maxit = n_iter) | mod control: tau : 0.5, terms.fit : NULL, call : logistf.mod.control() dtype: object	27953 12859-5 [HIV 1 p18 Ab [Presence] in Serum by Immunoblot, firth]: nCase: 24 | nCon: 4132, corr p-val: 0.891, uncorr p-val: 0.706, OR: 0.834 | model: dis_status ~ 2.7e-05[0.0e+00] + (0.834 * mod_ant[0.706]) + (1.124 * male[0.773]) + (58.661 * sex2[0.088]) + (2.302 * age[1.8e-08]), glm_warn [False]: nan log10 trans: False | Notes: n=4156 | DoF=4 | n iters: full : 1.10e+01, null : 7.00e+00 | Conv at last: LL change : 1.48e-11, max abs score : 2.10e-06, beta change : 6.26e-06 | Log Likes: full : -1.27e+02, null : -1.45e+02 | Method: Penalized ML | control: maxit : 2500, maxhs : 0, maxstep : 5, lconv : 1e-05, gconv : 1e-05, xconv : 1e-05, collapse : TRUE, fit : NR, call : logistf.control(maxit = n_iter) | mod control: tau : 0.5, terms.fit : NULL, call : logistf.mod.control() 27954 18396-2 [HIV 1 p24 Ag [Presence] in Serum or Plasma by Immunoassay, firth]: nCase: 178 | nCon: 92186, corr p-val: 0.891, uncorr p-val: 0.708, OR: 0.613 | model: dis_status ~ 2.3e-05[0.0e+00] + (0.613 * mod_ant[0.708]) + (1.171 * male[0.298]) + (104.003 * sex2[0.059]) + (2.346 * age[0.0e+00]), glm_warn [False]: nan log10 trans: False | Notes: n=92364 | DoF=4 | n iters: full : 1.10e+01, null : 9.00e+00 | Conv at last: LL change : 8.27e-10, max abs score : 2.16e-07, beta change : 2.73e-06 | Log Likes: full : -1.12e+03, null : -1.29e+03 | Method: Penalized ML | control: maxit : 2500, maxhs : 0, maxstep : 5, lconv : 1e-05, gconv : 1e-05, xconv : 1e-05, collapse : TRUE, fit : NR, call : logistf.control(maxit = n_iter) | mod control: tau : 0.5, terms.fit : NULL, call : logistf.mod.control() 27958 68961-2 [HIV 1 Ab [Presence] in Serum, Plasma or Blood by Rapid immunoassay, firth]: nCase: 147 | nCon: 34925, corr p-val: 0.417, uncorr p-val: 0.122, OR: 0.538 | model: dis_status ~ 6.2e-06[0.0e+00] + (0.538 * mod_ant[0.122]) + (1.438 * male[0.034]) + (4.889 * sex2[0.406]) + (2.992 * age[0.0e+00]), glm_warn [False]: nan log10 trans: False | Notes: n=35072 | DoF=4 | n iters: full : 1.10e+01, null : 8.00e+00 | Conv at last: LL change : -5.70e-11, max abs score : 7.34e-07, beta change : 9.94e-06 | Log Likes: full : -7.14e+02, null : -9.44e+02 | Method: Penalized ML | control: maxit : 2500, maxhs : 0, maxstep : 5, lconv : 1e-05, gconv : 1e-05, xconv : 1e-05, collapse : TRUE, fit : NR, call : logistf.control(maxit = n_iter) | mod control: tau : 0.5, terms.fit : NULL, call : logistf.mod.control() dtype: object	False		False		False		False		virus	Retroviridae		Lentivirus
Vascular dementia	mental disorders	290.16	HPV-16	E6	No	Unknown	did_not_attempt	0.5338837652384201		1.356		[0.744-2.474]		27	8782						sex		All			dis_status ~ 0.002[2.9e-48] + (1.356 * mod_ant[0.320]) + (2.163 * male[0.054])		1.07	0.94	0.59	0.62	1.18	1.04					75.5	67.11			0.320330259143052		sex	sex1 : 5.36e-02	sex1: 2.163 [0.988-4.736]						False				False				virus	Papillomaviridae		Alphapapillomavirus 9
Vascular dementia	mental disorders	290.16	HPV-18	L1	No	Unknown	did_not_attempt	0.8540035753295458		0.866		[0.386-1.939]		27	8782						num_in_house, num_sex_part		All			dis_status ~ 6.5e-10[0.995] + (0.866 * mod_ant[0.726]) + (0.549 * num_in_house2[0.178]) + (0.509 * num_in_house3[0.266]) + (8.9e-08 * num_in_house4[0.984]) + (8.4e-08 * num_in_house5[0.990]) + (1.742 * num_in_house6[0.604]) + (1.1e+07 * num_sex_part1[0.996]) + (1.1e+07 * num_sex_part2[0.996]) + (6.3e+06 * num_sex_part3[0.996]) + (3.5e+06 * num_sex_part4[0.996]) + (2.6e+07 * num_sex_part5[0.996])		1.5	1.53	0.53	0.45	1.63	1.57					75.5	67.11			0.725903039030114		num_in_house, num_sex_part	num_in_house2 : 1.78e-01, num_in_house3 : 2.66e-01, num_in_house4 : 9.84e-01, num_in_house5 : 9.90e-01, num_in_house6 : 6.04e-01, num_sex_part1 : 9.96e-01, num_sex_part2 : 9.96e-01, num_sex_part3 : 9.96e-01, num_sex_part4 : 9.96e-01, num_sex_part5 : 9.96e-01	num_in_house2: 0.549 [0.23-1.312], num_in_house3: 0.509 [0.155-1.671], num_in_house4: 8.9e-08 [0.00e+00-Inf], num_in_house5: 8.4e-08 [0.00e+00-Inf], num_in_house6: 1.742 [0.214-14.212], num_sex_part1: 1.1e+07 [0.00e+00-Inf], num_sex_part2: 1.1e+07 [0.00e+00-Inf], num_sex_part3: 6.3e+06 [0.00e+00-Inf], num_sex_part4: 3.5e+06 [0.00e+00-Inf], num_sex_part5: 2.6e+07 [0.00e+00-Inf]						True	log_reg_warn: simpleWarning: glm.fit: fitted probabilities numerically 0 or 1 occurred			True	log_reg_warn: simpleWarning: glm.fit: fitted probabilities numerically 0 or 1 occurred			virus	Papillomaviridae		Alphapapillomavirus 7
Vascular dementia	mental disorders	290.16	H. pylori	VacA	No	Unknown	did_not	0.279698726635914	0.797276973627218	1.675	1.134	[1.031-2.723]	[0.847-1.518]	27	8782	426	48465	22310-7	Helicobacter pylori Ab [Presence] in Serum	glm	sex, age	sex, age	All	All	0	dis_status ~ 5.5e-10[2.8e-11] + (1.675 * mod_ant[0.037]) + (2.100 * male[0.064]) + (7.248 * age[2.5e-06])	dis_status ~ 4.7e-07[4.7e-178] + (1.134 * mod_ant[0.399]) + (1.158 * male[0.139]) + (3.798 * age[3.6e-102])	1.85	1.52	0.94	0.7	1.75	1.45	43598	4867	372	54	75.5	67.11	81.9	57.62	0.0373715483191309	0.398638486813609	sex, age, num_in_house, num_sex_part	sex1 : 6.38e-02, age : 2.53e-06	sex1: 2.100 [0.958-4.604], age: 7.248 [3.176-16.539]	sex1 : 1.39e-01, age : 3.55e-102	sex1: 1.158 [0.953-1.407], age: 3.798 [3.362-4.290]		0 16126-5 [Helicobacter pylori IgG Ab [Presence] in Serum, glm]: nCase: 31 | nCon: 4663, corr p-val: 0.891, uncorr p-val: 0.589, OR: 1.283 | model: dis_status ~ 7.0e-05[1.1e-21] + (1.283 * mod_ant[0.589]) + (0.567 * male[0.171]) + (5.7e-05 * sex2[0.988]) + (2.132 * age[2.8e-08]), glm_warn [False]: nan log10 trans: False | Notes: nan 1 17859-0 [Helicobacter pylori IgG Ab [Presence] in Serum or Plasma by Immunoassay, glm]: nCase: 371 | nCon: 39262, corr p-val: 0.891, uncorr p-val: 0.695, OR: 1.044 | model: dis_status ~ 6.5e-06[1.2e-218] + (1.044 * mod_ant[0.695]) + (1.247 * male[0.040]) + (3.1e-04 * sex2[0.967]) + (2.941 * age[6.8e-107]), glm_warn [False]: nan log10 trans: False | Notes: nan 2 80373-4 [Helicobacter pylori Ag [Presence] in Stool by Rapid immunoassay, glm]: nCase: 107 | nCon: 24670, corr p-val: 0.891, uncorr p-val: 0.596, OR: 1.255 | model: dis_status ~ 1.0e-06[2.4e-71] + (1.255 * mod_ant[0.596]) + (1.053 * male[0.799]) + (0.008 * sex2[0.990]) + (3.503 * age[5.0e-37]), glm_warn [False]: nan log10 trans: False | Notes: nan 3 31843-6 [Helicobacter pylori Ag [Presence] in Stool, glm]: nCase: 79 | nCon: 23548, corr p-val: 0.92, uncorr p-val: 0.816, OR: 1.105 | model: dis_status ~ 8.4e-07[3.6e-48] + (1.105 * mod_ant[0.816]) + (0.809 * male[0.381]) + (3.6e-04 * sex2[0.988]) + (3.353 * age[1.5e-23]), glm_warn [False]: nan log10 trans: False | Notes: nan dtype: object	27924 17780-8 [Helicobacter pylori Ag [Presence] in Stool by Immunoassay, glm]: nCase: 511 | nCon: 119041, corr p-val: 0.972, uncorr p-val: 0.972, OR: 0.994 | model: dis_status ~ 1.1e-05[0.0e+00] + (0.994 * mod_ant[0.972]) + (1.356 * male[6.8e-04]) + (3.4e-04 * sex2[0.970]) + (2.528 * age[1.1e-136]), glm_warn [False]: nan log10 trans: False | Notes: nan dtype: object	False		False		False		False		bacteria	Helicobacteraceae		H. pylori
Vascular dementia	mental disorders	290.16	HSV-1	IgG	No	Unknown	did_not_attempt	0.6560931456517274		1.177		[0.744-1.863]		27	8782						age		All			dis_status ~ 9.2e-10[1.7e-10] + (1.177 * mod_ant[0.486]) + (7.491 * age[2.1e-06])		3.18	2.99	0.75	0.9	3.43	3.47					75.5	67.11			0.486084852895243		age, num_in_house, num_sex_part	age : 2.10e-06	age: 7.491 [3.26-17.212]						False				False				virus	Herpesviridae	Alphaherpesvirinae	alphaherpesvirus 1
Vascular dementia	mental disorders	290.16	HSV-2	IgG	No	Unknown	did_not	0.279698726635914	0.3655285394422043	1.582	2.88	[0.988-2.532]	[0.786-7.479]	27	8782	247	21314	82191-8	Herpes simplex virus 2 DNA [Presence] in Cerebral spinal fluid by NAA with non-probe detection	firth	age	age	All	All	0	dis_status ~ 5.2e-10[5.6e-11] + (1.582 * mod_ant[0.056]) + (7.793 * age[1.4e-06])	dis_status ~ 2.0e-04[0.0e+00] + (2.880 * mod_ant[0.100]) + (1.972 * age[0.0e+00])	1.83	1.59	0.86	0.77	1.72	1.51	21188	126	244	3	75.5	67.11	70.77	42.91	0.0559397453271828	0.100003090979471	age, num_in_house, num_sex_part	age : 1.35e-06	age: 7.793 [3.388-17.922]	age : 0.00e+00	age: 1.972 [1.804-2.167]	n=21561 | DoF=2 | n iters: full : 9.00e+00, null : 7.00e+00 | Conv at last: LL change : 1.15e-10, max abs score : 9.80e-07, beta change : 2.26e-06 | Log Likes: full : -1.16e+03, null : -1.34e+03 | Method: Penalized ML | control: maxit : 2500, maxhs : 0, maxstep : 5, lconv : 1e-05, gconv : 1e-05, xconv : 1e-05, collapse : TRUE, fit : NR, call : logistf.control(maxit = n_iter) | mod control: tau : 0.5, terms.fit : NULL, call : logistf.mod.control()	0 43180-9 [Herpes simplex virus 2 IgG Ab [Presence] in Serum or Plasma by Immunoassay, glm]: nCase: 68 | nCon: 30739, corr p-val: 0.376, uncorr p-val: 0.106, OR: 1.491 | model: dis_status ~ 2.9e-06[9.1e-59] + (1.491 * mod_ant[0.106]) + (3.007 * age[1.5e-23]), glm_warn [False]: nan log10 trans: False | Notes: nan dtype: object	27977 16131-5 [Herpes simplex virus 2 DNA [Presence] in Specimen by NAA with probe detection, glm]: nCase: 628 | nCon: 113964, corr p-val: 3.95e-05, uncorr p-val: 2.98e-06, OR: 0.436 | model: dis_status ~ 2.8e-05[0.0e+00] + (0.436 * mod_ant[3.0e-06]) + (2.466 * age[1.4e-186]), glm_warn [False]: nan log10 trans: False | Notes: nan 27978 16960-7 [Herpes simplex virus 2 DNA [Presence] in Cerebral spinal fluid by NAA with probe detection, firth]: nCase: 255 | nCon: 21415, corr p-val: 0.01, uncorr p-val: 1.34e-03, OR: 0.254 | model: dis_status ~ 8.0e-05[0.0e+00] + (0.254 * mod_ant[0.001]) + (2.264 * age[0.0e+00]), glm_warn [False]: nan log10 trans: False | Notes: n=21670 | DoF=2 | n iters: full : 9.00e+00, null : 7.00e+00 | Conv at last: LL change : 1.60e-10, max abs score : 6.77e-07, beta change : 1.92e-06 | Log Likes: full : -1.14e+03, null : -1.38e+03 | Method: Penalized ML | control: maxit : 2500, maxhs : 0, maxstep : 5, lconv : 1e-05, gconv : 1e-05, xconv : 1e-05, collapse : TRUE, fit : NR, call : logistf.control(maxit = n_iter) | mod control: tau : 0.5, terms.fit : NULL, call : logistf.mod.control() 27980 5849-5 [Herpes simplex virus 2 Ag [Presence] in Specimen by Immunofluorescence, firth]: nCase: 18 | nCon: 3658, corr p-val: 0.947, uncorr p-val: 0.937, OR: 0.935 | model: dis_status ~ 5.5e-07[0.0e+00] + (0.935 * mod_ant[0.937]) + (3.771 * age[3.7e-13]), glm_warn [False]: nan log10 trans: False | Notes: n=3676 | DoF=2 | n iters: full : 1.30e+01, null : 8.00e+00 | Conv at last: LL change : 5.87e-12, max abs score : 1.02e-06, beta change : 6.60e-06 | Log Likes: full : -8.30e+01, null : -1.10e+02 | Method: Penalized ML | control: maxit : 2500, maxhs : 0, maxstep : 5, lconv : 1e-05, gconv : 1e-05, xconv : 1e-05, collapse : TRUE, fit : NR, call : logistf.control(maxit = n_iter) | mod control: tau : 0.5, terms.fit : NULL, call : logistf.mod.control() dtype: object	False		False		False		False		virus	Herpesviridae	Alphaherpesvirinae	alphaherpesvirus 2
Vascular dementia	mental disorders	290.16	HTLV-1	gag	No	Unknown	did_not_attempt	0.488281219432214		0.769		[0.503-1.174]		27	8782						sex, age		All			dis_status ~ 1.1e-09[2.0e-10] + (0.769 * mod_ant[0.223]) + (2.172 * male[0.053]) + (7.896 * age[1.4e-06])		1.86	1.93	0.82	0.86	1.83	2.12					75.5	67.11			0.222953516490353		sex, age, num_in_house	sex1 : 5.28e-02, age : 1.45e-06	sex1: 2.172 [0.991-4.764], age: 7.896 [3.407-18.299]						False				False				virus	Retroviridae	Orthoretrovirinae	T-lymphotropic virus 1
Vascular dementia	mental disorders	290.16	JCV	VP1	No	Unknown	did_not_attempt	0.488281219432214		1.466		[0.77-2.789]		27	8782						sex		All			dis_status ~ 7.6e-04[4.0e-15] + (1.466 * mod_ant[0.244]) + (2.128 * male[0.059])		2.68	2.52	0.53	0.6	2.69	2.5					75.5	67.11			0.244140609716107		sex	sex1 : 5.94e-02	sex1: 2.128 [0.971-4.667]						False				False				virus	Polyomaviridae		polyomavirus 2
Vascular dementia	mental disorders	290.16	KSHV	LANA	No	Unknown	did_not_attempt	0.6560931456517274		0.832		[0.48-1.442]		27	8782						sex, num_in_house, num_sex_part		All			dis_status ~ 3.6e-10[0.995] + (0.832 * mod_ant[0.512]) + (2.631 * male[0.017]) + (0.503 * num_in_house2[0.126]) + (0.465 * num_in_house3[0.208]) + (8.1e-08 * num_in_house4[0.984]) + (7.5e-08 * num_in_house5[0.990]) + (1.640 * num_in_house6[0.646]) + (1.4e+07 * num_sex_part1[0.996]) + (1.3e+07 * num_sex_part2[0.996]) + (7.2e+06 * num_sex_part3[0.996]) + (3.5e+06 * num_sex_part4[0.996]) + (2.9e+07 * num_sex_part5[0.996])		1.07	1.12	0.6	0.68	1.18	1.2					75.5	67.11			0.511771926138336		sex, num_in_house, num_sex_part	sex1 : 1.68e-02, num_in_house2 : 1.26e-01, num_in_house3 : 2.08e-01, num_in_house4 : 9.84e-01, num_in_house5 : 9.90e-01, num_in_house6 : 6.46e-01, num_sex_part1 : 9.96e-01, num_sex_part2 : 9.96e-01, num_sex_part3 : 9.96e-01, num_sex_part4 : 9.96e-01, num_sex_part5 : 9.96e-01	sex1: 2.631 [1.191-5.813], num_in_house2: 0.503 [0.209-1.212], num_in_house3: 0.465 [0.141-1.533], num_in_house4: 8.1e-08 [0.00e+00-Inf], num_in_house5: 7.5e-08 [0.00e+00-Inf], num_in_house6: 1.640 [0.199-13.484], num_sex_part1: 1.4e+07 [0.00e+00-Inf], num_sex_part2: 1.3e+07 [0.00e+00-Inf], num_sex_part3: 7.2e+06 [0.00e+00-Inf], num_sex_part4: 3.5e+06 [0.00e+00-Inf], num_sex_part5: 2.9e+07 [0.00e+00-Inf]						True	log_reg_warn: simpleWarning: glm.fit: fitted probabilities numerically 0 or 1 occurred			True	log_reg_warn: simpleWarning: glm.fit: fitted probabilities numerically 0 or 1 occurred			virus	Herpesviridae		gammaherpesvirus 8
Vascular dementia	mental disorders	290.16	MCV	VP1	No	Unknown	did_not_attempt	0.931534402644882		1.021		[0.64-1.627]		27	8782						sex, num_in_house, num_sex_part		All			dis_status ~ 2.8e-10[0.994] + (1.021 * mod_ant[0.932]) + (2.588 * male[0.019]) + (0.507 * num_in_house2[0.130]) + (0.468 * num_in_house3[0.213]) + (8.2e-08 * num_in_house4[0.984]) + (7.4e-08 * num_in_house5[0.990]) + (1.594 * num_in_house6[0.664]) + (1.4e+07 * num_sex_part1[0.996]) + (1.3e+07 * num_sex_part2[0.996]) + (7.0e+06 * num_sex_part3[0.996]) + (3.4e+06 * num_sex_part4[0.996]) + (2.8e+07 * num_sex_part5[0.996])		2.88	2.85	0.86	0.82	3.22	3					75.5	67.11			0.931534402644882		sex, num_in_house, num_sex_part	sex1 : 1.87e-02, num_in_house2 : 1.30e-01, num_in_house3 : 2.13e-01, num_in_house4 : 9.84e-01, num_in_house5 : 9.90e-01, num_in_house6 : 6.64e-01, num_sex_part1 : 9.96e-01, num_sex_part2 : 9.96e-01, num_sex_part3 : 9.96e-01, num_sex_part4 : 9.96e-01, num_sex_part5 : 9.96e-01	sex1: 2.588 [1.171-5.720], num_in_house2: 0.507 [0.21-1.222], num_in_house3: 0.468 [0.142-1.544], num_in_house4: 8.2e-08 [0.00e+00-Inf], num_in_house5: 7.4e-08 [0.00e+00-Inf], num_in_house6: 1.594 [0.194-13.100], num_sex_part1: 1.4e+07 [0.00e+00-Inf], num_sex_part2: 1.3e+07 [0.00e+00-Inf], num_sex_part3: 7.0e+06 [0.00e+00-Inf], num_sex_part4: 3.4e+06 [0.00e+00-Inf], num_sex_part5: 2.8e+07 [0.00e+00-Inf]						True	log_reg_warn: simpleWarning: glm.fit: fitted probabilities numerically 0 or 1 occurred			True	log_reg_warn: simpleWarning: glm.fit: fitted probabilities numerically 0 or 1 occurred			virus	Polyomaviridae		polyomavirus 5
Vascular dementia	mental disorders	290.16	T. gondii	sag1	No	Unknown	did_not_attempt	0.5814635979894538		1.563		[0.579-4.216]		27	8782						sex, age		All			dis_status ~ 4.7e-10[1.1e-10] + (1.563 * mod_ant[0.378]) + (2.111 * male[0.062]) + (7.364 * age[2.8e-06])		2.05	1.93	0.34	0.42	2.03	1.95					75.5	67.11			0.377951338693145		sex, age, num_in_house, num_sex_part	sex1 : 6.19e-02, age : 2.75e-06	sex1: 2.111 [0.963-4.624], age: 7.364 [3.196-16.966]						False				False				other	Sarcocystidae	Toxoplasmatinae	T. gondii
Vascular dementia	mental disorders	290.16	VZV	gE_gl	No	Unknown	did_not_attempt	0.931534402644882		1.038		[0.484-2.222]		27	8782						sex, age		All			dis_status ~ 8.8e-10[5.9e-10] + (1.038 * mod_ant[0.924]) + (2.111 * male[0.063]) + (7.542 * age[2.1e-06])		2.78	2.72	0.5	0.51	2.89	2.71					75.5	67.11			0.924345626769774		sex, age	sex1 : 6.32e-02, age : 2.05e-06	sex1: 2.111 [0.96-4.642], age: 7.542 [3.276-17.367]						False				False				virus	Herpesviridae		alphaherpesvirus 3
Delirium due to conditions classified elsewhere	mental disorders	290.2	BKV	VP1	No	Unknown	did_not_attempt	0.806139859142234		1.151		[0.828-1.600]		154	8782						age, tobac, num_sex_part		All			dis_status ~ 3.5e-13[0.944] + (1.151 * mod_ant[0.403]) + (4.634 * age[9.7e-23]) + (1.559 * tobac1[0.015]) + (2.480 * tobac2[3.4e-04]) + (1.1e-06 * tobac3[0.980]) + (3.0e+05 * num_sex_part1[0.975]) + (4.0e+05 * num_sex_part2[0.975]) + (3.1e+05 * num_sex_part3[0.975]) + (5.0e+05 * num_sex_part4[0.974]) + (6.7e+05 * num_sex_part5[0.974])		3.37	3.4	0.5	0.48	3.5	3.54					74.23	67.11			0.403069929571117		age, num_in_house, tobac, num_sex_part, same_sex	age : 9.67e-23, tobac1 : 1.49e-02, tobac2 : 3.36e-04, tobac3 : 9.80e-01, num_sex_part1 : 9.75e-01, num_sex_part2 : 9.75e-01, num_sex_part3 : 9.75e-01, num_sex_part4 : 9.74e-01, num_sex_part5 : 9.74e-01	age: 4.634 [3.412-6.294], tobac1: 1.559 [1.091-2.230], tobac2: 2.480 [1.509-4.074], tobac3: 1.1e-06 [0.00e+00-Inf], num_sex_part1: 3.0e+05 [0.00e+00-Inf], num_sex_part2: 4.0e+05 [0.00e+00-Inf], num_sex_part3: 3.1e+05 [0.00e+00-Inf], num_sex_part4: 5.0e+05 [0.00e+00-Inf], num_sex_part5: 6.7e+05 [0.00e+00-Inf]						False				False				virus	Polyomaviridae		polyomavirus 1
Delirium due to conditions classified elsewhere	mental disorders	290.2	C. trach.	momp_D	No	Unknown	did_not_attempt	0.971848072633628		0.99		[0.79-1.240]		154	8782						age, tdi_quant, tobac, num_sex_part		All			dis_status ~ 4.5e-13[0.944] + (0.990 * mod_ant[0.929]) + (4.603 * age[8.9e-23]) + (1.134 * tdi_quant1[0.609]) + (1.816 * tdi_quant2[0.036]) + (1.531 * tobac1[0.020]) + (2.280 * tobac2[0.001]) + (1.0e-06 * tobac3[0.979]) + (3.5e+05 * num_sex_part1[0.975]) + (4.5e+05 * num_sex_part2[0.974]) + (3.4e+05 * num_sex_part3[0.975]) + (5.5e+05 * num_sex_part4[0.974]) + (7.2e+05 * num_sex_part5[0.973])		1.28	1.32	0.69	0.75	1.23	1.2					74.23	67.11			0.928723241036782		age, tdi_quant, num_in_house, tobac, num_sex_part, same_sex	age : 8.94e-23, tdi_quant1 : 6.09e-01, tdi_quant2 : 3.56e-02, tobac1 : 1.98e-02, tobac2 : 1.26e-03, tobac3 : 9.79e-01, num_sex_part1 : 9.75e-01, num_sex_part2 : 9.74e-01, num_sex_part3 : 9.75e-01, num_sex_part4 : 9.74e-01, num_sex_part5 : 9.73e-01	age: 4.603 [3.394-6.242], tdi_quant1: 1.134 [0.701-1.835], tdi_quant2: 1.816 [1.041-3.169], tobac1: 1.531 [1.07-2.190], tobac2: 2.280 [1.382-3.762], tobac3: 1.0e-06 [0.00e+00-Inf], num_sex_part1: 3.5e+05 [0.00e+00-Inf], num_sex_part2: 4.5e+05 [0.00e+00-Inf], num_sex_part3: 3.4e+05 [0.00e+00-Inf], num_sex_part4: 5.5e+05 [0.00e+00-Inf], num_sex_part5: 7.2e+05 [0.00e+00-Inf]						False				False				bacteria	Chlamydiaceae		C. trachomatis
Delirium due to conditions classified elsewhere	mental disorders	290.2	CMV	pp150 Nter	No	Unknown	did_not_attempt	0.806139859142234		1.111		[0.931-1.325]		154	8782						age, tdi_quant, tobac, alc, num_sex_part		All			dis_status ~ 2.2e-13[0.965] + (1.111 * mod_ant[0.243]) + (4.603 * age[1.4e-22]) + (1.133 * tdi_quant1[0.611]) + (1.695 * tdi_quant2[0.065]) + (1.555 * tobac1[0.017]) + (2.334 * tobac2[9.5e-04]) + (4.4e-07 * tobac3[0.986]) + (1.234 * alc1[0.647]) + (0.557 * alc2[0.091]) + (4.7e-07 * alc3[0.991]) + (8.9e+05 * num_sex_part1[0.983]) + (1.2e+06 * num_sex_part2[0.983]) + (8.8e+05 * num_sex_part3[0.983]) + (1.5e+06 * num_sex_part4[0.983]) + (1.8e+06 * num_sex_part5[0.983])		2.74	2.52	0.9	0.97	3.13	2.76					74.23	67.11			0.243222769329222		age, tdi_quant, num_in_house, tobac, alc, num_sex_part	age : 1.36e-22, tdi_quant1 : 6.11e-01, tdi_quant2 : 6.46e-02, tobac1 : 1.67e-02, tobac2 : 9.50e-04, tobac3 : 9.86e-01, alc1 : 6.47e-01, alc2 : 9.14e-02, alc3 : 9.91e-01, num_sex_part1 : 9.83e-01, num_sex_part2 : 9.83e-01, num_sex_part3 : 9.83e-01, num_sex_part4 : 9.83e-01, num_sex_part5 : 9.83e-01	age: 4.603 [3.39-6.251], tdi_quant1: 1.133 [0.70-1.836], tdi_quant2: 1.695 [0.969-2.967], tobac1: 1.555 [1.083-2.232], tobac2: 2.334 [1.412-3.857], tobac3: 4.4e-07 [0.00e+00-Inf], alc1: 1.234 [0.501-3.043], alc2: 0.557 [0.282-1.099], alc3: 4.7e-07 [0.00e+00-Inf], num_sex_part1: 8.9e+05 [0.00e+00-Inf], num_sex_part2: 1.2e+06 [0.00e+00-Inf], num_sex_part3: 8.8e+05 [0.00e+00-Inf], num_sex_part4: 1.5e+06 [0.00e+00-Inf], num_sex_part5: 1.8e+06 [0.00e+00-Inf]						True	log_reg_warn: simpleWarning: glm.fit: fitted probabilities numerically 0 or 1 occurred			True	log_reg_warn: simpleWarning: glm.fit: fitted probabilities numerically 0 or 1 occurred			virus	Herpesviridae	Betaherpesvirinae	betaherpesvirus 5
Delirium due to conditions classified elsewhere	mental disorders	290.2	EBV	VCA_p18	No	Unknown	did_not_attempt	0.971848072633628		0.976		[0.767-1.242]		154	8782						num_in_house, tobac, same_sex		All			dis_status ~ 0.016[2.8e-17] + (0.976 * mod_ant[0.842]) + (0.846 * num_in_house2[0.397]) + (0.545 * num_in_house3[0.032]) + (0.107 * num_in_house4[2.0e-04]) + (0.361 * num_in_house5[0.054]) + (1.883 * num_in_house6[0.309]) + (2.102 * tobac1[3.9e-05]) + (2.394 * tobac2[4.7e-04]) + (3.1e-06 * tobac3[0.969]) + (0.599 * same_sex1[0.387]) + (2.133 * same_sex2[3.4e-04])		3.7	3.7	0.71	0.65	3.9	3.87					74.23	67.11			0.842316316102383		tdi_quant, num_in_house, tobac, num_sex_part, same_sex	num_in_house2 : 3.97e-01, num_in_house3 : 3.18e-02, num_in_house4 : 2.04e-04, num_in_house5 : 5.41e-02, num_in_house6 : 3.09e-01, tobac1 : 3.92e-05, tobac2 : 4.67e-04, tobac3 : 9.69e-01, same_sex1 : 3.87e-01, same_sex2 : 3.38e-04	num_in_house2: 0.846 [0.575-1.245], num_in_house3: 0.545 [0.313-0.949], num_in_house4: 0.107 [0.033-0.348], num_in_house5: 0.361 [0.128-1.018], num_in_house6: 1.883 [0.557-6.367], tobac1: 2.102 [1.475-2.995], tobac2: 2.394 [1.468-3.903], tobac3: 3.1e-06 [4.00e-286-2.34e+274], same_sex1: 0.599 [0.188-1.910], same_sex2: 2.133 [1.41-3.228]						False				False				virus	Herpesviridae		gammaherpesvirus 4
Delirium due to conditions classified elsewhere	mental disorders	290.2	HBV	HBc	No	Unknown	did_not_attempt	0.971848072633628		1.01		[0.792-1.287]		154	8782						num_in_house, alc, num_sex_part		All			dis_status ~ 4.1e-08[0.969] + (1.010 * mod_ant[0.938]) + (0.852 * num_in_house2[0.418]) + (0.534 * num_in_house3[0.026]) + (0.099 * num_in_house4[1.2e-04]) + (0.312 * num_in_house5[0.028]) + (1.620 * num_in_house6[0.439]) + (1.221 * alc1[0.658]) + (0.601 * alc2[0.135]) + (3.8e-07 * alc3[0.988]) + (8.3e+05 * num_sex_part1[0.975]) + (9.5e+05 * num_sex_part2[0.975]) + (6.2e+05 * num_sex_part3[0.975]) + (9.1e+05 * num_sex_part4[0.975]) + (1.5e+06 * num_sex_part5[0.974])		0.68	0.67	0.67	0.64	0.7	0.7					74.23	67.11			0.938168348607587		tdi_quant, num_in_house, alc, num_sex_part, same_sex	num_in_house2 : 4.18e-01, num_in_house3 : 2.63e-02, num_in_house4 : 1.19e-04, num_in_house5 : 2.80e-02, num_in_house6 : 4.39e-01, alc1 : 6.58e-01, alc2 : 1.35e-01, alc3 : 9.88e-01, num_sex_part1 : 9.75e-01, num_sex_part2 : 9.75e-01, num_sex_part3 : 9.75e-01, num_sex_part4 : 9.75e-01, num_sex_part5 : 9.74e-01	num_in_house2: 0.852 [0.578-1.256], num_in_house3: 0.534 [0.307-0.929], num_in_house4: 0.099 [0.03-0.321], num_in_house5: 0.312 [0.11-0.882], num_in_house6: 1.620 [0.478-5.489], alc1: 1.221 [0.505-2.954], alc2: 0.601 [0.309-1.171], alc3: 3.8e-07 [0.00e+00-Inf], num_sex_part1: 8.3e+05 [0.00e+00-Inf], num_sex_part2: 9.5e+05 [0.00e+00-Inf], num_sex_part3: 6.2e+05 [0.00e+00-Inf], num_sex_part4: 9.1e+05 [0.00e+00-Inf], num_sex_part5: 1.5e+06 [0.00e+00-Inf]						True	log_reg_warn: simpleWarning: glm.fit: fitted probabilities numerically 0 or 1 occurred			True	log_reg_warn: simpleWarning: glm.fit: fitted probabilities numerically 0 or 1 occurred			virus	Hepadnaviridae		Hepatitis B virus
Delirium due to conditions classified elsewhere	mental disorders	290.2	HCV	Core	No	Unknown	did_not_attempt	0.806139859142234		0.795		[0.611-1.035]		154	8782						same_sex		All			dis_status ~ 0.018[5.7e-268] + (0.795 * mod_ant[0.088]) + (0.734 * same_sex1[0.598]) + (2.291 * same_sex2[6.3e-05])		0.52	0.61	0.56	0.65	0.48	0.48					74.23	67.11			0.0878234903893905		same_sex	same_sex1 : 5.98e-01, same_sex2 : 6.33e-05	same_sex1: 0.734 [0.232-2.323], same_sex2: 2.291 [1.526-3.440]						False				False				virus	Flaviviridae		Hepacivirus C
Delirium due to conditions classified elsewhere	mental disorders	290.2	HHV-6	IE1A	No	Unknown	did_not_attempt	0.806139859142234		1.177		[0.813-1.705]		154	8782						age, tobac		All			dis_status ~ 1.9e-07[5.4e-37] + (1.177 * mod_ant[0.387]) + (4.509 * age[1.4e-22]) + (1.614 * tobac1[0.008]) + (2.685 * tobac2[7.7e-05]) + (3.7e-06 * tobac3[0.969])		2.34	2.29	0.39	0.44	2.33	2.3					74.23	67.11			0.387427738976831		age, tobac	age : 1.39e-22, tobac1 : 8.00e-03, tobac2 : 7.71e-05, tobac3 : 9.69e-01	age: 4.509 [3.334-6.098], tobac1: 1.614 [1.133-2.299], tobac2: 2.685 [1.645-4.382], tobac3: 3.7e-06 [7.92e-284-1.69e+272]						False				False				virus	Herpesviridae	Betaherpesvirinae	betaherpesvirus 6
Delirium due to conditions classified elsewhere	mental disorders	290.2	HHV-7	U14	No	Unknown	did_not_attempt	0.8423653442373145		0.875		[0.611-1.251]		154	8782						age, tdi_quant, alc		All			dis_status ~ 5.3e-07[3.1e-28] + (0.875 * mod_ant[0.463]) + (4.580 * age[1.1e-23]) + (1.206 * tdi_quant1[0.443]) + (2.075 * tdi_quant2[0.009]) + (1.528 * alc1[0.349]) + (0.684 * alc2[0.262]) + (5.9e-06 * alc3[0.971])		2.69	2.74	0.44	0.44	2.76	2.78					74.23	67.11			0.463300939330523		age, tdi_quant, alc	age : 1.07e-23, tdi_quant1 : 4.43e-01, tdi_quant2 : 9.11e-03, alc1 : 3.49e-01, alc2 : 2.62e-01, alc3 : 9.71e-01	age: 4.580 [3.403-6.166], tdi_quant1: 1.206 [0.747-1.948], tdi_quant2: 2.075 [1.199-3.592], alc1: 1.528 [0.63-3.704], alc2: 0.684 [0.353-1.327], alc3: 5.9e-06 [6.01e-292-5.79e+280]						False				False				virus	Herpesviridae	Betaherpesvirinae	betaherpesvirus 7
Delirium due to conditions classified elsewhere	mental disorders	290.2	HIV	gag	No	Unknown	did_not_attempt	0.806139859142234		1.209		[0.89-1.641]		154	8782						same_sex		All			dis_status ~ 0.011[1.6e-52] + (1.209 * mod_ant[0.225]) + (0.713 * same_sex1[0.565]) + (2.273 * same_sex2[7.4e-05])		1.79	1.74	0.55	0.53	1.79	1.74					74.23	67.11			0.22474874996075		num_sex_part, same_sex	same_sex1 : 5.65e-01, same_sex2 : 7.42e-05	same_sex1: 0.713 [0.225-2.257], same_sex2: 2.273 [1.514-3.412]						False				False				virus	Retroviridae		Lentivirus
Delirium due to conditions classified elsewhere	mental disorders	290.2	HPV-16	L1	No	Unknown	did_not_attempt	0.806139859142234		0.833		[0.589-1.178]		154	8782						age, tdi_quant, tobac, num_sex_part		All			dis_status ~ 5.9e-13[0.944] + (0.833 * mod_ant[0.301]) + (4.595 * age[8.6e-23]) + (1.132 * tdi_quant1[0.614]) + (1.823 * tdi_quant2[0.034]) + (1.537 * tobac1[0.019]) + (2.304 * tobac2[0.001]) + (1.0e-06 * tobac3[0.979]) + (3.5e+05 * num_sex_part1[0.975]) + (4.5e+05 * num_sex_part2[0.974]) + (3.4e+05 * num_sex_part3[0.975]) + (5.5e+05 * num_sex_part4[0.974]) + (7.2e+05 * num_sex_part5[0.973])		1.52	1.57	0.45	0.47	1.59	1.6					74.23	67.11			0.300978879522197		age, tdi_quant, num_in_house, tobac, num_sex_part, same_sex	age : 8.61e-23, tdi_quant1 : 6.14e-01, tdi_quant2 : 3.44e-02, tobac1 : 1.86e-02, tobac2 : 1.10e-03, tobac3 : 9.79e-01, num_sex_part1 : 9.75e-01, num_sex_part2 : 9.74e-01, num_sex_part3 : 9.75e-01, num_sex_part4 : 9.74e-01, num_sex_part5 : 9.73e-01	age: 4.595 [3.39-6.228], tdi_quant1: 1.132 [0.699-1.832], tdi_quant2: 1.823 [1.045-3.179], tobac1: 1.537 [1.075-2.199], tobac2: 2.304 [1.396-3.803], tobac3: 1.0e-06 [0.00e+00-Inf], num_sex_part1: 3.5e+05 [0.00e+00-Inf], num_sex_part2: 4.5e+05 [0.00e+00-Inf], num_sex_part3: 3.4e+05 [0.00e+00-Inf], num_sex_part4: 5.5e+05 [0.00e+00-Inf], num_sex_part5: 7.2e+05 [0.00e+00-Inf]						False				False				virus	Papillomaviridae		Alphapapillomavirus 9
Delirium due to conditions classified elsewhere	mental disorders	290.2	HPV-18	L1	No	Unknown	did_not_attempt	0.971848072633628		0.947		[0.668-1.343]		154	8782						num_in_house, num_sex_part		All			dis_status ~ 2.8e-08[0.968] + (0.947 * mod_ant[0.760]) + (0.836 * num_in_house2[0.366]) + (0.525 * num_in_house3[0.022]) + (0.097 * num_in_house4[1.0e-04]) + (0.327 * num_in_house5[0.034]) + (1.510 * num_in_house6[0.504]) + (8.5e+05 * num_sex_part1[0.975]) + (9.5e+05 * num_sex_part2[0.975]) + (6.3e+05 * num_sex_part3[0.976]) + (9.0e+05 * num_sex_part4[0.975]) + (1.6e+06 * num_sex_part5[0.974])		1.52	1.53	0.44	0.45	1.59	1.57					74.23	67.11			0.759678782159405		tdi_quant, num_in_house, num_sex_part	num_in_house2 : 3.66e-01, num_in_house3 : 2.24e-02, num_in_house4 : 1.03e-04, num_in_house5 : 3.41e-02, num_in_house6 : 5.04e-01, num_sex_part1 : 9.75e-01, num_sex_part2 : 9.75e-01, num_sex_part3 : 9.76e-01, num_sex_part4 : 9.75e-01, num_sex_part5 : 9.74e-01	num_in_house2: 0.836 [0.568-1.232], num_in_house3: 0.525 [0.302-0.913], num_in_house4: 0.097 [0.03-0.315], num_in_house5: 0.327 [0.116-0.919], num_in_house6: 1.510 [0.45-5.064], num_sex_part1: 8.5e+05 [0.00e+00-Inf], num_sex_part2: 9.5e+05 [0.00e+00-Inf], num_sex_part3: 6.3e+05 [0.00e+00-Inf], num_sex_part4: 9.0e+05 [0.00e+00-Inf], num_sex_part5: 1.6e+06 [0.00e+00-Inf]						False				False				virus	Papillomaviridae		Alphapapillomavirus 7
Delirium due to conditions classified elsewhere	mental disorders	290.2	H. pylori	CagA	No	Unknown	did_not_attempt	0.971848072633628		1.058		[0.833-1.344]		76	4449						age, tobac, alc, same_sex		All			dis_status ~ 5.1e-07[2.5e-17] + (1.058 * mod_ant[0.643]) + (4.478 * age[9.7e-12]) + (1.441 * tobac1[0.172]) + (3.772 * tobac2[4.4e-05]) + (1.4e-07 * tobac3[0.993]) + (1.509 * alc1[0.447]) + (0.388 * alc2[0.021]) + (1.6e-07 * alc3[0.996]) + (3.0e-07 * same_sex1[0.985]) + (2.299 * same_sex2[0.003])		2.18	2.04	1.03	0.92	1.91	1.86					74.21	67.01			0.643460210162725		age, tdi_quant, tobac, alc, num_sex_part, same_sex	age : 9.71e-12, tobac1 : 1.72e-01, tobac2 : 4.39e-05, tobac3 : 9.93e-01, alc1 : 4.47e-01, alc2 : 2.11e-02, alc3 : 9.96e-01, same_sex1 : 9.85e-01, same_sex2 : 3.18e-03	age: 4.478 [2.909-6.894], tobac1: 1.441 [0.853-2.436], tobac2: 3.772 [1.995-7.131], tobac3: 1.4e-07 [0.00e+00-Inf], alc1: 1.509 [0.523-4.356], alc2: 0.388 [0.174-0.868], alc3: 1.6e-07 [0.00e+00-Inf], same_sex1: 3.0e-07 [0.00e+00-Inf], same_sex2: 2.299 [1.322-3.996]						True	log_reg_warn: simpleWarning: glm.fit: fitted probabilities numerically 0 or 1 occurred			True	log_reg_warn: simpleWarning: glm.fit: fitted probabilities numerically 0 or 1 occurred			bacteria	Helicobacteraceae		H. pylori
Delirium due to conditions classified elsewhere	mental disorders	290.2	HSV-1	IgG	No	Unknown	did_not_attempt	0.971848072633628		1.003		[0.829-1.214]		154	8782						age, tdi_quant, tobac, alc, num_sex_part		All			dis_status ~ 2.4e-13[0.965] + (1.003 * mod_ant[0.972]) + (4.655 * age[6.5e-23]) + (1.131 * tdi_quant1[0.618]) + (1.729 * tdi_quant2[0.055]) + (1.567 * tobac1[0.015]) + (2.337 * tobac2[9.4e-04]) + (4.4e-07 * tobac3[0.986]) + (1.236 * alc1[0.646]) + (0.555 * alc2[0.089]) + (4.5e-07 * alc3[0.991]) + (9.6e+05 * num_sex_part1[0.983]) + (1.3e+06 * num_sex_part2[0.983]) + (9.5e+05 * num_sex_part3[0.983]) + (1.6e+06 * num_sex_part4[0.983]) + (2.0e+06 * num_sex_part5[0.982])		3.1	2.99	0.81	0.9	3.52	3.47					74.23	67.11			0.971848072633628		age, tdi_quant, num_in_house, tobac, alc, num_sex_part	age : 6.46e-23, tdi_quant1 : 6.18e-01, tdi_quant2 : 5.52e-02, tobac1 : 1.48e-02, tobac2 : 9.39e-04, tobac3 : 9.86e-01, alc1 : 6.46e-01, alc2 : 8.94e-02, alc3 : 9.91e-01, num_sex_part1 : 9.83e-01, num_sex_part2 : 9.83e-01, num_sex_part3 : 9.83e-01, num_sex_part4 : 9.83e-01, num_sex_part5 : 9.82e-01	age: 4.655 [3.428-6.320], tdi_quant1: 1.131 [0.698-1.831], tdi_quant2: 1.729 [0.988-3.025], tobac1: 1.567 [1.092-2.250], tobac2: 2.337 [1.413-3.864], tobac3: 4.4e-07 [0.00e+00-Inf], alc1: 1.236 [0.501-3.045], alc2: 0.555 [0.281-1.095], alc3: 4.5e-07 [0.00e+00-Inf], num_sex_part1: 9.6e+05 [0.00e+00-Inf], num_sex_part2: 1.3e+06 [0.00e+00-Inf], num_sex_part3: 9.5e+05 [0.00e+00-Inf], num_sex_part4: 1.6e+06 [0.00e+00-Inf], num_sex_part5: 2.0e+06 [0.00e+00-Inf]						True	log_reg_warn: simpleWarning: glm.fit: fitted probabilities numerically 0 or 1 occurred			True	log_reg_warn: simpleWarning: glm.fit: fitted probabilities numerically 0 or 1 occurred			virus	Herpesviridae	Alphaherpesvirinae	alphaherpesvirus 1
Delirium due to conditions classified elsewhere	mental disorders	290.2	HSV-2	IgG	No	Unknown	did_not_attempt	0.971848072633628		1.01		[0.816-1.250]		154	8782						age, tdi_quant, tobac, num_sex_part		All			dis_status ~ 4.3e-13[0.944] + (1.010 * mod_ant[0.930]) + (4.608 * age[6.6e-23]) + (1.134 * tdi_quant1[0.609]) + (1.812 * tdi_quant2[0.036]) + (1.530 * tobac1[0.020]) + (2.277 * tobac2[0.001]) + (1.0e-06 * tobac3[0.979]) + (3.5e+05 * num_sex_part1[0.975]) + (4.5e+05 * num_sex_part2[0.974]) + (3.4e+05 * num_sex_part3[0.975]) + (5.4e+05 * num_sex_part4[0.974]) + (7.1e+05 * num_sex_part5[0.973])		1.61	1.59	0.76	0.77	1.52	1.51					74.23	67.11			0.930471418031094		age, tdi_quant, num_in_house, tobac, num_sex_part, same_sex	age : 6.62e-23, tdi_quant1 : 6.09e-01, tdi_quant2 : 3.64e-02, tobac1 : 2.00e-02, tobac2 : 1.30e-03, tobac3 : 9.79e-01, num_sex_part1 : 9.75e-01, num_sex_part2 : 9.74e-01, num_sex_part3 : 9.75e-01, num_sex_part4 : 9.74e-01, num_sex_part5 : 9.73e-01	age: 4.608 [3.401-6.245], tdi_quant1: 1.134 [0.701-1.835], tdi_quant2: 1.812 [1.038-3.162], tobac1: 1.530 [1.069-2.188], tobac2: 2.277 [1.379-3.759], tobac3: 1.0e-06 [0.00e+00-Inf], num_sex_part1: 3.5e+05 [0.00e+00-Inf], num_sex_part2: 4.5e+05 [0.00e+00-Inf], num_sex_part3: 3.4e+05 [0.00e+00-Inf], num_sex_part4: 5.4e+05 [0.00e+00-Inf], num_sex_part5: 7.1e+05 [0.00e+00-Inf]						False				False				virus	Herpesviridae	Alphaherpesvirinae	alphaherpesvirus 2
Delirium due to conditions classified elsewhere	mental disorders	290.2	HTLV-1	gag	No	Unknown	did_not_attempt	0.806139859142234		1.134		[0.928-1.387]		154	8782						age, tdi_quant, tobac		All			dis_status ~ 1.9e-07[1.5e-40] + (1.134 * mod_ant[0.218]) + (4.481 * age[1.5e-22]) + (1.180 * tdi_quant1[0.499]) + (1.948 * tdi_quant2[0.018]) + (1.571 * tobac1[0.013]) + (2.413 * tobac2[5.0e-04]) + (3.3e-06 * tobac3[0.969])		2.12	1.93	0.82	0.86	2.39	2.12					74.23	67.11			0.218164574744194		age, tdi_quant, num_in_house, tobac	age : 1.49e-22, tdi_quant1 : 4.99e-01, tdi_quant2 : 1.79e-02, tobac1 : 1.26e-02, tobac2 : 5.03e-04, tobac3 : 9.69e-01	age: 4.481 [3.317-6.054], tdi_quant1: 1.180 [0.73-1.907], tdi_quant2: 1.948 [1.122-3.381], tobac1: 1.571 [1.102-2.239], tobac2: 2.413 [1.469-3.964], tobac3: 3.3e-06 [3.18e-284-3.34e+272]						False				False				virus	Retroviridae	Orthoretrovirinae	T-lymphotropic virus 1
Delirium due to conditions classified elsewhere	mental disorders	290.2	JCV	VP1	No	Unknown	did_not_attempt	0.806139859142234		1.264		[0.966-1.654]		154	8782								All			dis_status ~ 0.010[1.1e-36] + (1.264 * mod_ant[0.088])		2.61	2.52	0.57	0.6	2.6	2.5					74.23	67.11			0.0880840739920704			:							False				False				virus	Polyomaviridae		polyomavirus 2
Delirium due to conditions classified elsewhere	mental disorders	290.2	KSHV	LANA	No	Unknown	did_not_attempt	0.971848072633628		1.051		[0.833-1.326]		154	8782						num_in_house, tobac, same_sex		All			dis_status ~ 0.014[1.4e-67] + (1.051 * mod_ant[0.674]) + (0.847 * num_in_house2[0.399]) + (0.545 * num_in_house3[0.032]) + (0.108 * num_in_house4[2.1e-04]) + (0.360 * num_in_house5[0.053]) + (1.884 * num_in_house6[0.308]) + (2.090 * tobac1[4.2e-05]) + (2.380 * tobac2[4.8e-04]) + (3.0e-06 * tobac3[0.969]) + (0.594 * same_sex1[0.378]) + (2.137 * same_sex2[3.2e-04])		1.16	1.12	0.66	0.68	1.23	1.2					74.23	67.11			0.674090656753372		tdi_quant, num_in_house, tobac, num_sex_part, same_sex	num_in_house2 : 3.99e-01, num_in_house3 : 3.20e-02, num_in_house4 : 2.10e-04, num_in_house5 : 5.33e-02, num_in_house6 : 3.08e-01, tobac1 : 4.16e-05, tobac2 : 4.84e-04, tobac3 : 9.69e-01, same_sex1 : 3.78e-01, same_sex2 : 3.18e-04	num_in_house2: 0.847 [0.576-1.246], num_in_house3: 0.545 [0.313-0.949], num_in_house4: 0.108 [0.033-0.350], num_in_house5: 0.360 [0.128-1.015], num_in_house6: 1.884 [0.557-6.367], tobac1: 2.090 [1.469-2.974], tobac2: 2.380 [1.462-3.873], tobac3: 3.0e-06 [6.94e-286-1.30e+274], same_sex1: 0.594 [0.186-1.893], same_sex2: 2.137 [1.413-3.230]						False				False				virus	Herpesviridae		gammaherpesvirus 8
Delirium due to conditions classified elsewhere	mental disorders	290.2	MCV	VP1	No	Unknown	did_not_attempt	0.806139859142234		0.9		[0.744-1.089]		154	8782						num_in_house, num_sex_part		All			dis_status ~ 3.5e-08[0.968] + (0.900 * mod_ant[0.278]) + (0.833 * num_in_house2[0.354]) + (0.525 * num_in_house3[0.022]) + (0.097 * num_in_house4[1.0e-04]) + (0.327 * num_in_house5[0.034]) + (1.488 * num_in_house6[0.520]) + (8.6e+05 * num_sex_part1[0.975]) + (9.7e+05 * num_sex_part2[0.975]) + (6.4e+05 * num_sex_part3[0.975]) + (9.2e+05 * num_sex_part4[0.975]) + (1.6e+06 * num_sex_part5[0.974])		2.78	2.85	0.88	0.82	2.95	3					74.23	67.11			0.277884153279678		num_in_house, num_sex_part	num_in_house2 : 3.54e-01, num_in_house3 : 2.24e-02, num_in_house4 : 1.00e-04, num_in_house5 : 3.42e-02, num_in_house6 : 5.20e-01, num_sex_part1 : 9.75e-01, num_sex_part2 : 9.75e-01, num_sex_part3 : 9.75e-01, num_sex_part4 : 9.75e-01, num_sex_part5 : 9.74e-01	num_in_house2: 0.833 [0.565-1.227], num_in_house3: 0.525 [0.302-0.913], num_in_house4: 0.097 [0.03-0.314], num_in_house5: 0.327 [0.116-0.920], num_in_house6: 1.488 [0.443-4.993], num_sex_part1: 8.6e+05 [0.00e+00-Inf], num_sex_part2: 9.7e+05 [0.00e+00-Inf], num_sex_part3: 6.4e+05 [0.00e+00-Inf], num_sex_part4: 9.2e+05 [0.00e+00-Inf], num_sex_part5: 1.6e+06 [0.00e+00-Inf]						False				False				virus	Polyomaviridae		polyomavirus 5
Delirium due to conditions classified elsewhere	mental disorders	290.2	T. gondii	p22	No	Unknown	did_not_attempt	0.806139859142234		0.882		[0.673-1.157]		154	8782						age, tdi_quant, tobac, num_sex_part		All			dis_status ~ 5.1e-13[0.944] + (0.882 * mod_ant[0.364]) + (4.637 * age[4.8e-23]) + (1.135 * tdi_quant1[0.605]) + (1.819 * tdi_quant2[0.035]) + (1.536 * tobac1[0.019]) + (2.295 * tobac2[0.001]) + (1.1e-06 * tobac3[0.980]) + (3.5e+05 * num_sex_part1[0.975]) + (4.4e+05 * num_sex_part2[0.974]) + (3.3e+05 * num_sex_part3[0.975]) + (5.4e+05 * num_sex_part4[0.974]) + (7.1e+05 * num_sex_part5[0.973])		1.47	1.47	0.59	0.59	1.49	1.49					74.23	67.11			0.364330227580329		age, tdi_quant, num_in_house, tobac, num_sex_part	age : 4.82e-23, tdi_quant1 : 6.05e-01, tdi_quant2 : 3.50e-02, tobac1 : 1.88e-02, tobac2 : 1.16e-03, tobac3 : 9.80e-01, num_sex_part1 : 9.75e-01, num_sex_part2 : 9.74e-01, num_sex_part3 : 9.75e-01, num_sex_part4 : 9.74e-01, num_sex_part5 : 9.73e-01	age: 4.637 [3.421-6.285], tdi_quant1: 1.135 [0.702-1.837], tdi_quant2: 1.819 [1.043-3.171], tobac1: 1.536 [1.074-2.197], tobac2: 2.295 [1.391-3.788], tobac3: 1.1e-06 [0.00e+00-Inf], num_sex_part1: 3.5e+05 [0.00e+00-Inf], num_sex_part2: 4.4e+05 [0.00e+00-Inf], num_sex_part3: 3.3e+05 [0.00e+00-Inf], num_sex_part4: 5.4e+05 [0.00e+00-Inf], num_sex_part5: 7.1e+05 [0.00e+00-Inf]						False				False				other	Sarcocystidae	Toxoplasmatinae	T. gondii
Delirium due to conditions classified elsewhere	mental disorders	290.2	VZV	gE_gl	No	Unknown	did_not_attempt	0.971848072633628		1.061		[0.77-1.462]		154	8782						age, tobac		All			dis_status ~ 2.4e-07[2.7e-36] + (1.061 * mod_ant[0.718]) + (4.511 * age[1.5e-22]) + (1.624 * tobac1[0.007]) + (2.698 * tobac2[7.1e-05]) + (3.7e-06 * tobac3[0.969])		2.77	2.72	0.48	0.51	2.84	2.71					74.23	67.11			0.718137717012899		age, tobac	age : 1.46e-22, tobac1 : 7.19e-03, tobac2 : 7.07e-05, tobac3 : 9.69e-01	age: 4.511 [3.335-6.102], tobac1: 1.624 [1.14-2.312], tobac2: 2.698 [1.654-4.402], tobac3: 3.7e-06 [3.15e-284-4.41e+272]						False				False				virus	Herpesviridae		alphaherpesvirus 3
Other specified nonpsychotic and/or transient mental disorders	mental disorders	291	BKV	VP1	No	Unknown	did_not_attempt	0.913361321760621		0.971		[0.571-1.651]		56	8782						bmi, age		All			dis_status ~ 1.8e-05[5.0e-09] + (0.971 * mod_ant[0.913]) + (1.831 * bmi[0.013]) + (1.851 * age[0.001])		3.36	3.4	0.54	0.48	3.52	3.54					70.74	67.11			0.913361321760621		bmi, age	bmi : 1.32e-02, age : 1.20e-03	bmi: 1.831 [1.135-2.955], age: 1.851 [1.275-2.686]						False				False				virus	Polyomaviridae		polyomavirus 1
Other specified nonpsychotic and/or transient mental disorders	mental disorders	291	C. trach.	momp_A	No	Unknown	did_not	0.214757023745548	0.1112866361021667	1.422	2.15	[0.928-2.180]	[1.05-4.405]	56	8782	207	19398	57287-5	Chlamydia trachomatis rRNA [Presence] in Anal by NAA with probe detection	glm	age	age	All	All	0	dis_status ~ 4.6e-05[1.2e-12] + (1.422 * mod_ant[0.106]) + (1.906 * age[6.3e-04])	dis_status ~ 0.005[1.4e-145] + (2.150 * mod_ant[0.036]) + (1.239 * age[2.2e-05])	1.44	1.34	0.57	0.59	1.35	1.28	18993	405	199	8	70.74	67.11	38.5	34.89	0.105883281878635	0.0364376601460506	age	age : 6.33e-04	age: 1.906 [1.316-2.759]	age : 2.20e-05	age: 1.239 [1.122-1.368]		0 80363-5 [Chlamydia trachomatis DNA [Presence] in Anorectal by NAA with probe detection, firth]: nCase: 28 | nCon: 1765, corr p-val: 0.705, uncorr p-val: 0.465, OR: 1.691 | model: dis_status ~ 0.006[6.6e-15] + (1.691 * mod_ant[0.465]) + (1.284 * age[0.096]), glm_warn [False]: nan log10 trans: False | Notes: n=1793 | DoF=2 | n iters: full : 8.00e+00, null : 6.00e+00 | Conv at last: LL change : 3.18e-12, max abs score : 2.12e-07, beta change : 6.44e-07 | Log Likes: full : -1.39e+02, null : -1.41e+02 | Method: Penalized ML | control: maxit : 2500, maxhs : 0, maxstep : 5, lconv : 1e-05, gconv : 1e-05, xconv : 1e-05, collapse : TRUE, fit : NR, call : logistf.control(maxit = n_iter) | mod control: tau : 0.5, terms.fit : NULL, call : logistf.mod.control() 1 6349-5 [Chlamydia trachomatis [Presence] in Specimen by Organism specific culture, firth]: nCase: 341 | nCon: 8239, corr p-val: 0.792, uncorr p-val: 0.581, OR: 1.377 | model: dis_status ~ 0.017[0.0e+00] + (1.377 * mod_ant[0.581]) + (1.286 * age[2.1e-14]), glm_warn [False]: nan log10 trans: False | Notes: n=8580 | DoF=2 | n iters: full : 6.00e+00, null : 6.00e+00 | Conv at last: LL change : -9.30e-11, max abs score : 1.31e-07, beta change : 2.89e-07 | Log Likes: full : -1.40e+03, null : -1.43e+03 | Method: Penalized ML | control: maxit : 2500, maxhs : 0, maxstep : 5, lconv : 1e-05, gconv : 1e-05, xconv : 1e-05, collapse : TRUE, fit : NR, call : logistf.control(maxit = n_iter) | mod control: tau : 0.5, terms.fit : NULL, call : logistf.mod.control() 2 57288-3 [Chlamydia trachomatis rRNA [Presence] in Nasopharynx by NAA with probe detection, firth]: nCase: 91 | nCon: 5141, corr p-val: 0.843, uncorr p-val: 0.637, OR: 1.52 | model: dis_status ~ 0.013[0.0e+00] + (1.520 * mod_ant[0.637]) + (1.111 * age[0.137]), glm_warn [False]: nan log10 trans: False | Notes: n=5232 | DoF=2 | n iters: full : 7.00e+00, null : 6.00e+00 | Conv at last: LL change : 3.01e-12, max abs score : 4.57e-07, beta change : 6.64e-07 | Log Likes: full : -4.53e+02, null : -4.54e+02 | Method: Penalized ML | control: maxit : 2500, maxhs : 0, maxstep : 5, lconv : 1e-05, gconv : 1e-05, xconv : 1e-05, collapse : TRUE, fit : NR, call : logistf.control(maxit = n_iter) | mod control: tau : 0.5, terms.fit : NULL, call : logistf.mod.control() 3 50387-0 [Chlamydia trachomatis rRNA [Presence] in Cervix by NAA with probe detection, glm]: nCase: 1621 | nCon: 103750, corr p-val: 0.906, uncorr p-val: 0.762, OR: 1.055 | model: dis_status ~ 0.008[0.0e+00] + (1.055 * mod_ant[0.762]) + (1.186 * age[2.1e-14]), glm_warn [False]: nan log10 trans: False | Notes: nan 4 45090-8 [Chlamydia trachomatis DNA [Presence] in Anal by NAA with probe detection, firth]: nCase: 18 | nCon: 728, corr p-val: 0.954, uncorr p-val: 0.911, OR: 1.103 | model: dis_status ~ 0.005[0.0e+00] + (1.103 * mod_ant[0.911]) + (1.510 * age[0.012]), glm_warn [False]: nan log10 trans: False | Notes: n=746 | DoF=2 | n iters: full : 8.00e+00, null : 6.00e+00 | Conv at last: LL change : 2.74e-12, max abs score : 6.56e-07, beta change : 1.89e-06 | Log Likes: full : -7.84e+01, null : -8.15e+01 | Method: Penalized ML | control: maxit : 2500, maxhs : 0, maxstep : 5, lconv : 1e-05, gconv : 1e-05, xconv : 1e-05, collapse : TRUE, fit : NR, call : logistf.control(maxit = n_iter) | mod control: tau : 0.5, terms.fit : NULL, call : logistf.mod.control() 5 53926-2 [Chlamydia trachomatis rRNA [Presence] in Vaginal fluid by NAA with probe detection, glm]: nCase: 341 | nCon: 13853, corr p-val: 0.968, uncorr p-val: 0.935, OR: 1.024 | model: dis_status ~ 0.014[1.0e-128] + (1.024 * mod_ant[0.935]) + (1.180 * age[4.8e-04]), glm_warn [False]: nan log10 trans: False | Notes: nan dtype: object	28023 16599-3 [Chlamydia trachomatis DNA [Presence] in Blood by NAA with probe detection, glm]: nCase: 368 | nCon: 50051, corr p-val: 0.98, uncorr p-val: 0.953, OR: 0.979 | model: dis_status ~ 0.002[1.3e-220] + (0.979 * mod_ant[0.953]) + (1.336 * age[5.4e-11]), glm_warn [False]: nan log10 trans: False | Notes: nan 28024 21190-4 [Chlamydia trachomatis DNA [Presence] in Cervix by NAA with probe detection, glm]: nCase: 1992 | nCon: 60125, corr p-val: 0.119, uncorr p-val: 0.041, OR: 0.687 | model: dis_status ~ 0.011[0.0e+00] + (0.687 * mod_ant[0.041]) + (1.336 * age[5.0e-49]), glm_warn [False]: nan log10 trans: False | Notes: nan 28025 21191-2 [Chlamydia trachomatis DNA [Presence] in Urethra by NAA with probe detection, firth]: nCase: 18 | nCon: 560, corr p-val: 0.878, uncorr p-val: 0.699, OR: 0.724 | model: dis_status ~ 0.019[3.1e-08] + (0.724 * mod_ant[0.699]) + (1.160 * age[0.363]), glm_warn [False]: nan log10 trans: False | Notes: n=578 | DoF=2 | n iters: full : 7.00e+00, null : 6.00e+00 | Conv at last: LL change : 7.84e-12, max abs score : 1.04e-06, beta change : 2.68e-06 | Log Likes: full : -7.61e+01, null : -7.67e+01 | Method: Penalized ML | control: maxit : 2500, maxhs : 0, maxstep : 5, lconv : 1e-05, gconv : 1e-05, xconv : 1e-05, collapse : TRUE, fit : NR, call : logistf.control(maxit = n_iter) | mod control: tau : 0.5, terms.fit : NULL, call : logistf.mod.control() 28026 21613-5 [Chlamydia trachomatis DNA [Presence] in Specimen by NAA with probe detection, glm]: nCase: 33860 | nCon: 1238144, corr p-val: 1.61e-27, uncorr p-val: 8.24e-29, OR: 0.654 | model: dis_status ~ 0.010[0.0e+00] + (0.654 * mod_ant[8.2e-29]) + (1.306 * age[0.0e+00]), glm_warn [False]: nan log10 trans: False | Notes: nan 28027 31777-6 [Chlamydia trachomatis Ag [Presence] in Specimen, glm]: nCase: 2904 | nCon: 100522, corr p-val: 0.011, uncorr p-val: 2.38e-03, OR: 0.674 | model: dis_status ~ 0.008[0.0e+00] + (0.674 * mod_ant[0.002]) + (1.306 * age[1.1e-82]), glm_warn [False]: nan log10 trans: False | Notes: nan 28028 42931-6 [Chlamydia trachomatis rRNA [Presence] in Urine by NAA with probe detection, glm]: nCase: 3656 | nCon: 128975, corr p-val: 0.281, uncorr p-val: 0.124, OR: 0.858 | model: dis_status ~ 0.010[0.0e+00] + (0.858 * mod_ant[0.124]) + (1.331 * age[6.9e-137]), glm_warn [False]: nan log10 trans: False | Notes: nan 28029 43304-5 [Chlamydia trachomatis rRNA [Presence] in Specimen by NAA with probe detection, glm]: nCase: 21526 | nCon: 756102, corr p-val: 4.56e-05, uncorr p-val: 7.25e-06, OR: 0.804 | model: dis_status ~ 0.010[0.0e+00] + (0.804 * mod_ant[7.2e-06]) + (1.318 * age[0.0e+00]), glm_warn [False]: nan log10 trans: False | Notes: nan 28030 43404-3 [Chlamydia trachomatis DNA [Presence] in Specimen by Probe with signal amplification, glm]: nCase: 12146 | nCon: 440768, corr p-val: 1.21e-11, uncorr p-val: 9.64e-13, OR: 0.646 | model: dis_status ~ 0.016[0.0e+00] + (0.646 * mod_ant[9.6e-13]) + (1.163 * age[1.2e-89]), glm_warn [False]: nan log10 trans: False | Notes: nan 28031 45084-1 [Chlamydia trachomatis DNA [Presence] in Vaginal fluid by NAA with probe detection, glm]: nCase: 1150 | nCon: 44799, corr p-val: 0.566, uncorr p-val: 0.347, OR: 0.833 | model: dis_status ~ 0.012[0.0e+00] + (0.833 * mod_ant[0.347]) + (1.239 * age[3.3e-21]), glm_warn [False]: nan log10 trans: False | Notes: nan 28033 45130-2 [Chlamydia trachomatis Ab [Presence] in Body fluid, firth]: nCase: 51 | nCon: 918, corr p-val: 0.783, uncorr p-val: 0.543, OR: 0.46 | model: dis_status ~ 0.043[0.001] + (0.460 * mod_ant[0.543]) + (1.081 * age[0.747]), glm_warn [False]: nan log10 trans: False | Notes: n=969 | DoF=2 | n iters: full : 6.00e+00, null : 5.00e+00 | Conv at last: LL change : 3.10e-12, max abs score : 7.25e-08, beta change : 1.01e-06 | Log Likes: full : -1.96e+02, null : -1.96e+02 | Method: Penalized ML | control: maxit : 2500, maxhs : 0, maxstep : 5, lconv : 1e-05, gconv : 1e-05, xconv : 1e-05, collapse : TRUE, fit : NR, call : logistf.control(maxit = n_iter) | mod control: tau : 0.5, terms.fit : NULL, call : logistf.mod.control() 28034 4993-2 [Chlamydia trachomatis rRNA [Presence] in Specimen by Probe, glm]: nCase: 1272 | nCon: 49932, corr p-val: 0.297, uncorr p-val: 0.133, OR: 0.748 | model: dis_status ~ 0.015[0.0e+00] + (0.748 * mod_ant[0.133]) + (1.145 * age[1.5e-08]), glm_warn [False]: nan log10 trans: False | Notes: nan 28036 53925-4 [Chlamydia trachomatis rRNA [Presence] in Urethra by NAA with probe detection, firth]: nCase: 73 | nCon: 13703, corr p-val: 0.064, uncorr p-val: 0.019, OR: 0.112 | model: dis_status ~ 5.2e-04[0.0e+00] + (0.112 * mod_ant[0.019]) + (2.136 * age[0.0e+00]), glm_warn [False]: nan log10 trans: False | Notes: n=13776 | DoF=2 | n iters: full : 1.00e+01, null : 8.00e+00 | Conv at last: LL change : -7.95e-11, max abs score : 1.92e-10, beta change : 1.17e-07 | Log Likes: full : -4.03e+02, null : -4.50e+02 | Method: Penalized ML | control: maxit : 2500, maxhs : 0, maxstep : 5, lconv : 1e-05, gconv : 1e-05, xconv : 1e-05, collapse : TRUE, fit : NR, call : logistf.control(maxit = n_iter) | mod control: tau : 0.5, terms.fit : NULL, call : logistf.mod.control() 28041 6356-0 [Chlamydia trachomatis DNA [Presence] in Genital specimen by NAA with probe detection, glm]: nCase: 1362 | nCon: 61492, corr p-val: 0.367, uncorr p-val: 0.183, OR: 0.788 | model: dis_status ~ 0.012[0.0e+00] + (0.788 * mod_ant[0.183]) + (1.185 * age[3.7e-15]), glm_warn [False]: nan log10 trans: False | Notes: nan 28042 6357-8 [Chlamydia trachomatis DNA [Presence] in Urine by NAA with probe detection, glm]: nCase: 4264 | nCon: 243021, corr p-val: 9.59e-09, uncorr p-val: 1.04e-09, OR: 0.544 | model: dis_status ~ 0.006[0.0e+00] + (0.544 * mod_ant[1.0e-09]) + (1.336 * age[2.2e-161]), glm_warn [False]: nan log10 trans: False | Notes: nan 28044 80364-3 [Chlamydia trachomatis rRNA [Presence] in Anorectal by NAA with probe detection, firth]: nCase: 20 | nCon: 1660, corr p-val: 0.924, uncorr p-val: 0.819, OR: 0.825 | model: dis_status ~ 0.001[0.0e+00] + (0.825 * mod_ant[0.819]) + (1.876 * age[8.2e-06]), glm_warn [False]: nan log10 trans: False | Notes: n=1680 | DoF=2 | n iters: full : 9.00e+00, null : 7.00e+00 | Conv at last: LL change : 2.19e-12, max abs score : 1.92e-07, beta change : 4.48e-07 | Log Likes: full : -9.50e+01, null : -1.05e+02 | Method: Penalized ML | control: maxit : 2500, maxhs : 0, maxstep : 5, lconv : 1e-05, gconv : 1e-05, xconv : 1e-05, collapse : TRUE, fit : NR, call : logistf.control(maxit = n_iter) | mod control: tau : 0.5, terms.fit : NULL, call : logistf.mod.control() dtype: object	False		False		False		False		bacteria	Chlamydiaceae		C. trachomatis
Other specified nonpsychotic and/or transient mental disorders	mental disorders	291	CMV	pp52	No	Unknown	did_not_attempt	0.5341000456397601		0.886		[0.687-1.143]		56	8782						bmi, age		All			dis_status ~ 1.9e-05[1.5e-12] + (0.886 * mod_ant[0.351]) + (1.865 * bmi[0.011]) + (1.896 * age[7.8e-04])		2.78	2.83	1.09	1.03	3.21	3.28					70.74	67.11			0.351351818100255		bmi, age	bmi : 1.07e-02, age : 7.82e-04	bmi: 1.865 [1.156-3.009], age: 1.896 [1.305-2.754]						False				False				virus	Herpesviridae	Betaherpesvirinae	betaherpesvirus 5
Other specified nonpsychotic and/or transient mental disorders	mental disorders	291	EBV	EBNA-1	No	Unknown	did_not	0.214757023745548	0.01678289913404376	0.819	0.737	[0.643-1.044]	[0.598-0.909]	56	8782	710	22029	7883-2	Epstein Barr virus nuclear IgG Ab [Presence] in Serum	glm	bmi, age	age	All	All	0	dis_status ~ 3.2e-05[5.4e-11] + (0.819 * mod_ant[0.107]) + (1.860 * bmi[0.011]) + (1.839 * age[0.001])	dis_status ~ 0.028[2.9e-273] + (0.737 * mod_ant[0.004]) + (1.089 * age[6.4e-05])	3.13	3.32	1.16	0.88	3.6	3.64	4343	17686	151	559	70.74	67.11	47.19	44.82	0.107378511872774	0.0043864395463978	bmi, age	bmi : 1.10e-02, age : 1.26e-03	bmi: 1.860 [1.153-3.001], age: 1.839 [1.27-2.663]	age : 6.41e-05	age: 1.089 [1.044-1.135]		0 30339-6 [Epstein Barr virus capsid IgG Ab [Presence] in Serum, glm]: nCase: 1642 | nCon: 37364, corr p-val: 0.034, uncorr p-val: 9.60e-03, OR: 0.811 | model: dis_status ~ 0.038[0.0e+00] + (0.811 * mod_ant[0.010]) + (1.070 * age[2.2e-06]), glm_warn [False]: nan log10 trans: False | Notes: nan 1 22295-0 [Epstein Barr virus early IgG Ab [Presence] in Serum, glm]: nCase: 579 | nCon: 10135, corr p-val: 0.115, uncorr p-val: 0.039, OR: 0.795 | model: dis_status ~ 0.025[0.0e+00] + (0.795 * mod_ant[0.039]) + (1.246 * age[3.3e-30]), glm_warn [False]: nan log10 trans: False | Notes: nan 2 23858-4 [Epstein Barr virus DNA [Presence] in Cerebral spinal fluid by NAA with probe detection, firth]: nCase: 313 | nCon: 1888, corr p-val: 0.119, uncorr p-val: 0.042, OR: 0.324 | model: dis_status ~ 0.115[0.0e+00] + (0.324 * mod_ant[0.042]) + (1.074 * age[0.016]), glm_warn [False]: nan log10 trans: False | Notes: n=2201 | DoF=2 | n iters: full : 5.00e+00, null : 4.00e+00 | Conv at last: LL change : 2.79e-11, max abs score : 3.51e-08, beta change : 1.66e-06 | Log Likes: full : -8.88e+02, null : -8.93e+02 | Method: Penalized ML | control: maxit : 2500, maxhs : 0, maxstep : 5, lconv : 1e-05, gconv : 1e-05, xconv : 1e-05, collapse : TRUE, fit : NR, call : logistf.control(maxit = n_iter) | mod control: tau : 0.5, terms.fit : NULL, call : logistf.mod.control() 3 5156-5 [Epstein Barr virus nuclear IgG Ab [Presence] in Serum by Immunoassay, glm]: nCase: 913 | nCon: 13908, corr p-val: 0.32, uncorr p-val: 0.151, OR: 0.879 | model: dis_status ~ 0.048[4.5e-230] + (0.879 * mod_ant[0.151]) + (1.090 * age[1.7e-06]), glm_warn [False]: nan log10 trans: False | Notes: nan 4 24115-8 [Epstein Barr virus capsid IgM Ab [Presence] in Serum by Immunoassay, glm]: nCase: 1714 | nCon: 47502, corr p-val: 0.443, uncorr p-val: 0.244, OR: 0.876 | model: dis_status ~ 0.023[0.0e+00] + (0.876 * mod_ant[0.244]) + (1.103 * age[4.2e-15]), glm_warn [False]: nan log10 trans: False | Notes: nan 5 5005-4 [Epstein Barr virus DNA [Presence] in Specimen by NAA with probe detection, glm]: nCase: 1307 | nCon: 11595, corr p-val: 0.566, uncorr p-val: 0.339, OR: 0.922 | model: dis_status ~ 0.042[6.4e-228] + (0.922 * mod_ant[0.339]) + (1.204 * age[8.4e-29]), glm_warn [False]: nan log10 trans: False | Notes: nan 6 5002-1 [Epstein Barr virus DNA [Presence] in Blood by NAA with probe detection, glm]: nCase: 267 | nCon: 3669, corr p-val: 0.626, uncorr p-val: 0.397, OR: 0.832 | model: dis_status ~ 0.071[4.4e-120] + (0.832 * mod_ant[0.397]) + (1.013 * age[0.661]), glm_warn [False]: nan log10 trans: False | Notes: nan 7 24114-1 [Epstein Barr virus capsid IgG Ab [Presence] in Serum by Immunoassay, glm]: nCase: 2495 | nCon: 75133, corr p-val: 0.9, uncorr p-val: 0.749, OR: 0.979 | model: dis_status ~ 0.026[0.0e+00] + (0.979 * mod_ant[0.749]) + (1.055 * age[4.5e-06]), glm_warn [False]: nan log10 trans: False | Notes: nan 8 30340-4 [Epstein Barr virus capsid IgM Ab [Presence] in Serum, glm]: nCase: 2300 | nCon: 37500, corr p-val: 0.936, uncorr p-val: 0.856, OR: 0.986 | model: dis_status ~ 0.039[0.0e+00] + (0.986 * mod_ant[0.856]) + (1.110 * age[1.3e-24]), glm_warn [False]: nan log10 trans: False | Notes: nan dtype: object	28060 22296-8 [Epstein Barr virus nuclear Ab [Presence] in Serum, glm]: nCase: 506 | nCon: 11702, corr p-val: 8.56e-03, uncorr p-val: 1.75e-03, OR: 1.53 | model: dis_status ~ 0.009[0.0e+00] + (1.530 * mod_ant[0.002]) + (1.401 * age[4.8e-54]), glm_warn [False]: nan log10 trans: False | Notes: nan 28066 33395-5 [Epstein Barr virus capsid Ab [Presence] in Serum, glm]: nCase: 47 | nCon: 1040, corr p-val: 0.255, uncorr p-val: 0.102, OR: 2.063 | model: dis_status ~ 0.025[3.6e-18] + (2.063 * mod_ant[0.102]) + (1.003 * age[0.971]), glm_warn [False]: nan log10 trans: False | Notes: nan 28067 40751-0 [Epstein Barr virus capsid IgM Ab [Presence] in Serum by Immunofluorescence, glm]: nCase: 919 | nCon: 5454, corr p-val: 0.765, uncorr p-val: 0.517, OR: 1.122 | model: dis_status ~ 0.062[1.6e-153] + (1.122 * mod_ant[0.517]) + (1.235 * age[1.3e-26]), glm_warn [False]: nan log10 trans: False | Notes: nan 28068 40752-8 [Epstein Barr virus early IgG Ab [Presence] in Serum by Immunoassay, glm]: nCase: 633 | nCon: 17743, corr p-val: 0.382, uncorr p-val: 0.198, OR: 1.142 | model: dis_status ~ 0.049[1.6e-202] + (1.142 * mod_ant[0.198]) + (0.915 * age[2.7e-05]), glm_warn [False]: nan log10 trans: False | Notes: nan 28069 49178-7 [Epstein Barr virus Ab [Presence] in Serum, glm]: nCase: 590 | nCon: 53274, corr p-val: 0.253, uncorr p-val: 0.099, OR: 1.26 | model: dis_status ~ 0.004[0.0e+00] + (1.260 * mod_ant[0.099]) + (1.267 * age[6.7e-22]), glm_warn [False]: nan log10 trans: False | Notes: nan 28073 59183-4 [Epstein Barr virus early diffuse IgG Ab [Presence] in Serum, glm]: nCase: 523 | nCon: 13718, corr p-val: 0.608, uncorr p-val: 0.38, OR: 1.099 | model: dis_status ~ 0.010[2.8e-119] + (1.099 * mod_ant[0.380]) + (1.248 * age[4.3e-12]), glm_warn [False]: nan log10 trans: False | Notes: nan 28075 84871-3 [Epstein Barr virus capsid p18 IgG Ab [Presence] in Serum by Rapid immunoassay, glm]: nCase: 57 | nCon: 2212, corr p-val: 0.404, uncorr p-val: 0.216, OR: 1.565 | model: dis_status ~ 0.020[6.7e-39] + (1.565 * mod_ant[0.216]) + (0.972 * age[0.674]), glm_warn [False]: nan log10 trans: False | Notes: nan dtype: object	False		False		False		False		virus	Herpesviridae		gammaherpesvirus 4
Other specified nonpsychotic and/or transient mental disorders	mental disorders	291	HBV	Hbe	Yes	Unknown	replicated	0.2164409051748334	1.079446494755693e-179	1.335	1.491	[0.928-1.920]	[1.451-1.533]	56	8782	29548	1904163	22322-2	Hepatitis B virus surface Ab [Presence] in Serum	glm	age	age	All	All	0	dis_status ~ 6.0e-05[1.1e-12] + (1.335 * mod_ant[0.119]) + (1.873 * age[8.6e-04])	dis_status ~ 0.002[0.0e+00] + (1.491 * mod_ant[1.2e-181]) + (1.498 * age[0.0e+00])	1.25	1.12	0.73	0.67	1.15	1.11	1485449	418714	22301	7247	70.74	67.11	58.4	47.9	0.119361360870892	1.22664374404056e-181	age	age : 8.64e-04	age: 1.873 [1.295-2.710]	age : 0.00e+00	age: 1.498 [1.487-1.509]		0 51914-0 [Hepatitis B virus core IgG+IgM Ab [Presence] in Serum, glm]: nCase: 7554 | nCon: 152920, corr p-val: 7.34e-07, uncorr p-val: 9.60e-08, OR: 1.176 | model: dis_status ~ 0.023[0.0e+00] + (1.176 * mod_ant[9.6e-08]) + (1.144 * age[4.0e-75]), glm_warn [False]: nan log10 trans: False | Notes: nan 1 24113-3 [Hepatitis B virus core IgM Ab [Presence] in Serum or Plasma by Immunoassay, glm]: nCase: 20021 | nCon: 365076, corr p-val: 3.98e-04, uncorr p-val: 7.46e-05, OR: 1.346 | model: dis_status ~ 0.025[0.0e+00] + (1.346 * mod_ant[7.5e-05]) + (1.154 * age[5.2e-256]), glm_warn [False]: nan log10 trans: False | Notes: nan 2 65633-0 [Hepatitis B virus surface Ag [Presence] in Serum or Plasma by Confirmatory method, glm]: nCase: 454 | nCon: 21576, corr p-val: 0.072, uncorr p-val: 0.022, OR: 1.387 | model: dis_status ~ 0.015[6.6e-147] + (1.387 * mod_ant[0.022]) + (1.072 * age[0.118]), glm_warn [False]: nan log10 trans: False | Notes: nan 3 31844-4 [Hepatitis B virus e Ag [Presence] in Serum, firth]: nCase: 22 | nCon: 684, corr p-val: 0.543, uncorr p-val: 0.318, OR: 1.9 | model: dis_status ~ 0.010[7.5e-10] + (1.900 * mod_ant[0.318]) + (1.219 * age[0.160]), glm_warn [False]: nan log10 trans: False | Notes: n=706 | DoF=2 | n iters: full : 7.00e+00, null : 6.00e+00 | Conv at last: LL change : 4.03e-11, max abs score : 2.39e-06, beta change : 7.39e-06 | Log Likes: full : -9.28e+01, null : -9.41e+01 | Method: Penalized ML | control: maxit : 2500, maxhs : 0, maxstep : 5, lconv : 1e-05, gconv : 1e-05, xconv : 1e-05, collapse : TRUE, fit : NR, call : logistf.control(maxit = n_iter) | mod control: tau : 0.5, terms.fit : NULL, call : logistf.mod.control() 4 48070-7 [Hepatitis B virus surface IgG Ab [Presence] in Serum by Immunoassay, glm]: nCase: 61 | nCon: 2616, corr p-val: 0.884, uncorr p-val: 0.709, OR: 1.109 | model: dis_status ~ 0.021[1.8e-09] + (1.109 * mod_ant[0.709]) + (1.012 * age[0.898]), glm_warn [False]: nan log10 trans: False | Notes: nan dtype: object	28084 10900-9 [Hepatitis B virus surface Ab [Presence] in Serum by Immunoassay, glm]: nCase: 7417 | nCon: 247919, corr p-val: 2.82e-11, uncorr p-val: 2.57e-12, OR: 0.841 | model: dis_status ~ 0.013[0.0e+00] + (0.841 * mod_ant[2.6e-12]) + (1.177 * age[7.2e-125]), glm_warn [False]: nan log10 trans: False | Notes: nan 28085 13952-7 [Hepatitis B virus core Ab [Presence] in Serum or Plasma by Immunoassay, glm]: nCase: 26521 | nCon: 394462, corr p-val: 2.40e-38, uncorr p-val: 9.56e-40, OR: 0.757 | model: dis_status ~ 0.023[0.0e+00] + (0.757 * mod_ant[9.6e-40]) + (1.212 * age[0.0e+00]), glm_warn [False]: nan log10 trans: False | Notes: nan 28086 13953-5 [Hepatitis B virus e Ab [Presence] in Serum or Plasma by Immunoassay, glm]: nCase: 2023 | nCon: 39444, corr p-val: 4.53e-25, uncorr p-val: 2.57e-26, OR: 0.533 | model: dis_status ~ 0.025[0.0e+00] + (0.533 * mod_ant[2.6e-26]) + (1.163 * age[2.3e-26]), glm_warn [False]: nan log10 trans: False | Notes: nan 28087 13954-3 [Hepatitis B virus e Ag [Presence] in Serum or Plasma by Immunoassay, glm]: nCase: 4038 | nCon: 57646, corr p-val: 2.29e-08, uncorr p-val: 2.60e-09, OR: 0.637 | model: dis_status ~ 0.031[0.0e+00] + (0.637 * mod_ant[2.6e-09]) + (1.164 * age[6.0e-49]), glm_warn [False]: nan log10 trans: False | Notes: nan 28088 16933-4 [Hepatitis B virus core Ab [Presence] in Serum, glm]: nCase: 9318 | nCon: 208810, corr p-val: 0.216, uncorr p-val: 0.083, OR: 0.946 | model: dis_status ~ 0.016[0.0e+00] + (0.946 * mod_ant[0.083]) + (1.203 * age[7.6e-189]), glm_warn [False]: nan log10 trans: False | Notes: nan 28091 29610-3 [Hepatitis B virus DNA [Presence] in Serum or Plasma by NAA with probe detection, glm]: nCase: 617 | nCon: 11299, corr p-val: 5.02e-07, uncorr p-val: 6.27e-08, OR: 0.517 | model: dis_status ~ 0.026[1.9e-124] + (0.517 * mod_ant[6.3e-08]) + (1.165 * age[1.5e-09]), glm_warn [False]: nan log10 trans: False | Notes: nan 28092 31204-1 [Hepatitis B virus core IgM Ab [Presence] in Serum, glm]: nCase: 10164 | nCon: 1753774, corr p-val: 7.98e-60, uncorr p-val: 2.27e-61, OR: 0.113 | model: dis_status ~ 8.1e-04[0.0e+00] + (0.113 * mod_ant[2.3e-61]) + (1.474 * age[0.0e+00]), glm_warn [False]: nan log10 trans: False | Notes: nan 28094 32685-0 [Hepatitis B virus core IgG Ab [Presence] in Serum, glm]: nCase: 3371 | nCon: 66188, corr p-val: 8.94e-05, uncorr p-val: 1.52e-05, OR: 0.746 | model: dis_status ~ 0.031[0.0e+00] + (0.746 * mod_ant[1.5e-05]) + (1.097 * age[3.6e-16]), glm_warn [False]: nan log10 trans: False | Notes: nan 28095 33463-1 [Hepatitis B virus e IgG Ab [Presence] in Serum by Immunoassay, glm]: nCase: 394 | nCon: 2292, corr p-val: 9.37e-07, uncorr p-val: 1.28e-07, OR: 0.129 | model: dis_status ~ 0.057[4.3e-43] + (0.129 * mod_ant[1.3e-07]) + (1.235 * age[2.0e-10]), glm_warn [False]: nan log10 trans: False | Notes: nan 28097 5007-0 [Hepatitis B virus DNA [Presence] in Blood by NAA with probe detection, firth]: nCase: 26 | nCon: 823, corr p-val: 0.954, uncorr p-val: 0.917, OR: 0.862 | model: dis_status ~ 0.025[2.0e-08] + (0.862 * mod_ant[0.917]) + (1.056 * age[0.682]), glm_warn [False]: nan log10 trans: False | Notes: n=849 | DoF=2 | n iters: full : 7.00e+00, null : 6.00e+00 | Conv at last: LL change : 1.17e-12, max abs score : 6.19e-07, beta change : 1.48e-06 | Log Likes: full : -1.13e+02, null : -1.13e+02 | Method: Penalized ML | control: maxit : 2500, maxhs : 0, maxstep : 5, lconv : 1e-05, gconv : 1e-05, xconv : 1e-05, collapse : TRUE, fit : NR, call : logistf.control(maxit = n_iter) | mod control: tau : 0.5, terms.fit : NULL, call : logistf.mod.control() 28099 5195-3 [Hepatitis B virus surface Ag [Presence] in Serum, glm]: nCase: 54957 | nCon: 3419727, corr p-val: 0.409, uncorr p-val: 0.221, OR: 0.94 | model: dis_status ~ 0.003[0.0e+00] + (0.940 * mod_ant[0.221]) + (1.378 * age[0.0e+00]), glm_warn [False]: nan log10 trans: False | Notes: nan 28100 5196-1 [Hepatitis B virus surface Ag [Presence] in Serum or Plasma by Immunoassay, glm]: nCase: 59880 | nCon: 1524871, corr p-val: 1.66e-07, uncorr p-val: 1.99e-08, OR: 0.754 | model: dis_status ~ 0.014[0.0e+00] + (0.754 * mod_ant[2.0e-08]) + (1.225 * age[0.0e+00]), glm_warn [False]: nan log10 trans: False | Notes: nan 28102 83100-8 [Hepatitis B virus core IgG+IgM Ab [Presence] in Serum or Plasma by Immunoassay, glm]: nCase: 164 | nCon: 4002, corr p-val: 0.767, uncorr p-val: 0.523, OR: 0.808 | model: dis_status ~ 0.018[4.9e-43] + (0.808 * mod_ant[0.523]) + (1.165 * age[0.002]), glm_warn [False]: nan log10 trans: False | Notes: nan dtype: object	False		False		False		False		virus	Hepadnaviridae		Hepatitis B virus
Other specified nonpsychotic and/or transient mental disorders	mental disorders	291	HCV	NS3	Yes	Unknown	replicated	0.100939569593366	3.9072e-298	2.072	3.413	[1.211-3.545]	[3.308-3.521]	56	8782	62078	4030722	13955-0	Hepatitis C virus Ab [Presence] in Serum or Plasma by Immunoassay	glm	bmi		All	All	0	dis_status ~ 4.4e-04[7.7e-22] + (2.072 * mod_ant[0.008]) + (1.774 * bmi[0.015])	dis_status ~ 0.015[0.0e+00] + (3.413 * mod_ant[0.0e+00])	1.56	1.37	0.65	0.55	1.59	1.49	3941870	88852	57644	4434	70.74	67.11	55.48	48.28	0.00786354879324815	2.22e-300	bmi	bmi : 1.51e-02	bmi: 1.774 [1.117-2.816]	:			0 16128-1 [Hepatitis C virus Ab [Presence] in Serum, glm]: nCase: 38784 | nCon: 1184781, corr p-val: 6.16e-93, uncorr p-val: 1.40e-94, OR: 1.444 | model: dis_status ~ 0.032[0.0e+00] + (1.444 * mod_ant[1.4e-94]), glm_warn [False]: nan log10 trans: False | Notes: nan 1 11259-9 [Hepatitis C virus RNA [Presence] in Serum or Plasma by NAA with probe detection, glm]: nCase: 6330 | nCon: 78525, corr p-val: 1.01e-12, uncorr p-val: 7.48e-14, OR: 1.279 | model: dis_status ~ 0.077[0.0e+00] + (1.279 * mod_ant[7.5e-14]), glm_warn [False]: nan log10 trans: False | Notes: nan 2 72376-7 [Hepatitis C virus Ab [Presence] in Serum, Plasma or Blood by Rapid immunoassay, glm]: nCase: 572 | nCon: 22167, corr p-val: 6.88e-04, uncorr p-val: 1.33e-04, OR: 1.87 | model: dis_status ~ 0.025[0.0e+00] + (1.870 * mod_ant[1.3e-04]), glm_warn [False]: nan log10 trans: False | Notes: nan 3 48576-3 [Hepatitis C virus RNA [Presence] in Specimen by Probe with signal amplification, glm]: nCase: 56 | nCon: 341, corr p-val: 0.181, uncorr p-val: 0.068, OR: 1.697 | model: dis_status ~ 0.128[5.8e-23] + (1.697 * mod_ant[0.068]), glm_warn [False]: nan log10 trans: False | Notes: nan 4 16129-9 [Hepatitis C virus IgG Ab [Presence] in Serum, glm]: nCase: 16294 | nCon: 77385, corr p-val: 0.281, uncorr p-val: 0.122, OR: 1.082 | model: dis_status ~ 0.210[0.0e+00] + (1.082 * mod_ant[0.122]), glm_warn [False]: nan log10 trans: False | Notes: nan 5 5010-4 [Hepatitis C virus RNA [Presence] in Blood by NAA with probe detection, firth]: nCase: 26 | nCon: 808, corr p-val: 0.281, uncorr p-val: 0.125, OR: 3.411 | model: dis_status ~ 0.031[0.0e+00] + (3.411 * mod_ant[0.125]), glm_warn [False]: nan log10 trans: False | Notes: n=834 | DoF=1 | n iters: full : 7.00e+00, null : 7.00e+00 | Conv at last: LL change : -1.42e-14, max abs score : 4.44e-15, beta change : 4.06e-09 | Log Likes: full : -1.13e+02, null : -1.14e+02 | Method: Penalized ML | control: maxit : 2500, maxhs : 0, maxstep : 5, lconv : 1e-05, gconv : 1e-05, xconv : 1e-05, collapse : TRUE, fit : NR, call : logistf.control(maxit = n_iter) | mod control: tau : 0.5, terms.fit : NULL, call : logistf.mod.control() 6 5012-0 [Hepatitis C virus RNA [Presence] in Specimen by NAA with probe detection, glm]: nCase: 114 | nCon: 4183, corr p-val: 0.579, uncorr p-val: 0.359, OR: 1.228 | model: dis_status ~ 0.026[2.6e-247] + (1.228 * mod_ant[0.359]), glm_warn [False]: nan log10 trans: False | Notes: nan dtype: object	28107 40726-2 [Hepatitis C virus IgG Ab [Presence] in Serum or Plasma by Immunoassay, firth]: nCase: 317 | nCon: 7709, corr p-val: 0.84, uncorr p-val: 0.625, OR: 0.796 | model: dis_status ~ 0.041[0.0e+00] + (0.796 * mod_ant[0.625]), glm_warn [False]: nan log10 trans: False | Notes: n=8026 | DoF=1 | n iters: full : 7.00e+00, null : 6.00e+00 | Conv at last: LL change : -6.82e-13, max abs score : 1.87e-13, beta change : 1.85e-09 | Log Likes: full : -1.33e+03, null : -1.33e+03 | Method: Penalized ML | control: maxit : 2500, maxhs : 0, maxstep : 5, lconv : 1e-05, gconv : 1e-05, xconv : 1e-05, collapse : TRUE, fit : NR, call : logistf.control(maxit = n_iter) | mod control: tau : 0.5, terms.fit : NULL, call : logistf.mod.control() 28111 5199-5 [Hepatitis C virus Ab [Presence] in Serum by Immunoblot, glm]: nCase: 297 | nCon: 1363, corr p-val: 0.949, uncorr p-val: 0.879, OR: 0.98 | model: dis_status ~ 0.219[1.2e-83] + (0.980 * mod_ant[0.879]), glm_warn [False]: nan log10 trans: False | Notes: nan dtype: object	False		False		False		False		virus	Flaviviridae		Hepacivirus C
Other specified nonpsychotic and/or transient mental disorders	mental disorders	291	HHV-6	p101_k	No	Unknown	did_not_attempt	0.5341000456397601		1.15		[0.845-1.564]		56	8782						age		All			dis_status ~ 6.6e-05[3.2e-12] + (1.150 * mod_ant[0.374]) + (1.885 * age[7.9e-04])		1.43	1.36	0.81	0.85	1.4	1.32					70.74	67.11			0.373870031947832		age	age : 7.89e-04	age: 1.885 [1.302-2.730]						False				False				virus	Herpesviridae	Betaherpesvirinae	betaherpesvirus 6
Other specified nonpsychotic and/or transient mental disorders	mental disorders	291	HHV-7	U14	No	Unknown	did_not_attempt	0.5598331479661037		0.79		[0.441-1.414]		56	8782						bmi, age		All			dis_status ~ 3.2e-05[3.5e-09] + (0.790 * mod_ant[0.427]) + (1.824 * bmi[0.014]) + (1.847 * age[0.001])		2.69	2.74	0.47	0.44	2.74	2.78					70.74	67.11			0.427055799720328		bmi, age	bmi : 1.42e-02, age : 1.15e-03	bmi: 1.824 [1.128-2.948], age: 1.847 [1.276-2.674]						False				False				virus	Herpesviridae	Betaherpesvirinae	betaherpesvirus 7
Other specified nonpsychotic and/or transient mental disorders	mental disorders	291	HIV	env	No	Unknown	did_not	0.214757023745548	0.0157869433847476	2.004	104.766	[0.895-4.484]	[5.245-1.6e+04]	56	8782	17	418	5222-5	HIV 1 Ag [Presence] in Serum or Plasma by Immunoassay	firth	bmi, age	age	All	All	0	dis_status ~ 6.3e-06[2.5e-13] + (2.004 * mod_ant[0.091]) + (1.781 * bmi[0.018]) + (1.838 * age[0.001])	dis_status ~ 0.011[2.6e-13] + (104.766 * mod_ant[0.004]) + (1.323 * age[0.032])	1.63	1.53	0.37	0.39	1.62	1.59	418	0	16	1	70.74	67.11	49.47	40.78	0.0908789869666184	0.0039467358461869	bmi, age	bmi : 1.82e-02, age : 1.25e-03	bmi: 1.781 [1.103-2.877], age: 1.838 [1.27-2.661]	age : 3.19e-02	age: 1.323 [1.026-1.694]	n=435 | DoF=2 | n iters: full : 7.00e+00, null : 5.00e+00 | Conv at last: LL change : -2.27e-13, max abs score : 3.44e-08, beta change : 2.13e-07 | Log Likes: full : -6.40e+01, null : -7.00e+01 | Method: Penalized ML | control: maxit : 2500, maxhs : 0, maxstep : 5, lconv : 1e-05, gconv : 1e-05, xconv : 1e-05, collapse : TRUE, fit : NR, call : logistf.control(maxit = n_iter) | mod control: tau : 0.5, terms.fit : NULL, call : logistf.mod.control()	0 5017-9 [HIV 1 RNA [Presence] in Blood by NAA with probe detection, glm]: nCase: 196 | nCon: 3686, corr p-val: 0.111, uncorr p-val: 0.035, OR: 2.14 | model: dis_status ~ 0.013[3.4e-76] + (2.140 * mod_ant[0.035]) + (1.321 * age[2.6e-11]), glm_warn [False]: nan log10 trans: False | Notes: nan 1 48023-6 [HIV 1 proviral DNA [Presence] in Serum or Plasma by NAA with probe detection, glm]: nCase: 42 | nCon: 756, corr p-val: 0.382, uncorr p-val: 0.201, OR: 1.623 | model: dis_status ~ 0.008[5.9e-35] + (1.623 * mod_ant[0.201]) + (1.737 * age[3.1e-13]), glm_warn [False]: nan log10 trans: False | Notes: nan 2 18396-2 [HIV 1 p24 Ag [Presence] in Serum or Plasma by Immunoassay, glm]: nCase: 3693 | nCon: 88671, corr p-val: 0.454, uncorr p-val: 0.253, OR: 1.358 | model: dis_status ~ 0.019[0.0e+00] + (1.358 * mod_ant[0.253]) + (1.201 * age[5.3e-69]), glm_warn [False]: nan log10 trans: False | Notes: nan 3 9660-2 [HIV 1 gp160 Ab [Presence] in Serum by Immunoblot, glm]: nCase: 44 | nCon: 1121, corr p-val: 0.792, uncorr p-val: 0.576, OR: 1.194 | model: dis_status ~ 0.007[3.1e-28] + (1.194 * mod_ant[0.576]) + (1.476 * age[1.9e-07]), glm_warn [False]: nan log10 trans: False | Notes: nan 4 9662-8 [HIV 1 gp41 Ab [Presence] in Serum by Immunoblot, glm]: nCase: 37 | nCon: 546, corr p-val: 0.792, uncorr p-val: 0.578, OR: 1.217 | model: dis_status ~ 0.010[1.3e-09] + (1.217 * mod_ant[0.578]) + (1.403 * age[0.005]), glm_warn [False]: nan log10 trans: False | Notes: nan 5 9666-9 [HIV 1 p31 Ab [Presence] in Serum by Immunoblot, glm]: nCase: 44 | nCon: 1111, corr p-val: 0.878, uncorr p-val: 0.695, OR: 1.132 | model: dis_status ~ 0.008[6.5e-29] + (1.132 * mod_ant[0.695]) + (1.465 * age[2.3e-07]), glm_warn [False]: nan log10 trans: False | Notes: nan 6 25835-0 [HIV 1 RNA [Presence] in Serum or Plasma by NAA with probe detection, glm]: nCase: 776 | nCon: 16923, corr p-val: 0.887, uncorr p-val: 0.718, OR: 1.035 | model: dis_status ~ 0.013[2.0e-268] + (1.035 * mod_ant[0.718]) + (1.293 * age[2.6e-29]), glm_warn [False]: nan log10 trans: False | Notes: nan 7 9661-0 [HIV 1 gp120 Ab [Presence] in Serum by Immunoblot, glm]: nCase: 44 | nCon: 1120, corr p-val: 0.992, uncorr p-val: 0.98, OR: 1.008 | model: dis_status ~ 0.008[4.1e-29] + (1.008 * mod_ant[0.980]) + (1.459 * age[2.6e-07]), glm_warn [False]: nan log10 trans: False | Notes: nan dtype: object	28118 12856-1 [HIV 1 p65 Ab [Presence] in Serum by Immunoblot, glm]: nCase: 41 | nCon: 1109, corr p-val: 0.906, uncorr p-val: 0.783, OR: 0.912 | model: dis_status ~ 0.008[8.9e-29] + (0.912 * mod_ant[0.783]) + (1.438 * age[1.1e-06]), glm_warn [False]: nan log10 trans: False | Notes: nan 28119 12859-5 [HIV 1 p18 Ab [Presence] in Serum by Immunoblot, glm]: nCase: 217 | nCon: 3939, corr p-val: 0.849, uncorr p-val: 0.646, OR: 0.924 | model: dis_status ~ 0.021[1.0e-51] + (0.924 * mod_ant[0.646]) + (1.186 * age[3.6e-05]), glm_warn [False]: nan log10 trans: False | Notes: nan 28120 14092-1 [HIV 1 Ab [Presence] in Serum by Immunofluorescence, firth]: nCase: 55 | nCon: 265, corr p-val: 0.566, uncorr p-val: 0.344, OR: 0.59 | model: dis_status ~ 0.082[9.4e-07] + (0.590 * mod_ant[0.344]) + (1.215 * age[0.051]), glm_warn [False]: nan log10 trans: False | Notes: n=320 | DoF=2 | n iters: full : 5.00e+00, null : 4.00e+00 | Conv at last: LL change : 3.41e-13, max abs score : 5.20e-08, beta change : 3.86e-07 | Log Likes: full : -1.40e+02, null : -1.42e+02 | Method: Penalized ML | control: maxit : 2500, maxhs : 0, maxstep : 5, lconv : 1e-05, gconv : 1e-05, xconv : 1e-05, collapse : TRUE, fit : NR, call : logistf.control(maxit = n_iter) | mod control: tau : 0.5, terms.fit : NULL, call : logistf.mod.control() 28122 24012-7 [HIV 1 Ag [Presence] in Serum, firth]: nCase: 1248 | nCon: 32726, corr p-val: 0.792, uncorr p-val: 0.568, OR: 0.644 | model: dis_status ~ 0.020[0.0e+00] + (0.644 * mod_ant[0.568]) + (1.160 * age[3.2e-13]), glm_warn [False]: nan log10 trans: False | Notes: n=33974 | DoF=2 | n iters: full : 6.00e+00, null : 6.00e+00 | Conv at last: LL change : 2.85e-09, max abs score : 4.23e-08, beta change : 4.02e-07 | Log Likes: full : -5.31e+03, null : -5.34e+03 | Method: Penalized ML | control: maxit : 2500, maxhs : 0, maxstep : 5, lconv : 1e-05, gconv : 1e-05, xconv : 1e-05, collapse : TRUE, fit : NR, call : logistf.control(maxit = n_iter) | mod control: tau : 0.5, terms.fit : NULL, call : logistf.mod.control() 28124 29893-5 [HIV 1 Ab [Presence] in Serum or Plasma by Immunoassay, glm]: nCase: 3970 | nCon: 89842, corr p-val: 0.021, uncorr p-val: 5.61e-03, OR: 0.801 | model: dis_status ~ 0.020[0.0e+00] + (0.801 * mod_ant[0.006]) + (1.195 * age[7.6e-65]), glm_warn [False]: nan log10 trans: False | Notes: nan 28125 44871-2 [HIV 1 proviral DNA [Presence] in Blood by NAA with probe detection, firth]: nCase: 42 | nCon: 1310, corr p-val: 0.111, uncorr p-val: 0.037, OR: 0.238 | model: dis_status ~ 0.006[0.0e+00] + (0.238 * mod_ant[0.037]) + (1.621 * age[3.2e-14]), glm_warn [False]: nan log10 trans: False | Notes: n=1352 | DoF=2 | n iters: full : 7.00e+00, null : 6.00e+00 | Conv at last: LL change : 1.33e-10, max abs score : 2.30e-06, beta change : 5.84e-06 | Log Likes: full : -1.53e+02, null : -1.82e+02 | Method: Penalized ML | control: maxit : 2500, maxhs : 0, maxstep : 5, lconv : 1e-05, gconv : 1e-05, xconv : 1e-05, collapse : TRUE, fit : NR, call : logistf.control(maxit = n_iter) | mod control: tau : 0.5, terms.fit : NULL, call : logistf.mod.control() 28128 5221-7 [HIV 1 Ab [Presence] in Serum or Plasma by Immunoblot, glm]: nCase: 356 | nCon: 5911, corr p-val: 1.00e-09, uncorr p-val: 1.03e-10, OR: 0.492 | model: dis_status ~ 0.036[1.6e-58] + (0.492 * mod_ant[1.0e-10]) + (1.193 * age[1.2e-06]), glm_warn [False]: nan log10 trans: False | Notes: nan 28130 68961-2 [HIV 1 Ab [Presence] in Serum, Plasma or Blood by Rapid immunoassay, glm]: nCase: 1752 | nCon: 33320, corr p-val: 4.53e-10, uncorr p-val: 4.38e-11, OR: 0.45 | model: dis_status ~ 0.021[0.0e+00] + (0.450 * mod_ant[4.4e-11]) + (1.233 * age[5.8e-44]), glm_warn [False]: nan log10 trans: False | Notes: nan 28131 7917-8 [HIV 1 Ab [Presence] in Serum, firth]: nCase: 2693 | nCon: 22936, corr p-val: 0.013, uncorr p-val: 3.21e-03, OR: 0.337 | model: dis_status ~ 0.011[0.0e+00] + (0.337 * mod_ant[0.003]) + (1.548 * age[0.0e+00]), glm_warn [False]: nan log10 trans: False | Notes: n=25629 | DoF=2 | n iters: full : 6.00e+00, null : 4.00e+00 | Conv at last: LL change : 2.18e-09, max abs score : 5.09e-10, beta change : 3.40e-08 | Log Likes: full : -7.98e+03, null : -8.60e+03 | Method: Penalized ML | control: maxit : 2500, maxhs : 0, maxstep : 5, lconv : 1e-05, gconv : 1e-05, xconv : 1e-05, collapse : TRUE, fit : NR, call : logistf.control(maxit = n_iter) | mod control: tau : 0.5, terms.fit : NULL, call : logistf.mod.control() 28135 9664-4 [HIV 1 p24 Ab [Presence] in Serum by Immunoblot, glm]: nCase: 152 | nCon: 6828, corr p-val: 0.925, uncorr p-val: 0.83, OR: 0.96 | model: dis_status ~ 0.010[6.0e-217] + (0.960 * mod_ant[0.830]) + (1.420 * age[1.2e-15]), glm_warn [False]: nan log10 trans: False | Notes: nan 28137 9668-5 [HIV 1 p55 Ab [Presence] in Serum by Immunoblot, glm]: nCase: 43 | nCon: 1113, corr p-val: 0.993, uncorr p-val: 0.988, OR: 0.995 | model: dis_status ~ 0.008[7.8e-30] + (0.995 * mod_ant[0.988]) + (1.450 * age[3.6e-07]), glm_warn [False]: nan log10 trans: False | Notes: nan 28138 9821-0 [HIV 1 p24 Ag [Presence] in Serum, firth]: nCase: 307 | nCon: 5049, corr p-val: 0.368, uncorr p-val: 0.186, OR: 0.231 | model: dis_status ~ 0.022[0.0e+00] + (0.231 * mod_ant[0.186]) + (1.295 * age[1.1e-16]), glm_warn [False]: nan log10 trans: False | Notes: n=5356 | DoF=2 | n iters: full : 6.00e+00, null : 5.00e+00 | Conv at last: LL change : -1.52e-11, max abs score : 7.25e-08, beta change : 4.29e-06 | Log Likes: full : -1.13e+03, null : -1.17e+03 | Method: Penalized ML | control: maxit : 2500, maxhs : 0, maxstep : 5, lconv : 1e-05, gconv : 1e-05, xconv : 1e-05, collapse : TRUE, fit : NR, call : logistf.control(maxit = n_iter) | mod control: tau : 0.5, terms.fit : NULL, call : logistf.mod.control() dtype: object	False		False		False		False		virus	Retroviridae		Lentivirus
Other specified nonpsychotic and/or transient mental disorders	mental disorders	291	HPV-16	E7	No	Unknown	did_not	0.100939569593366	0.2801425749209659	1.744	1.343	[1.113-2.733]	[0.927-1.947]	56	8782	509	51522	59263-4	Human papilloma virus 16 DNA [Presence] in Cervix by Probe with signal amplification	glm	bmi, age	age	All	All	0	dis_status ~ 9.8e-06[7.1e-14] + (1.744 * mod_ant[0.015]) + (1.803 * bmi[0.016]) + (1.817 * age[0.002])	dis_status ~ 0.005[6.6e-189] + (1.343 * mod_ant[0.119]) + (1.160 * age[3.2e-05])	1.37	1.16	0.66	0.61	1.32	1.26	49190	2332	479	30	70.74	67.11	49.37	47.13	0.0151409354390049	0.119378938176548	bmi, age	bmi : 1.58e-02, age : 1.52e-03	bmi: 1.803 [1.117-2.910], age: 1.817 [1.256-2.628]	age : 3.23e-05	age: 1.160 [1.082-1.244]		0 59420-0 [Human papilloma virus 16+18+31+33+35+39+45+51+52+56+58+59+66+68 DNA [Presence] in Cervix by Probe with signal amplification, glm]: nCase: 6734 | nCon: 192787, corr p-val: 0.324, uncorr p-val: 0.154, OR: 1.067 | model: dis_status ~ 0.014[0.0e+00] + (1.067 * mod_ant[0.154]) + (1.212 * age[5.2e-81]), glm_warn [False]: nan log10 trans: False | Notes: nan 1 61372-9 [Human papilloma virus 16 DNA [Presence] in Specimen by NAA with probe detection, glm]: nCase: 8591 | nCon: 247343, corr p-val: 0.479, uncorr p-val: 0.269, OR: 1.092 | model: dis_status ~ 0.027[0.0e+00] + (1.092 * mod_ant[0.269]) + (1.053 * age[2.3e-09]), glm_warn [False]: nan log10 trans: False | Notes: nan 2 70061-7 [Human papilloma virus 16 and 18 DNA [Presence] in Specimen by NAA with probe detection, glm]: nCase: 312 | nCon: 36836, corr p-val: 0.506, uncorr p-val: 0.29, OR: 1.193 | model: dis_status ~ 0.007[4.0e-88] + (1.193 * mod_ant[0.290]) + (1.046 * age[0.367]), glm_warn [False]: nan log10 trans: False | Notes: nan 3 21440-3 [Human papilloma virus 16+18+31+33+35+45+51+52+56 DNA [Presence] in Cervix by Probe, glm]: nCase: 71 | nCon: 1290, corr p-val: 0.954, uncorr p-val: 0.911, OR: 1.029 | model: dis_status ~ 0.025[4.6e-13] + (1.029 * mod_ant[0.911]) + (1.185 * age[0.091]), glm_warn [False]: nan log10 trans: False | Notes: nan dtype: object	28139 17399-7 [Human papilloma virus 16 Ag [Presence] in Specimen, glm]: nCase: 1245 | nCon: 32972, corr p-val: 0.906, uncorr p-val: 0.777, OR: 0.934 | model: dis_status ~ 0.026[1.9e-224] + (0.934 * mod_ant[0.777]) + (1.083 * age[4.8e-04]), glm_warn [False]: nan log10 trans: False | Notes: nan 28141 30167-1 [Human papilloma virus 16+18+31+33+35+39+45+51+52+56+58+59+68 DNA [Presence] in Cervix by Probe with signal amplification, glm]: nCase: 12057 | nCon: 509565, corr p-val: 0.013, uncorr p-val: 3.21e-03, OR: 0.914 | model: dis_status ~ 0.018[0.0e+00] + (0.914 * mod_ant[0.003]) + (1.056 * age[1.2e-13]), glm_warn [False]: nan log10 trans: False | Notes: nan 28142 49896-4 [Human papilloma virus 16+18+31+33+35+39+45+51+52+56+58+59+68 DNA [Presence] in Specimen by NAA with probe detection, glm]: nCase: 4965 | nCon: 139903, corr p-val: 0.9, uncorr p-val: 0.752, OR: 0.984 | model: dis_status ~ 0.033[0.0e+00] + (0.984 * mod_ant[0.752]) + (1.015 * age[0.187]), glm_warn [False]: nan log10 trans: False | Notes: nan 28147 77399-4 [Human papilloma virus 16 DNA [Presence] in Cervix by NAA with probe detection, glm]: nCase: 730 | nCon: 21342, corr p-val: 0.332, uncorr p-val: 0.16, OR: 0.636 | model: dis_status ~ 0.035[4.1e-104] + (0.636 * mod_ant[0.160]) + (0.998 * age[0.950]), glm_warn [False]: nan log10 trans: False | Notes: nan 28148 82675-0 [Human papilloma virus 16+18+31+33+35+39+45+51+52+56+58+59+66+68 DNA [Presence] in Cervix by NAA with probe detection, glm]: nCase: 754 | nCon: 20196, corr p-val: 0.906, uncorr p-val: 0.778, OR: 0.967 | model: dis_status ~ 0.046[7.1e-88] + (0.967 * mod_ant[0.778]) + (0.956 * age[0.173]), glm_warn [False]: nan log10 trans: False | Notes: nan dtype: object	False		False		False		False		virus	Papillomaviridae		Alphapapillomavirus 9
Other specified nonpsychotic and/or transient mental disorders	mental disorders	291	HPV-18	L1	No	Unknown	did_not	0.214757023745548	0.5122749488096878	1.762	1.405	[0.936-3.315]	[0.742-2.660]	56	8782	1245	32977	17401-1	Human papilloma virus 18 Ag [Presence] in Specimen	glm	bmi		All	All	0	dis_status ~ 5.1e-04[1.1e-18] + (1.762 * mod_ant[0.079]) + (1.792 * bmi[0.013])	dis_status ~ 0.038[0.0e+00] + (1.405 * mod_ant[0.297])	1.64	1.53	0.5	0.45	1.64	1.57	32788	189	1235	10	70.74	67.11	48.67	47.41	0.0791643432032064	0.29688661806016	bmi	bmi : 1.30e-02	bmi: 1.792 [1.131-2.840]	:			0 70061-7 [Human papilloma virus 16 and 18 DNA [Presence] in Specimen by NAA with probe detection, glm]: nCase: 312 | nCon: 36841, corr p-val: 0.566, uncorr p-val: 0.347, OR: 1.168 | model: dis_status ~ 0.008[0.0e+00] + (1.168 * mod_ant[0.347]), glm_warn [False]: nan log10 trans: False | Notes: nan 1 61373-7 [Human papilloma virus 18 DNA [Presence] in Specimen by NAA with probe detection, glm]: nCase: 10434 | nCon: 321918, corr p-val: 0.792, uncorr p-val: 0.566, OR: 1.071 | model: dis_status ~ 0.032[0.0e+00] + (1.071 * mod_ant[0.566]), glm_warn [False]: nan log10 trans: False | Notes: nan 2 77400-0 [Human papilloma virus 18 DNA [Presence] in Cervix by NAA with probe detection, firth]: nCase: 707 | nCon: 19932, corr p-val: 0.875, uncorr p-val: 0.676, OR: 1.207 | model: dis_status ~ 0.035[0.0e+00] + (1.207 * mod_ant[0.676]), glm_warn [False]: nan log10 trans: False | Notes: n=20639 | DoF=1 | n iters: full : 7.00e+00, null : 7.00e+00 | Conv at last: LL change : 0.00e+00, max abs score : 1.22e-13, beta change : 5.73e-10 | Log Likes: full : -3.08e+03, null : -3.08e+03 | Method: Penalized ML | control: maxit : 2500, maxhs : 0, maxstep : 5, lconv : 1e-05, gconv : 1e-05, xconv : 1e-05, collapse : TRUE, fit : NR, call : logistf.control(maxit = n_iter) | mod control: tau : 0.5, terms.fit : NULL, call : logistf.mod.control() 3 75694-0 [Human papilloma virus 18+45 E6+E7 mRNA [Presence] in Cervix by NAA with probe detection, glm]: nCase: 343 | nCon: 20229, corr p-val: 0.9, uncorr p-val: 0.746, OR: 1.072 | model: dis_status ~ 0.017[0.0e+00] + (1.072 * mod_ant[0.746]), glm_warn [False]: nan log10 trans: False | Notes: nan 4 59264-2 [Human papilloma virus 18 DNA [Presence] in Cervix by Probe with signal amplification, glm]: nCase: 408 | nCon: 41752, corr p-val: 0.953, uncorr p-val: 0.888, OR: 1.052 | model: dis_status ~ 0.010[0.0e+00] + (1.052 * mod_ant[0.888]), glm_warn [False]: nan log10 trans: False | Notes: nan dtype: object	28150 21440-3 [Human papilloma virus 16+18+31+33+35+45+51+52+56 DNA [Presence] in Cervix by Probe, glm]: nCase: 71 | nCon: 1290, corr p-val: 0.909, uncorr p-val: 0.79, OR: 0.935 | model: dis_status ~ 0.056[8.7e-77] + (0.935 * mod_ant[0.790]), glm_warn [False]: nan log10 trans: False | Notes: nan 28151 30167-1 [Human papilloma virus 16+18+31+33+35+39+45+51+52+56+58+59+68 DNA [Presence] in Cervix by Probe with signal amplification, glm]: nCase: 12071 | nCon: 509891, corr p-val: 1.72e-04, uncorr p-val: 3.03e-05, OR: 0.881 | model: dis_status ~ 0.024[0.0e+00] + (0.881 * mod_ant[3.0e-05]), glm_warn [False]: nan log10 trans: False | Notes: nan 28152 49896-4 [Human papilloma virus 16+18+31+33+35+39+45+51+52+56+58+59+68 DNA [Presence] in Specimen by NAA with probe detection, glm]: nCase: 4997 | nCon: 140364, corr p-val: 0.792, uncorr p-val: 0.572, OR: 0.972 | model: dis_status ~ 0.036[0.0e+00] + (0.972 * mod_ant[0.572]), glm_warn [False]: nan log10 trans: False | Notes: nan 28154 59420-0 [Human papilloma virus 16+18+31+33+35+39+45+51+52+56+58+59+66+68 DNA [Presence] in Cervix by Probe with signal amplification, glm]: nCase: 6735 | nCon: 192816, corr p-val: 0.375, uncorr p-val: 0.192, OR: 0.943 | model: dis_status ~ 0.035[0.0e+00] + (0.943 * mod_ant[0.192]), glm_warn [False]: nan log10 trans: False | Notes: nan 28159 82675-0 [Human papilloma virus 16+18+31+33+35+39+45+51+52+56+58+59+66+68 DNA [Presence] in Cervix by NAA with probe detection, glm]: nCase: 754 | nCon: 20202, corr p-val: 0.954, uncorr p-val: 0.911, OR: 0.987 | model: dis_status ~ 0.037[0.0e+00] + (0.987 * mod_ant[0.911]), glm_warn [False]: nan log10 trans: False | Notes: nan dtype: object	False		False		False		False		virus	Papillomaviridae		Alphapapillomavirus 7
Other specified nonpsychotic and/or transient mental disorders	mental disorders	291	H. pylori	CagA	Yes	Unknown	replicated	0.100939569593366	2.174124258692587e-05	0.527	0.794	[0.319-0.873]	[0.72-0.875]	22	4449	2233	37400	17859-0	Helicobacter pylori IgG Ab [Presence] in Serum or Plasma by Immunoassay	glm	bmi, age	age	All	All	0	dis_status ~ 5.3e-06[3.7e-06] + (0.527 * mod_ant[0.013]) + (1.993 * bmi[0.079]) + (2.390 * age[0.007])	dis_status ~ 0.029[0.0e+00] + (0.794 * mod_ant[3.3e-06]) + (1.152 * age[1.8e-27])	1.58	2.04	0.76	0.92	1.72	1.86	26220	11180	1639	594	71.78	67.01	57.61	53.69	0.0128456963997165	3.33530426049431e-06	bmi, age	bmi : 7.86e-02, age : 6.74e-03	bmi: 1.993 [0.924-4.298], age: 2.390 [1.272-4.487]	age : 1.80e-27	age: 1.152 [1.123-1.182]		0 31843-6 [Helicobacter pylori Ag [Presence] in Stool, glm]: nCase: 1243 | nCon: 22384, corr p-val: 6.72e-05, uncorr p-val: 1.11e-05, OR: 0.537 | model: dis_status ~ 0.028[0.0e+00] + (0.537 * mod_ant[1.1e-05]) + (1.140 * age[1.8e-17]), glm_warn [False]: nan log10 trans: False | Notes: nan 1 17780-8 [Helicobacter pylori Ag [Presence] in Stool by Immunoassay, glm]: nCase: 5429 | nCon: 114123, corr p-val: 1.87e-04, uncorr p-val: 3.40e-05, OR: 0.805 | model: dis_status ~ 0.020[0.0e+00] + (0.805 * mod_ant[3.4e-05]) + (1.185 * age[1.9e-132]), glm_warn [False]: nan log10 trans: False | Notes: nan 2 46987-4 [Helicobacter pylori IgM Ab [Presence] in Serum by Immunoassay, glm]: nCase: 228 | nCon: 3605, corr p-val: 0.262, uncorr p-val: 0.109, OR: 0.573 | model: dis_status ~ 0.041[7.2e-41] + (0.573 * mod_ant[0.109]) + (1.085 * age[0.038]), glm_warn [False]: nan log10 trans: False | Notes: nan 3 22310-7 [Helicobacter pylori Ab [Presence] in Serum, glm]: nCase: 9233 | nCon: 39658, corr p-val: 0.318, uncorr p-val: 0.147, OR: 0.945 | model: dis_status ~ 0.067[0.0e+00] + (0.945 * mod_ant[0.147]) + (1.233 * age[1.6e-221]), glm_warn [False]: nan log10 trans: False | Notes: nan dtype: object	28076 16125-7 [Helicobacter pylori IgA Ab [Presence] in Serum, glm]: nCase: 17 | nCon: 445, corr p-val: 0.269, uncorr p-val: 0.113, OR: 2.319 | model: dis_status ~ 0.009[1.2e-09] + (2.319 * mod_ant[0.113]) + (1.271 * age[0.063]), glm_warn [False]: nan log10 trans: False | Notes: nan 28077 16126-5 [Helicobacter pylori IgG Ab [Presence] in Serum, glm]: nCase: 188 | nCon: 4506, corr p-val: 0.924, uncorr p-val: 0.819, OR: 1.052 | model: dis_status ~ 0.033[3.1e-61] + (1.052 * mod_ant[0.819]) + (1.044 * age[0.260]), glm_warn [False]: nan log10 trans: False | Notes: nan 28083 80373-4 [Helicobacter pylori Ag [Presence] in Stool by Rapid immunoassay, glm]: nCase: 1239 | nCon: 23538, corr p-val: 0.84, uncorr p-val: 0.625, OR: 1.065 | model: dis_status ~ 0.027[0.0e+00] + (1.065 * mod_ant[0.625]) + (1.140 * age[4.5e-18]), glm_warn [False]: nan log10 trans: False | Notes: nan dtype: object	False		False		False		False		bacteria	Helicobacteraceae		H. pylori
Other specified nonpsychotic and/or transient mental disorders	mental disorders	291	HSV-1	IgG	No	Unknown	did_not_attempt	0.5598331479661037		1.129		[0.826-1.543]		56	8782						bmi, age		All			dis_status ~ 1.3e-05[5.9e-13] + (1.129 * mod_ant[0.448]) + (1.800 * bmi[0.017]) + (1.833 * age[0.001])		3.13	2.99	0.94	0.9	3.59	3.47					70.74	67.11			0.447866518372883		bmi, age	bmi : 1.68e-02, age : 1.37e-03	bmi: 1.800 [1.112-2.915], age: 1.833 [1.265-2.657]						False				False				virus	Herpesviridae	Alphaherpesvirinae	alphaherpesvirus 1
Other specified nonpsychotic and/or transient mental disorders	mental disorders	291	HSV-2	IgG	No	Unknown	did_not	0.214757023745548	0.2554174735245173	1.324	1.105	[0.954-1.838]	[0.98-1.246]	56	8782	1238	29569	43180-9	Herpes simplex virus 2 IgG Ab [Presence] in Serum or Plasma by Immunoassay	glm	bmi, age	age	All	All	0	dis_status ~ 1.0e-05[1.8e-13] + (1.324 * mod_ant[0.094]) + (1.794 * bmi[0.017]) + (1.876 * age[8.8e-04])	dis_status ~ 0.024[0.0e+00] + (1.105 * mod_ant[0.103]) + (1.121 * age[1.2e-11])	1.76	1.59	0.86	0.77	1.63	1.51	20278	9291	809	429	70.74	67.11	47.85	44.35	0.0937317884861485	0.103208527279159	bmi, age	bmi : 1.68e-02, age : 8.77e-04	bmi: 1.794 [1.111-2.895], age: 1.876 [1.295-2.719]	age : 1.18e-11	age: 1.121 [1.085-1.159]		0 17851-7 [Herpes simplex virus 2 IgG Ab [Presence] in Serum, glm]: nCase: 1274 | nCon: 8614, corr p-val: 0.64, uncorr p-val: 0.413, OR: 1.063 | model: dis_status ~ 0.054[4.5e-189] + (1.063 * mod_ant[0.413]) + (1.253 * age[3.6e-27]), glm_warn [False]: nan log10 trans: False | Notes: nan 1 5849-5 [Herpes simplex virus 2 Ag [Presence] in Specimen by Immunofluorescence, glm]: nCase: 550 | nCon: 3126, corr p-val: 0.906, uncorr p-val: 0.769, OR: 1.042 | model: dis_status ~ 0.037[3.8e-104] + (1.042 * mod_ant[0.769]) + (1.336 * age[1.3e-31]), glm_warn [False]: nan log10 trans: False | Notes: nan dtype: object	28167 16131-5 [Herpes simplex virus 2 DNA [Presence] in Specimen by NAA with probe detection, glm]: nCase: 6726 | nCon: 107866, corr p-val: 2.19e-16, uncorr p-val: 1.37e-17, OR: 0.696 | model: dis_status ~ 0.019[0.0e+00] + (0.696 * mod_ant[1.4e-17]) + (1.288 * age[0.0e+00]), glm_warn [False]: nan log10 trans: False | Notes: nan 28168 16955-7 [Herpes simplex virus 2 IgG Ab [Presence] in Serum by Immunoblot, glm]: nCase: 25 | nCon: 496, corr p-val: 0.712, uncorr p-val: 0.473, OR: 0.716 | model: dis_status ~ 0.020[9.9e-09] + (0.716 * mod_ant[0.473]) + (1.257 * age[0.106]), glm_warn [False]: nan log10 trans: False | Notes: nan 28169 16960-7 [Herpes simplex virus 2 DNA [Presence] in Cerebral spinal fluid by NAA with probe detection, glm]: nCase: 3325 | nCon: 18345, corr p-val: 0.64, uncorr p-val: 0.415, OR: 0.94 | model: dis_status ~ 0.056[0.0e+00] + (0.940 * mod_ant[0.415]) + (1.265 * age[8.8e-144]), glm_warn [False]: nan log10 trans: False | Notes: nan 28172 45210-2 [Herpes simplex virus 2 IgM Ab [Presence] in Serum by Immunofluorescence, glm]: nCase: 350 | nCon: 11693, corr p-val: 0.843, uncorr p-val: 0.636, OR: 0.857 | model: dis_status ~ 0.016[3.3e-160] + (0.857 * mod_ant[0.636]) + (1.148 * age[6.9e-06]), glm_warn [False]: nan log10 trans: False | Notes: nan 28174 82191-8 [Herpes simplex virus 2 DNA [Presence] in Cerebral spinal fluid by NAA with non-probe detection, glm]: nCase: 1863 | nCon: 19698, corr p-val: 0.348, uncorr p-val: 0.17, OR: 0.585 | model: dis_status ~ 0.043[0.0e+00] + (0.585 * mod_ant[0.170]) + (1.182 * age[6.3e-60]), glm_warn [False]: nan log10 trans: False | Notes: nan dtype: object	False		False		False		False		virus	Herpesviridae	Alphaherpesvirinae	alphaherpesvirus 2
Other specified nonpsychotic and/or transient mental disorders	mental disorders	291	HTLV-1	gag	No	Unknown	could_not	0.214757023745548		1.355		[0.959-1.913]		56	8782						bmi, age		All			dis_status ~ 1.2e-05[1.9e-13] + (1.355 * mod_ant[0.085]) + (1.786 * bmi[0.018]) + (1.793 * age[0.002])		2.18	1.93	0.73	0.86	2.38	2.12					70.74	67.11			0.0850503751629405		bmi, age	bmi : 1.78e-02, age : 2.05e-03	bmi: 1.786 [1.105-2.887], age: 1.793 [1.237-2.599]						False				False				virus	Retroviridae	Orthoretrovirinae	T-lymphotropic virus 1
Other specified nonpsychotic and/or transient mental disorders	mental disorders	291	JCV	VP1	No	Unknown	did_not_attempt	0.8950664875984884		0.948		[0.613-1.467]		56	8782								All			dis_status ~ 0.007[1.0e-17] + (0.948 * mod_ant[0.811])		2.51	2.52	0.54	0.6	2.54	2.5					70.74	67.11			0.811123466965023			:							False				False				virus	Polyomaviridae		polyomavirus 2
Other specified nonpsychotic and/or transient mental disorders	mental disorders	291	KSHV	LANA	Yes	Unknown	replicated	0.214757023745548	0.009082192311430313	1.35	5.657	[0.937-1.946]	[1.894-16.894]	56	8782	39	289	32364-2	Herpes virus 8 DNA [Presence] in Serum or Plasma by NAA with probe detection	glm	bmi		All	All	0	dis_status ~ 8.8e-04[1.8e-22] + (1.350 * mod_ant[0.107]) + (1.785 * bmi[0.014])	dis_status ~ 0.118[3.3e-31] + (5.657 * mod_ant[0.002])	1.27	1.12	0.66	0.68	1.29	1.2	280	9	33	6	70.74	67.11	56.36	53.43	0.107093569518626	0.0019093245200166	bmi	bmi : 1.35e-02	bmi: 1.785 [1.127-2.827]	:					False		False		False		False		virus	Herpesviridae		gammaherpesvirus 8
Other specified nonpsychotic and/or transient mental disorders	mental disorders	291	MCV	VP1	No	Unknown	did_not_attempt	0.7045462625489177		1.092		[0.787-1.514]		56	8782								All			dis_status ~ 0.005[5.3e-26] + (1.092 * mod_ant[0.599])		2.91	2.85	0.81	0.82	3.01	3					70.74	67.11			0.59886432316658			:							False				False				virus	Polyomaviridae		polyomavirus 5
Other specified nonpsychotic and/or transient mental disorders	mental disorders	291	T. gondii	p22	No	Unknown	did_not	0.2164409051748334	0.9814398554478309	1.429	1.046	[0.90-2.268]	[0.114-4.350]	56	8782	294	2473	42626-2	Toxoplasma gondii DNA [Presence] in Cerebral spinal fluid by NAA with probe detection	firth	bmi, age	age	All	All	0	dis_status ~ 1.1e-05[1.9e-13] + (1.429 * mod_ant[0.130]) + (1.787 * bmi[0.018]) + (1.822 * age[0.002])	dis_status ~ 0.087[0.0e+00] + (1.046 * mod_ant[0.959]) + (1.058 * age[0.119])	1.62	1.47	0.52	0.59	1.52	1.49	2461	12	293	1	70.74	67.11	57.09	55.43	0.1298645431049	0.959134404187653	bmi, age	bmi : 1.77e-02, age : 1.50e-03	bmi: 1.787 [1.106-2.888], age: 1.822 [1.258-2.639]	age : 1.19e-01	age: 1.058 [0.986-1.137]	n=2767 | DoF=2 | n iters: full : 5.00e+00, null : 4.00e+00 | Conv at last: LL change : 5.46e-12, max abs score : 2.44e-08, beta change : 8.16e-08 | Log Likes: full : -9.29e+02, null : -9.31e+02 | Method: Penalized ML | control: maxit : 2500, maxhs : 0, maxstep : 5, lconv : 1e-05, gconv : 1e-05, xconv : 1e-05, collapse : TRUE, fit : NR, call : logistf.control(maxit = n_iter) | mod control: tau : 0.5, terms.fit : NULL, call : logistf.mod.control()		28182 22580-5 [Toxoplasma gondii IgG Ab [Presence] in Serum, glm]: nCase: 530 | nCon: 9403, corr p-val: 0.177, uncorr p-val: 0.065, OR: 0.765 | model: dis_status ~ 0.028[1.9e-97] + (0.765 * mod_ant[0.065]) + (1.144 * age[8.4e-06]), glm_warn [False]: nan log10 trans: False | Notes: nan 28183 25542-2 [Toxoplasma gondii IgM Ab [Presence] in Serum, firth]: nCase: 19 | nCon: 1826, corr p-val: 3.47e-03, uncorr p-val: 6.89e-04, OR: 0.096 | model: dis_status ~ 0.003[0.0e+00] + (0.096 * mod_ant[6.9e-04]) + (1.442 * age[0.008]), glm_warn [False]: nan log10 trans: False | Notes: n=1845 | DoF=2 | n iters: full : 1.00e+01, null : 7.00e+00 | Conv at last: LL change : 2.56e-12, max abs score : 6.63e-07, beta change : 1.59e-06 | Log Likes: full : -8.68e+01, null : -1.02e+02 | Method: Penalized ML | control: maxit : 2500, maxhs : 0, maxstep : 5, lconv : 1e-05, gconv : 1e-05, xconv : 1e-05, collapse : TRUE, fit : NR, call : logistf.control(maxit = n_iter) | mod control: tau : 0.5, terms.fit : NULL, call : logistf.mod.control() 28184 29904-0 [Toxoplasma gondii DNA [Presence] in Specimen by NAA with probe detection, glm]: nCase: 436 | nCon: 4221, corr p-val: 0.382, uncorr p-val: 0.202, OR: 0.603 | model: dis_status ~ 0.041[8.7e-74] + (0.603 * mod_ant[0.202]) + (1.188 * age[9.7e-09]), glm_warn [False]: nan log10 trans: False | Notes: nan 28185 40677-7 [Toxoplasma gondii IgG Ab [Presence] in Serum by Immunoassay, glm]: nCase: 846 | nCon: 17596, corr p-val: 0.876, uncorr p-val: 0.685, OR: 0.953 | model: dis_status ~ 0.032[5.7e-223] + (0.953 * mod_ant[0.685]) + (1.087 * age[3.1e-05]), glm_warn [False]: nan log10 trans: False | Notes: nan 28186 40678-5 [Toxoplasma gondii IgM Ab [Presence] in Serum or Plasma by Immunoassay, glm]: nCase: 1376 | nCon: 21097, corr p-val: 0.876, uncorr p-val: 0.687, OR: 0.906 | model: dis_status ~ 0.042[3.4e-273] + (0.906 * mod_ant[0.687]) + (1.092 * age[1.2e-07]), glm_warn [False]: nan log10 trans: False | Notes: nan dtype: object	False		False		False		False		other	Sarcocystidae	Toxoplasmatinae	T. gondii
Other specified nonpsychotic and/or transient mental disorders	mental disorders	291	VZV	gE_gl	No	Unknown	did_not_attempt	0.8950664875984884		1.051		[0.624-1.770]		56	8782						bmi, age		All			dis_status ~ 1.5e-05[1.7e-11] + (1.051 * mod_ant[0.850]) + (1.830 * bmi[0.013]) + (1.851 * age[0.001])		2.75	2.72	0.56	0.51	2.74	2.71					70.74	67.11			0.850313163218564		bmi, age	bmi : 1.33e-02, age : 1.14e-03	bmi: 1.830 [1.134-2.953], age: 1.851 [1.277-2.682]						False				False				virus	Herpesviridae		alphaherpesvirus 3
Alteration of consciousness	mental disorders	291.8	BKV	VP1	No	Unknown	did_not_attempt	0.7743440682217977		1.125		[0.623-2.031]		48	8782						bmi, age, tobac		All			dis_status ~ 7.5e-06[5.8e-09] + (1.125 * mod_ant[0.697]) + (1.911 * bmi[0.014]) + (1.796 * age[0.004]) + (1.369 * tobac1[0.353]) + (4.019 * tobac2[2.1e-04]) + (4.6e-06 * tobac3[0.982])		3.39	3.4	0.51	0.48	3.58	3.54					70.37	67.11			0.696909661399618		bmi, age, tobac	bmi : 1.37e-02, age : 4.20e-03, tobac1 : 3.53e-01, tobac2 : 2.14e-04, tobac3 : 9.82e-01	bmi: 1.911 [1.142-3.199], age: 1.796 [1.203-2.682], tobac1: 1.369 [0.706-2.656], tobac2: 4.019 [1.924-8.393], tobac3: 4.6e-06 [0.00e+00-Inf]						False				False				virus	Polyomaviridae		polyomavirus 1
Alteration of consciousness	mental disorders	291.8	C. trach.	momp_A	No	Unknown	did_not_attempt	0.3342136325947723		1.348		[0.855-2.125]		48	8782						age, tdi_quant, tobac		All			dis_status ~ 9.1e-06[2.7e-12] + (1.348 * mod_ant[0.199]) + (1.877 * age[0.002]) + (3.882 * tdi_quant1[0.063]) + (6.310 * tdi_quant2[0.016]) + (1.358 * tobac1[0.364]) + (3.347 * tobac2[0.002]) + (4.4e-06 * tobac3[0.982])		1.46	1.34	0.58	0.59	1.38	1.28					70.37	67.11			0.198720095899025		age, tdi_quant, tobac	age : 1.88e-03, tdi_quant1 : 6.32e-02, tdi_quant2 : 1.57e-02, tobac1 : 3.64e-01, tobac2 : 1.55e-03, tobac3 : 9.82e-01	age: 1.877 [1.262-2.793], tdi_quant1: 3.882 [0.928-16.239], tdi_quant2: 6.310 [1.415-28.141], tobac1: 1.358 [0.701-2.631], tobac2: 3.347 [1.584-7.073], tobac3: 4.4e-06 [0.00e+00-Inf]						False				False				bacteria	Chlamydiaceae		C. trachomatis
Alteration of consciousness	mental disorders	291.8	CMV	pp52	No	Unknown	did_not_attempt	0.4639542044957294		0.876		[0.665-1.155]		48	8782						bmi, age, tdi_quant, tobac, alc		All			dis_status ~ 5.8e-06[4.1e-10] + (0.876 * mod_ant[0.348]) + (1.790 * bmi[0.029]) + (1.903 * age[0.002]) + (3.823 * tdi_quant1[0.066]) + (5.763 * tdi_quant2[0.022]) + (1.325 * tobac1[0.410]) + (3.540 * tobac2[0.001]) + (1.5e-06 * tobac3[0.988]) + (1.980 * alc1[0.344]) + (0.558 * alc2[0.340]) + (1.2e-06 * alc3[0.992])		2.79	2.83	1.11	1.03	3.22	3.28					70.37	67.11			0.347965653371797		bmi, age, tdi_quant, tobac, alc	bmi : 2.87e-02, age : 1.91e-03, tdi_quant1 : 6.64e-02, tdi_quant2 : 2.20e-02, tobac1 : 4.10e-01, tobac2 : 1.02e-03, tobac3 : 9.88e-01, alc1 : 3.44e-01, alc2 : 3.40e-01, alc3 : 9.92e-01	bmi: 1.790 [1.063-3.015], age: 1.903 [1.268-2.858], tdi_quant1: 3.823 [0.913-16.005], tdi_quant2: 5.763 [1.287-25.806], tobac1: 1.325 [0.678-2.589], tobac2: 3.540 [1.665-7.523], tobac3: 1.5e-06 [0.00e+00-Inf], alc1: 1.980 [0.481-8.153], alc2: 0.558 [0.169-1.850], alc3: 1.2e-06 [0.00e+00-Inf]						True	log_reg_warn: simpleWarning: glm.fit: fitted probabilities numerically 0 or 1 occurred			True	log_reg_warn: simpleWarning: glm.fit: fitted probabilities numerically 0 or 1 occurred			virus	Herpesviridae	Betaherpesvirinae	betaherpesvirus 5
Alteration of consciousness	mental disorders	291.8	EBV	EBNA-1	No	Unknown	did_not_attempt	0.3342136325947723		0.836		[0.629-1.111]		48	8782						bmi, age, tdi_quant, tobac		All			dis_status ~ 5.1e-06[5.1e-11] + (0.836 * mod_ant[0.217]) + (1.840 * bmi[0.022]) + (1.838 * age[0.003]) + (3.899 * tdi_quant1[0.062]) + (6.281 * tdi_quant2[0.016]) + (1.345 * tobac1[0.384]) + (3.657 * tobac2[7.5e-04]) + (4.0e-06 * tobac3[0.982])		3.22	3.32	1.05	0.88	3.66	3.64					70.37	67.11			0.217238861186602		bmi, age, tdi_quant, tobac	bmi : 2.20e-02, age : 2.75e-03, tdi_quant1 : 6.24e-02, tdi_quant2 : 1.60e-02, tobac1 : 3.84e-01, tobac2 : 7.51e-04, tobac3 : 9.82e-01	bmi: 1.840 [1.092-3.099], age: 1.838 [1.234-2.737], tdi_quant1: 3.899 [0.932-16.314], tdi_quant2: 6.281 [1.409-27.996], tobac1: 1.345 [0.69-2.620], tobac2: 3.657 [1.72-7.772], tobac3: 4.0e-06 [0.00e+00-Inf]						False				False				virus	Herpesviridae		gammaherpesvirus 4
Alteration of consciousness	mental disorders	291.8	HBV	Hbe	Yes	Unknown	replicated	0.2168067199223912	4.49348866280834e-132	1.441	1.483	[0.993-2.090]	[1.437-1.531]	48	8782	22553	1911158	22322-2	Hepatitis B virus surface Ab [Presence] in Serum	glm	age, tdi_quant, alc	age	All	All	0	dis_status ~ 1.8e-05[2.5e-10] + (1.441 * mod_ant[0.054]) + (1.814 * age[0.003]) + (4.017 * tdi_quant1[0.057]) + (6.956 * tdi_quant2[0.011]) + (2.631 * alc1[0.176]) + (0.710 * alc2[0.572]) + (6.1e-06 * alc3[0.984])	dis_status ~ 9.7e-04[0.0e+00] + (1.483 * mod_ant[7.9e-134]) + (1.565 * age[0.0e+00])	1.32	1.12	0.74	0.67	1.15	1.11	1490591	420567	17159	5394	70.37	67.11	59.61	47.93	0.0542016799805978	7.929685875544129e-134	age, tdi_quant, alc	age : 2.92e-03, tdi_quant1 : 5.68e-02, tdi_quant2 : 1.08e-02, alc1 : 1.76e-01, alc2 : 5.72e-01, alc3 : 9.84e-01	age: 1.814 [1.225-2.685], tdi_quant1: 4.017 [0.961-16.793], tdi_quant2: 6.956 [1.567-30.878], alc1: 2.631 [0.648-10.678], alc2: 0.710 [0.216-2.333], alc3: 6.1e-06 [0.00e+00-Inf]	age : 0.00e+00	age: 1.565 [1.552-1.578]		0 65633-0 [Hepatitis B virus surface Ag [Presence] in Serum or Plasma by Confirmatory method, glm]: nCase: 215 | nCon: 21815, corr p-val: 4.68e-07, uncorr p-val: 5.50e-08, OR: 2.78 | model: dis_status ~ 0.004[6.7e-137] + (2.780 * mod_ant[5.5e-08]) + (1.156 * age[0.012]), glm_warn [False]: nan log10 trans: False | Notes: nan 1 24113-3 [Hepatitis B virus core IgM Ab [Presence] in Serum or Plasma by Immunoassay, glm]: nCase: 15550 | nCon: 369547, corr p-val: 1.52e-05, uncorr p-val: 1.96e-06, OR: 1.472 | model: dis_status ~ 0.015[0.0e+00] + (1.472 * mod_ant[2.0e-06]) + (1.200 * age[0.0e+00]), glm_warn [False]: nan log10 trans: False | Notes: nan 2 51914-0 [Hepatitis B virus core IgG+IgM Ab [Presence] in Serum, glm]: nCase: 5502 | nCon: 154972, corr p-val: 2.15e-03, uncorr p-val: 4.05e-04, OR: 1.133 | model: dis_status ~ 0.013[0.0e+00] + (1.133 * mod_ant[4.0e-04]) + (1.193 * age[4.7e-93]), glm_warn [False]: nan log10 trans: False | Notes: nan 3 48070-7 [Hepatitis B virus surface IgG Ab [Presence] in Serum by Immunoassay, glm]: nCase: 47 | nCon: 2630, corr p-val: 0.598, uncorr p-val: 0.396, OR: 1.299 | model: dis_status ~ 0.018[1.8e-08] + (1.299 * mod_ant[0.396]) + (0.988 * age[0.909]), glm_warn [False]: nan log10 trans: False | Notes: nan 4 31844-4 [Hepatitis B virus e Ag [Presence] in Serum, firth]: nCase: 18 | nCon: 688, corr p-val: 0.685, uncorr p-val: 0.5, OR: 1.646 | model: dis_status ~ 0.006[3.9e-10] + (1.646 * mod_ant[0.500]) + (1.299 * age[0.093]), glm_warn [False]: nan log10 trans: False | Notes: n=706 | DoF=2 | n iters: full : 8.00e+00, null : 6.00e+00 | Conv at last: LL change : 2.00e-12, max abs score : 5.67e-07, beta change : 1.80e-06 | Log Likes: full : -7.87e+01, null : -8.03e+01 | Method: Penalized ML | control: maxit : 2500, maxhs : 0, maxstep : 5, lconv : 1e-05, gconv : 1e-05, xconv : 1e-05, collapse : TRUE, fit : NR, call : logistf.control(maxit = n_iter) | mod control: tau : 0.5, terms.fit : NULL, call : logistf.mod.control() 5 5007-0 [Hepatitis B virus DNA [Presence] in Blood by NAA with probe detection, firth]: nCase: 20 | nCon: 829, corr p-val: 0.967, uncorr p-val: 0.935, OR: 1.129 | model: dis_status ~ 0.021[1.5e-07] + (1.129 * mod_ant[0.935]) + (1.034 * age[0.821]), glm_warn [False]: nan log10 trans: False | Notes: n=849 | DoF=2 | n iters: full : 7.00e+00, null : 6.00e+00 | Conv at last: LL change : 1.24e-11, max abs score : 1.69e-06, beta change : 3.94e-06 | Log Likes: full : -9.17e+01, null : -9.18e+01 | Method: Penalized ML | control: maxit : 2500, maxhs : 0, maxstep : 5, lconv : 1e-05, gconv : 1e-05, xconv : 1e-05, collapse : TRUE, fit : NR, call : logistf.control(maxit = n_iter) | mod control: tau : 0.5, terms.fit : NULL, call : logistf.mod.control() dtype: object	28259 10900-9 [Hepatitis B virus surface Ab [Presence] in Serum by Immunoassay, glm]: nCase: 5141 | nCon: 250195, corr p-val: 4.94e-05, uncorr p-val: 6.68e-06, OR: 0.875 | model: dis_status ~ 0.007[0.0e+00] + (0.875 * mod_ant[6.7e-06]) + (1.242 * age[1.4e-147]), glm_warn [False]: nan log10 trans: False | Notes: nan 28260 13952-7 [Hepatitis B virus core Ab [Presence] in Serum or Plasma by Immunoassay, glm]: nCase: 20462 | nCon: 400521, corr p-val: 1.32e-19, uncorr p-val: 7.74e-21, OR: 0.804 | model: dis_status ~ 0.015[0.0e+00] + (0.804 * mod_ant[7.7e-21]) + (1.249 * age[0.0e+00]), glm_warn [False]: nan log10 trans: False | Notes: nan 28261 13953-5 [Hepatitis B virus e Ab [Presence] in Serum or Plasma by Immunoassay, glm]: nCase: 1526 | nCon: 39941, corr p-val: 5.16e-23, uncorr p-val: 2.43e-24, OR: 0.49 | model: dis_status ~ 0.017[0.0e+00] + (0.490 * mod_ant[2.4e-24]) + (1.182 * age[1.3e-24]), glm_warn [False]: nan log10 trans: False | Notes: nan 28262 13954-3 [Hepatitis B virus e Ag [Presence] in Serum or Plasma by Immunoassay, glm]: nCase: 3322 | nCon: 58362, corr p-val: 1.18e-07, uncorr p-val: 1.31e-08, OR: 0.617 | model: dis_status ~ 0.022[0.0e+00] + (0.617 * mod_ant[1.3e-08]) + (1.190 * age[2.9e-52]), glm_warn [False]: nan log10 trans: False | Notes: nan 28263 16933-4 [Hepatitis B virus core Ab [Presence] in Serum, glm]: nCase: 7059 | nCon: 211069, corr p-val: 0.145, uncorr p-val: 0.046, OR: 0.93 | model: dis_status ~ 0.010[0.0e+00] + (0.930 * mod_ant[0.046]) + (1.259 * age[8.0e-219]), glm_warn [False]: nan log10 trans: False | Notes: nan 28266 29610-3 [Hepatitis B virus DNA [Presence] in Serum or Plasma by NAA with probe detection, glm]: nCase: 462 | nCon: 11454, corr p-val: 1.50e-05, uncorr p-val: 1.86e-06, OR: 0.508 | model: dis_status ~ 0.018[6.3e-112] + (0.508 * mod_ant[1.9e-06]) + (1.182 * age[1.1e-08]), glm_warn [False]: nan log10 trans: False | Notes: nan 28267 31204-1 [Hepatitis B virus core IgM Ab [Presence] in Serum, glm]: nCase: 7581 | nCon: 1756357, corr p-val: 3.52e-46, uncorr p-val: 1.03e-47, OR: 0.119 | model: dis_status ~ 5.1e-04[0.0e+00] + (0.119 * mod_ant[1.0e-47]) + (1.518 * age[0.0e+00]), glm_warn [False]: nan log10 trans: False | Notes: nan 28269 32685-0 [Hepatitis B virus core IgG Ab [Presence] in Serum, glm]: nCase: 2002 | nCon: 67557, corr p-val: 0.024, uncorr p-val: 5.28e-03, OR: 0.787 | model: dis_status ~ 0.019[0.0e+00] + (0.787 * mod_ant[0.005]) + (1.091 * age[2.1e-09]), glm_warn [False]: nan log10 trans: False | Notes: nan 28270 33463-1 [Hepatitis B virus e IgG Ab [Presence] in Serum by Immunoassay, firth]: nCase: 295 | nCon: 2391, corr p-val: 1.84e-09, uncorr p-val: 1.51e-10, OR: 0.117 | model: dis_status ~ 0.032[0.0e+00] + (0.117 * mod_ant[1.5e-10]) + (1.284 * age[1.1e-11]), glm_warn [False]: nan log10 trans: False | Notes: n=2686 | DoF=2 | n iters: full : 7.00e+00, null : 4.00e+00 | Conv at last: LL change : -9.89e-12, max abs score : 2.02e-10, beta change : 3.76e-08 | Log Likes: full : -8.75e+02, null : -9.22e+02 | Method: Penalized ML | control: maxit : 2500, maxhs : 0, maxstep : 5, lconv : 1e-05, gconv : 1e-05, xconv : 1e-05, collapse : TRUE, fit : NR, call : logistf.control(maxit = n_iter) | mod control: tau : 0.5, terms.fit : NULL, call : logistf.mod.control() 28274 5195-3 [Hepatitis B virus surface Ag [Presence] in Serum, glm]: nCase: 36988 | nCon: 3437696, corr p-val: 0.159, uncorr p-val: 0.054, OR: 0.888 | model: dis_status ~ 0.001[0.0e+00] + (0.888 * mod_ant[0.054]) + (1.542 * age[0.0e+00]), glm_warn [False]: nan log10 trans: False | Notes: nan 28275 5196-1 [Hepatitis B virus surface Ag [Presence] in Serum or Plasma by Immunoassay, glm]: nCase: 41702 | nCon: 1543049, corr p-val: 4.68e-03, uncorr p-val: 9.63e-04, OR: 0.829 | model: dis_status ~ 0.006[0.0e+00] + (0.829 * mod_ant[9.6e-04]) + (1.349 * age[0.0e+00]), glm_warn [False]: nan log10 trans: False | Notes: nan 28277 83100-8 [Hepatitis B virus core IgG+IgM Ab [Presence] in Serum or Plasma by Immunoassay, glm]: nCase: 116 | nCon: 4050, corr p-val: 0.725, uncorr p-val: 0.542, OR: 0.785 | model: dis_status ~ 0.010[3.2e-38] + (0.785 * mod_ant[0.542]) + (1.207 * age[0.002]), glm_warn [False]: nan log10 trans: False | Notes: nan dtype: object	False		False		False		False		virus	Hepadnaviridae		Hepatitis B virus
Alteration of consciousness	mental disorders	291.8	HCV	NS3	Yes	Unknown	replicated	0.0207045037050038	3.774e-298	2.491	4.165	[1.444-4.296]	[4.024-4.312]	48	8782	42371	4050429	13955-0	Hepatitis C virus Ab [Presence] in Serum or Plasma by Immunoassay	glm	bmi, tdi_quant, tobac		All	All	0	dis_status ~ 5.9e-05[1.7e-18] + (2.491 * mod_ant[0.001]) + (1.749 * bmi[0.030]) + (3.751 * tdi_quant1[0.070]) + (5.150 * tdi_quant2[0.032]) + (1.465 * tobac1[0.256]) + (3.216 * tobac2[0.002]) + (4.9e-06 * tobac3[0.982])	dis_status ~ 0.010[0.0e+00] + (4.165 * mod_ant[0.0e+00])	1.63	1.37	0.65	0.55	1.66	1.49	3960793	89636	38721	3650	70.37	67.11	56.83	48.31	0.00103522518525019	2.22e-300	bmi, tdi_quant, tobac	bmi : 2.95e-02, tdi_quant1 : 7.02e-02, tdi_quant2 : 3.18e-02, tobac1 : 2.56e-01, tobac2 : 2.24e-03, tobac3 : 9.82e-01	bmi: 1.749 [1.057-2.894], tdi_quant1: 3.751 [0.897-15.694], tdi_quant2: 5.150 [1.154-22.985], tobac1: 1.465 [0.758-2.831], tobac2: 3.216 [1.52-6.804], tobac3: 4.9e-06 [0.00e+00-Inf]	:			0 16128-1 [Hepatitis C virus Ab [Presence] in Serum, glm]: nCase: 25900 | nCon: 1197665, corr p-val: 1.59e-117, uncorr p-val: 3.74e-119, OR: 1.616 | model: dis_status ~ 0.021[0.0e+00] + (1.616 * mod_ant[3.7e-119]), glm_warn [False]: nan log10 trans: False | Notes: nan 1 11259-9 [Hepatitis C virus RNA [Presence] in Serum or Plasma by NAA with probe detection, glm]: nCase: 5301 | nCon: 79554, corr p-val: 4.71e-12, uncorr p-val: 3.33e-13, OR: 1.296 | model: dis_status ~ 0.064[0.0e+00] + (1.296 * mod_ant[3.3e-13]), glm_warn [False]: nan log10 trans: False | Notes: nan 2 72376-7 [Hepatitis C virus Ab [Presence] in Serum, Plasma or Blood by Rapid immunoassay, glm]: nCase: 358 | nCon: 22381, corr p-val: 1.78e-04, uncorr p-val: 2.62e-05, OR: 2.232 | model: dis_status ~ 0.015[0.0e+00] + (2.232 * mod_ant[2.6e-05]), glm_warn [False]: nan log10 trans: False | Notes: nan 3 5010-4 [Hepatitis C virus RNA [Presence] in Blood by NAA with probe detection, firth]: nCase: 20 | nCon: 814, corr p-val: 0.183, uncorr p-val: 0.068, OR: 4.551 | model: dis_status ~ 0.023[0.0e+00] + (4.551 * mod_ant[0.068]), glm_warn [False]: nan log10 trans: False | Notes: n=834 | DoF=1 | n iters: full : 7.00e+00, null : 7.00e+00 | Conv at last: LL change : 2.98e-13, max abs score : 2.42e-13, beta change : 1.69e-07 | Log Likes: full : -9.15e+01, null : -9.31e+01 | Method: Penalized ML | control: maxit : 2500, maxhs : 0, maxstep : 5, lconv : 1e-05, gconv : 1e-05, xconv : 1e-05, collapse : TRUE, fit : NR, call : logistf.control(maxit = n_iter) | mod control: tau : 0.5, terms.fit : NULL, call : logistf.mod.control() 4 48576-3 [Hepatitis C virus RNA [Presence] in Specimen by Probe with signal amplification, glm]: nCase: 52 | nCon: 345, corr p-val: 0.192, uncorr p-val: 0.073, OR: 1.708 | model: dis_status ~ 0.117[2.7e-23] + (1.708 * mod_ant[0.073]), glm_warn [False]: nan log10 trans: False | Notes: nan 5 5199-5 [Hepatitis C virus Ab [Presence] in Serum by Immunoblot, glm]: nCase: 251 | nCon: 1409, corr p-val: 0.365, uncorr p-val: 0.18, OR: 1.21 | model: dis_status ~ 0.167[1.5e-96] + (1.210 * mod_ant[0.180]), glm_warn [False]: nan log10 trans: False | Notes: nan 6 5012-0 [Hepatitis C virus RNA [Presence] in Specimen by NAA with probe detection, glm]: nCase: 83 | nCon: 4214, corr p-val: 0.464, uncorr p-val: 0.251, OR: 1.34 | model: dis_status ~ 0.018[3.2e-213] + (1.340 * mod_ant[0.251]), glm_warn [False]: nan log10 trans: False | Notes: nan dtype: object	28281 16129-9 [Hepatitis C virus IgG Ab [Presence] in Serum, glm]: nCase: 12318 | nCon: 81361, corr p-val: 0.969, uncorr p-val: 0.952, OR: 0.996 | model: dis_status ~ 0.151[0.0e+00] + (0.996 * mod_ant[0.952]), glm_warn [False]: nan log10 trans: False | Notes: nan 28282 40726-2 [Hepatitis C virus IgG Ab [Presence] in Serum or Plasma by Immunoassay, firth]: nCase: 218 | nCon: 7808, corr p-val: 0.345, uncorr p-val: 0.164, OR: 0.379 | model: dis_status ~ 0.028[0.0e+00] + (0.379 * mod_ant[0.164]), glm_warn [False]: nan log10 trans: False | Notes: n=8026 | DoF=1 | n iters: full : 8.00e+00, null : 7.00e+00 | Conv at last: LL change : 0.00e+00, max abs score : 9.21e-15, beta change : 1.30e-08 | Log Likes: full : -9.97e+02, null : -9.98e+02 | Method: Penalized ML | control: maxit : 2500, maxhs : 0, maxstep : 5, lconv : 1e-05, gconv : 1e-05, xconv : 1e-05, collapse : TRUE, fit : NR, call : logistf.control(maxit = n_iter) | mod control: tau : 0.5, terms.fit : NULL, call : logistf.mod.control() dtype: object	False		False		False		False		virus	Flaviviridae		Hepacivirus C
Alteration of consciousness	mental disorders	291.8	HHV-6	IE1B	No	Unknown	did_not_attempt	0.3342136325947723		1.43		[0.822-2.487]		48	8782						age		All			dis_status ~ 5.1e-05[5.3e-10] + (1.430 * mod_ant[0.205]) + (1.739 * age[0.005])		2.49	2.4	0.54	0.52	2.46	2.37					70.37	67.11			0.205331145413099		age	age : 5.40e-03	age: 1.739 [1.178-2.567]						False				False				virus	Herpesviridae	Betaherpesvirinae	betaherpesvirus 6
Alteration of consciousness	mental disorders	291.8	HHV-7	U14	No	Unknown	did_not_attempt	0.4639542044957294		0.736		[0.394-1.377]		48	8782						bmi, age, tdi_quant, alc		All			dis_status ~ 1.8e-05[1.5e-07] + (0.736 * mod_ant[0.338]) + (1.689 * bmi[0.050]) + (1.782 * age[0.004]) + (4.031 * tdi_quant1[0.056]) + (6.712 * tdi_quant2[0.012]) + (2.397 * alc1[0.221]) + (0.683 * alc2[0.529]) + (6.6e-06 * alc3[0.984])		2.66	2.74	0.47	0.44	2.74	2.78					70.37	67.11			0.338120792272174		bmi, age, tdi_quant, alc	bmi : 5.01e-02, age : 4.03e-03, tdi_quant1 : 5.62e-02, tdi_quant2 : 1.23e-02, alc1 : 2.21e-01, alc2 : 5.29e-01, alc3 : 9.84e-01	bmi: 1.689 [1.00-2.852], age: 1.782 [1.202-2.642], tdi_quant1: 4.031 [0.964-16.854], tdi_quant2: 6.712 [1.511-29.814], alc1: 2.397 [0.591-9.716], alc2: 0.683 [0.209-2.237], alc3: 6.6e-06 [0.00e+00-Inf]						False				False				virus	Herpesviridae	Betaherpesvirinae	betaherpesvirus 7
Alteration of consciousness	mental disorders	291.8	HIV	env	No	Unknown	did_not	0.197041202374552	0.03048553350097005	2.567	2.664	[1.047-6.297]	[1.304-5.441]	48	8782	163	3719	5017-9	HIV 1 RNA [Presence] in Blood by NAA with probe detection	glm	bmi, age, tdi_quant	age	All	All	0	dis_status ~ 1.3e-06[7.2e-13] + (2.567 * mod_ant[0.039]) + (1.700 * bmi[0.046]) + (1.772 * age[0.004]) + (4.056 * tdi_quant1[0.055]) + (7.178 * tdi_quant2[0.009])	dis_status ~ 0.009[1.7e-70] + (2.664 * mod_ant[0.007]) + (1.375 * age[9.9e-12])	1.66	1.53	0.38	0.39	1.67	1.59	3635	84	154	9	70.37	67.11	54.33	43.26	0.0394082404749104	0.0071730667061106	bmi, age, tdi_quant	bmi : 4.57e-02, age : 4.05e-03, tdi_quant1 : 5.50e-02, tdi_quant2 : 9.43e-03	bmi: 1.700 [1.01-2.859], age: 1.772 [1.20-2.616], tdi_quant1: 4.056 [0.97-16.955], tdi_quant2: 7.178 [1.621-31.785]	age : 9.86e-12	age: 1.375 [1.255-1.508]		0 48023-6 [HIV 1 proviral DNA [Presence] in Serum or Plasma by NAA with probe detection, glm]: nCase: 37 | nCon: 761, corr p-val: 0.186, uncorr p-val: 0.07, OR: 2.021 | model: dis_status ~ 0.006[1.6e-30] + (2.021 * mod_ant[0.070]) + (1.776 * age[6.6e-12]), glm_warn [False]: nan log10 trans: False | Notes: nan 1 18396-2 [HIV 1 p24 Ag [Presence] in Serum or Plasma by Immunoassay, glm]: nCase: 2273 | nCon: 90091, corr p-val: 0.537, uncorr p-val: 0.313, OR: 1.388 | model: dis_status ~ 0.008[0.0e+00] + (1.388 * mod_ant[0.313]) + (1.309 * age[3.9e-94]), glm_warn [False]: nan log10 trans: False | Notes: nan 2 25835-0 [HIV 1 RNA [Presence] in Serum or Plasma by NAA with probe detection, glm]: nCase: 581 | nCon: 17118, corr p-val: 0.813, uncorr p-val: 0.669, OR: 1.047 | model: dis_status ~ 0.008[1.8e-241] + (1.047 * mod_ant[0.669]) + (1.355 * age[2.3e-30]), glm_warn [False]: nan log10 trans: False | Notes: nan dtype: object	28293 12856-1 [HIV 1 p65 Ab [Presence] in Serum by Immunoblot, glm]: nCase: 31 | nCon: 1119, corr p-val: 0.88, uncorr p-val: 0.755, OR: 0.887 | model: dis_status ~ 0.005[6.0e-24] + (0.887 * mod_ant[0.755]) + (1.523 * age[2.1e-06]), glm_warn [False]: nan log10 trans: False | Notes: nan 28294 12859-5 [HIV 1 p18 Ab [Presence] in Serum by Immunoblot, glm]: nCase: 134 | nCon: 4022, corr p-val: 0.86, uncorr p-val: 0.729, OR: 0.928 | model: dis_status ~ 0.011[3.7e-43] + (0.928 * mod_ant[0.729]) + (1.225 * age[1.2e-04]), glm_warn [False]: nan log10 trans: False | Notes: nan 28295 14092-1 [HIV 1 Ab [Presence] in Serum by Immunofluorescence, firth]: nCase: 34 | nCon: 286, corr p-val: 0.125, uncorr p-val: 0.038, OR: 0.123 | model: dis_status ~ 0.027[6.1e-09] + (0.123 * mod_ant[0.038]) + (1.362 * age[0.011]), glm_warn [False]: nan log10 trans: False | Notes: n=320 | DoF=2 | n iters: full : 7.00e+00, null : 4.00e+00 | Conv at last: LL change : 7.11e-14, max abs score : 2.13e-08, beta change : 5.03e-07 | Log Likes: full : -9.88e+01, null : -1.04e+02 | Method: Penalized ML | control: maxit : 2500, maxhs : 0, maxstep : 5, lconv : 1e-05, gconv : 1e-05, xconv : 1e-05, collapse : TRUE, fit : NR, call : logistf.control(maxit = n_iter) | mod control: tau : 0.5, terms.fit : NULL, call : logistf.mod.control() 28297 24012-7 [HIV 1 Ag [Presence] in Serum, firth]: nCase: 660 | nCon: 33314, corr p-val: 0.598, uncorr p-val: 0.396, OR: 0.363 | model: dis_status ~ 0.005[0.0e+00] + (0.363 * mod_ant[0.396]) + (1.381 * age[0.0e+00]), glm_warn [False]: nan log10 trans: False | Notes: n=33974 | DoF=2 | n iters: full : 7.00e+00, null : 6.00e+00 | Conv at last: LL change : 1.11e-09, max abs score : 4.55e-08, beta change : 1.48e-06 | Log Likes: full : -3.17e+03, null : -3.25e+03 | Method: Penalized ML | control: maxit : 2500, maxhs : 0, maxstep : 5, lconv : 1e-05, gconv : 1e-05, xconv : 1e-05, collapse : TRUE, fit : NR, call : logistf.control(maxit = n_iter) | mod control: tau : 0.5, terms.fit : NULL, call : logistf.mod.control() 28299 29893-5 [HIV 1 Ab [Presence] in Serum or Plasma by Immunoassay, glm]: nCase: 2594 | nCon: 91218, corr p-val: 0.161, uncorr p-val: 0.056, OR: 0.831 | model: dis_status ~ 0.009[0.0e+00] + (0.831 * mod_ant[0.056]) + (1.293 * age[4.3e-90]), glm_warn [False]: nan log10 trans: False | Notes: nan 28300 44871-2 [HIV 1 proviral DNA [Presence] in Blood by NAA with probe detection, firth]: nCase: 33 | nCon: 1319, corr p-val: 0.22, uncorr p-val: 0.088, OR: 0.294 | model: dis_status ~ 0.003[0.0e+00] + (0.294 * mod_ant[0.088]) + (1.718 * age[1.0e-13]), glm_warn [False]: nan log10 trans: False | Notes: n=1352 | DoF=2 | n iters: full : 8.00e+00, null : 6.00e+00 | Conv at last: LL change : 6.38e-12, max abs score : 5.27e-07, beta change : 1.34e-06 | Log Likes: full : -1.23e+02, null : -1.51e+02 | Method: Penalized ML | control: maxit : 2500, maxhs : 0, maxstep : 5, lconv : 1e-05, gconv : 1e-05, xconv : 1e-05, collapse : TRUE, fit : NR, call : logistf.control(maxit = n_iter) | mod control: tau : 0.5, terms.fit : NULL, call : logistf.mod.control() 28303 5221-7 [HIV 1 Ab [Presence] in Serum or Plasma by Immunoblot, glm]: nCase: 254 | nCon: 6013, corr p-val: 2.10e-09, uncorr p-val: 1.85e-10, OR: 0.437 | model: dis_status ~ 0.017[2.7e-61] + (0.437 * mod_ant[1.9e-10]) + (1.305 * age[2.8e-10]), glm_warn [False]: nan log10 trans: False | Notes: nan 28304 68961-2 [HIV 1 Ab [Presence] in Serum, Plasma or Blood by Rapid immunoassay, glm]: nCase: 1127 | nCon: 33945, corr p-val: 6.43e-05, uncorr p-val: 9.07e-06, OR: 0.537 | model: dis_status ~ 0.007[0.0e+00] + (0.537 * mod_ant[9.1e-06]) + (1.384 * age[1.4e-73]), glm_warn [False]: nan log10 trans: False | Notes: nan 28305 7917-8 [HIV 1 Ab [Presence] in Serum, firth]: nCase: 2029 | nCon: 23600, corr p-val: 0.071, uncorr p-val: 0.019, OR: 0.38 | model: dis_status ~ 0.007[0.0e+00] + (0.380 * mod_ant[0.019]) + (1.562 * age[0.0e+00]), glm_warn [False]: nan log10 trans: False | Notes: n=25629 | DoF=2 | n iters: full : 6.00e+00, null : 5.00e+00 | Conv at last: LL change : 1.65e-09, max abs score : 6.20e-09, beta change : 1.89e-07 | Log Likes: full : -6.57e+03, null : -7.08e+03 | Method: Penalized ML | control: maxit : 2500, maxhs : 0, maxstep : 5, lconv : 1e-05, gconv : 1e-05, xconv : 1e-05, collapse : TRUE, fit : NR, call : logistf.control(maxit = n_iter) | mod control: tau : 0.5, terms.fit : NULL, call : logistf.mod.control() 28306 9660-2 [HIV 1 gp160 Ab [Presence] in Serum by Immunoblot, glm]: nCase: 33 | nCon: 1132, corr p-val: 0.957, uncorr p-val: 0.89, OR: 0.95 | model: dis_status ~ 0.004[2.1e-23] + (0.950 * mod_ant[0.890]) + (1.556 * age[6.4e-07]), glm_warn [False]: nan log10 trans: False | Notes: nan 28307 9661-0 [HIV 1 gp120 Ab [Presence] in Serum by Immunoblot, glm]: nCase: 33 | nCon: 1131, corr p-val: 0.967, uncorr p-val: 0.932, OR: 0.969 | model: dis_status ~ 0.004[4.1e-24] + (0.969 * mod_ant[0.932]) + (1.547 * age[6.9e-07]), glm_warn [False]: nan log10 trans: False | Notes: nan 28308 9662-8 [HIV 1 gp41 Ab [Presence] in Serum by Immunoblot, glm]: nCase: 30 | nCon: 553, corr p-val: 0.935, uncorr p-val: 0.836, OR: 0.922 | model: dis_status ~ 0.011[1.8e-08] + (0.922 * mod_ant[0.836]) + (1.361 * age[0.017]), glm_warn [False]: nan log10 trans: False | Notes: nan 28309 9664-4 [HIV 1 p24 Ab [Presence] in Serum by Immunoblot, glm]: nCase: 76 | nCon: 6904, corr p-val: 0.633, uncorr p-val: 0.434, OR: 0.809 | model: dis_status ~ 0.004[1.8e-157] + (0.809 * mod_ant[0.434]) + (1.562 * age[2.1e-16]), glm_warn [False]: nan log10 trans: False | Notes: nan 28310 9666-9 [HIV 1 p31 Ab [Presence] in Serum by Immunoblot, glm]: nCase: 33 | nCon: 1122, corr p-val: 0.98, uncorr p-val: 0.973, OR: 0.988 | model: dis_status ~ 0.004[5.7e-24] + (0.988 * mod_ant[0.973]) + (1.548 * age[6.6e-07]), glm_warn [False]: nan log10 trans: False | Notes: nan 28311 9668-5 [HIV 1 p55 Ab [Presence] in Serum by Immunoblot, glm]: nCase: 32 | nCon: 1124, corr p-val: 0.935, uncorr p-val: 0.835, OR: 0.925 | model: dis_status ~ 0.005[1.2e-24] + (0.925 * mod_ant[0.835]) + (1.533 * age[9.8e-07]), glm_warn [False]: nan log10 trans: False | Notes: nan 28312 9821-0 [HIV 1 p24 Ag [Presence] in Serum, firth]: nCase: 200 | nCon: 5156, corr p-val: 0.584, uncorr p-val: 0.368, OR: 0.341 | model: dis_status ~ 0.010[0.0e+00] + (0.341 * mod_ant[0.368]) + (1.397 * age[0.0e+00]), glm_warn [False]: nan log10 trans: False | Notes: n=5356 | DoF=2 | n iters: full : 6.00e+00, null : 6.00e+00 | Conv at last: LL change : 2.19e-10, max abs score : 1.34e-06, beta change : 9.62e-06 | Log Likes: full : -8.09e+02, null : -8.48e+02 | Method: Penalized ML | control: maxit : 2500, maxhs : 0, maxstep : 5, lconv : 1e-05, gconv : 1e-05, xconv : 1e-05, collapse : TRUE, fit : NR, call : logistf.control(maxit = n_iter) | mod control: tau : 0.5, terms.fit : NULL, call : logistf.mod.control() dtype: object	False		False		False		False		virus	Retroviridae		Lentivirus
Alteration of consciousness	mental disorders	291.8	HPV-16	E7	No	Unknown	did_not	0.0334734587305228	0.01365023208782281	2.073	1.322	[1.274-3.373]	[1.10-1.590]	48	8782	5150	250784	61372-9	Human papilloma virus 16 DNA [Presence] in Specimen by NAA with probe detection	glm	bmi, age, tobac	age	All	All	0	dis_status ~ 5.8e-06[5.1e-13] + (2.073 * mod_ant[0.003]) + (1.883 * bmi[0.016]) + (1.737 * age[0.007]) + (1.331 * tobac1[0.398]) + (3.789 * tobac2[4.0e-04]) + (4.5e-06 * tobac3[0.982])	dis_status ~ 0.008[0.0e+00] + (1.322 * mod_ant[0.003]) + (1.203 * age[7.7e-64])	1.44	1.16	0.67	0.61	1.4	1.26	246337	4447	5031	119	70.37	67.11	51.51	48.53	0.00334734587305228	0.0029709328661732	bmi, age, tobac	bmi : 1.60e-02, age : 6.61e-03, tobac1 : 3.98e-01, tobac2 : 4.01e-04, tobac3 : 9.82e-01	bmi: 1.883 [1.125-3.152], age: 1.737 [1.166-2.588], tobac1: 1.331 [0.686-2.584], tobac2: 3.789 [1.812-7.921], tobac3: 4.5e-06 [0.00e+00-Inf]	age : 7.75e-64	age: 1.203 [1.178-1.229]		0 70061-7 [Human papilloma virus 16 and 18 DNA [Presence] in Specimen by NAA with probe detection, glm]: nCase: 254 | nCon: 36894, corr p-val: 0.571, uncorr p-val: 0.35, OR: 1.188 | model: dis_status ~ 0.006[2.7e-77] + (1.188 * mod_ant[0.350]) + (1.039 * age[0.488]), glm_warn [False]: nan log10 trans: False | Notes: nan 1 59263-4 [Human papilloma virus 16 DNA [Presence] in Cervix by Probe with signal amplification, glm]: nCase: 296 | nCon: 51735, corr p-val: 0.627, uncorr p-val: 0.421, OR: 1.231 | model: dis_status ~ 0.002[2.1e-143] + (1.231 * mod_ant[0.421]) + (1.222 * age[1.6e-05]), glm_warn [False]: nan log10 trans: False | Notes: nan 2 82675-0 [Human papilloma virus 16+18+31+33+35+39+45+51+52+56+58+59+66+68 DNA [Presence] in Cervix by NAA with probe detection, glm]: nCase: 453 | nCon: 20497, corr p-val: 0.98, uncorr p-val: 0.974, OR: 1.005 | model: dis_status ~ 0.018[2.7e-91] + (1.005 * mod_ant[0.974]) + (1.046 * age[0.275]), glm_warn [False]: nan log10 trans: False | Notes: nan 3 49896-4 [Human papilloma virus 16+18+31+33+35+39+45+51+52+56+58+59+68 DNA [Presence] in Specimen by NAA with probe detection, glm]: nCase: 3039 | nCon: 141829, corr p-val: 0.985, uncorr p-val: 0.985, OR: 1.001 | model: dis_status ~ 0.012[0.0e+00] + (1.001 * mod_ant[0.985]) + (1.109 * age[6.0e-14]), glm_warn [False]: nan log10 trans: False | Notes: nan dtype: object	28313 17399-7 [Human papilloma virus 16 Ag [Presence] in Specimen, glm]: nCase: 776 | nCon: 33441, corr p-val: 0.771, uncorr p-val: 0.59, OR: 0.841 | model: dis_status ~ 0.011[1.5e-213] + (0.841 * mod_ant[0.590]) + (1.173 * age[1.4e-08]), glm_warn [False]: nan log10 trans: False | Notes: nan 28314 21440-3 [Human papilloma virus 16+18+31+33+35+45+51+52+56 DNA [Presence] in Cervix by Probe, glm]: nCase: 40 | nCon: 1321, corr p-val: 0.771, uncorr p-val: 0.586, OR: 0.826 | model: dis_status ~ 0.012[2.0e-11] + (0.826 * mod_ant[0.586]) + (1.239 * age[0.094]), glm_warn [False]: nan log10 trans: False | Notes: nan 28315 30167-1 [Human papilloma virus 16+18+31+33+35+39+45+51+52+56+58+59+68 DNA [Presence] in Cervix by Probe with signal amplification, glm]: nCase: 6327 | nCon: 515295, corr p-val: 1.78e-03, uncorr p-val: 3.15e-04, OR: 0.851 | model: dis_status ~ 0.005[0.0e+00] + (0.851 * mod_ant[3.1e-04]) + (1.211 * age[1.5e-83]), glm_warn [False]: nan log10 trans: False | Notes: nan 28318 59420-0 [Human papilloma virus 16+18+31+33+35+39+45+51+52+56+58+59+66+68 DNA [Presence] in Cervix by Probe with signal amplification, glm]: nCase: 4391 | nCon: 195130, corr p-val: 0.807, uncorr p-val: 0.66, OR: 0.974 | model: dis_status ~ 0.005[0.0e+00] + (0.974 * mod_ant[0.660]) + (1.361 * age[2.7e-136]), glm_warn [False]: nan log10 trans: False | Notes: nan 28321 77399-4 [Human papilloma virus 16 DNA [Presence] in Cervix by NAA with probe detection, glm]: nCase: 437 | nCon: 21635, corr p-val: 0.807, uncorr p-val: 0.65, OR: 0.849 | model: dis_status ~ 0.013[3.7e-106] + (0.849 * mod_ant[0.650]) + (1.102 * age[0.019]), glm_warn [False]: nan log10 trans: False | Notes: nan dtype: object	False		False		False		False		virus	Papillomaviridae		Alphapapillomavirus 9
Alteration of consciousness	mental disorders	291.8	HPV-18	L1	No	Unknown	did_not	0.197041202374552	0.1702701514579485	2.129	1.307	[1.066-4.252]	[0.989-1.727]	48	8782	6003	326349	61373-7	Human papilloma virus 18 DNA [Presence] in Specimen by NAA with probe detection	glm	bmi, tdi_quant		All	All	0	dis_status ~ 9.1e-05[9.9e-16] + (2.129 * mod_ant[0.032]) + (1.729 * bmi[0.032]) + (3.901 * tdi_quant1[0.062]) + (6.369 * tdi_quant2[0.015])	dis_status ~ 0.018[0.0e+00] + (1.307 * mod_ant[0.060])	1.67	1.53	0.46	0.45	1.66	1.57	324223	2126	5952	51	70.37	67.11	51.59	48.68	0.0321963027715072	0.0600953475733936	bmi, tdi_quant	bmi : 3.16e-02, tdi_quant1 : 6.21e-02, tdi_quant2 : 1.46e-02	bmi: 1.729 [1.049-2.850], tdi_quant1: 3.901 [0.933-16.303], tdi_quant2: 6.369 [1.44-28.163]	:			0 75694-0 [Human papilloma virus 18+45 E6+E7 mRNA [Presence] in Cervix by NAA with probe detection, glm]: nCase: 201 | nCon: 20371, corr p-val: 0.501, uncorr p-val: 0.278, OR: 1.318 | model: dis_status ~ 0.010[0.0e+00] + (1.318 * mod_ant[0.278]), glm_warn [False]: nan log10 trans: False | Notes: nan 1 70061-7 [Human papilloma virus 16 and 18 DNA [Presence] in Specimen by NAA with probe detection, glm]: nCase: 254 | nCon: 36899, corr p-val: 0.598, uncorr p-val: 0.398, OR: 1.167 | model: dis_status ~ 0.007[0.0e+00] + (1.167 * mod_ant[0.398]), glm_warn [False]: nan log10 trans: False | Notes: nan 2 17401-1 [Human papilloma virus 18 Ag [Presence] in Specimen, glm]: nCase: 776 | nCon: 33446, corr p-val: 0.673, uncorr p-val: 0.479, OR: 1.343 | model: dis_status ~ 0.023[0.0e+00] + (1.343 * mod_ant[0.479]), glm_warn [False]: nan log10 trans: False | Notes: nan dtype: object	28324 21440-3 [Human papilloma virus 16+18+31+33+35+45+51+52+56 DNA [Presence] in Cervix by Probe, glm]: nCase: 40 | nCon: 1321, corr p-val: 0.579, uncorr p-val: 0.358, OR: 0.73 | model: dis_status ~ 0.034[5.4e-67] + (0.730 * mod_ant[0.358]), glm_warn [False]: nan log10 trans: False | Notes: nan 28325 30167-1 [Human papilloma virus 16+18+31+33+35+39+45+51+52+56+58+59+68 DNA [Presence] in Cervix by Probe with signal amplification, glm]: nCase: 6335 | nCon: 515627, corr p-val: 1.50e-09, uncorr p-val: 1.15e-10, OR: 0.752 | model: dis_status ~ 0.013[0.0e+00] + (0.752 * mod_ant[1.1e-10]), glm_warn [False]: nan log10 trans: False | Notes: nan 28326 49896-4 [Human papilloma virus 16+18+31+33+35+39+45+51+52+56+58+59+68 DNA [Presence] in Specimen by NAA with probe detection, glm]: nCase: 3064 | nCon: 142297, corr p-val: 0.388, uncorr p-val: 0.196, OR: 0.918 | model: dis_status ~ 0.022[0.0e+00] + (0.918 * mod_ant[0.196]), glm_warn [False]: nan log10 trans: False | Notes: nan 28327 59264-2 [Human papilloma virus 18 DNA [Presence] in Cervix by Probe with signal amplification, firth]: nCase: 242 | nCon: 41918, corr p-val: 0.775, uncorr p-val: 0.606, OR: 0.766 | model: dis_status ~ 0.006[0.0e+00] + (0.766 * mod_ant[0.606]), glm_warn [False]: nan log10 trans: False | Notes: n=42160 | DoF=1 | n iters: full : 9.00e+00, null : 8.00e+00 | Conv at last: LL change : 9.09e-13, max abs score : 1.46e-13, beta change : 2.68e-09 | Log Likes: full : -1.49e+03, null : -1.49e+03 | Method: Penalized ML | control: maxit : 2500, maxhs : 0, maxstep : 5, lconv : 1e-05, gconv : 1e-05, xconv : 1e-05, collapse : TRUE, fit : NR, call : logistf.control(maxit = n_iter) | mod control: tau : 0.5, terms.fit : NULL, call : logistf.mod.control() 28328 59420-0 [Human papilloma virus 16+18+31+33+35+39+45+51+52+56+58+59+66+68 DNA [Presence] in Cervix by Probe with signal amplification, glm]: nCase: 4392 | nCon: 195159, corr p-val: 1.20e-03, uncorr p-val: 1.98e-04, OR: 0.804 | model: dis_status ~ 0.023[0.0e+00] + (0.804 * mod_ant[2.0e-04]), glm_warn [False]: nan log10 trans: False | Notes: nan 28332 77400-0 [Human papilloma virus 18 DNA [Presence] in Cervix by NAA with probe detection, firth]: nCase: 426 | nCon: 20213, corr p-val: 0.95, uncorr p-val: 0.866, OR: 0.899 | model: dis_status ~ 0.021[0.0e+00] + (0.899 * mod_ant[0.866]), glm_warn [False]: nan log10 trans: False | Notes: n=20639 | DoF=1 | n iters: full : 7.00e+00, null : 7.00e+00 | Conv at last: LL change : 5.82e-11, max abs score : 5.64e-11, beta change : 1.06e-06 | Log Likes: full : -2.07e+03, null : -2.07e+03 | Method: Penalized ML | control: maxit : 2500, maxhs : 0, maxstep : 5, lconv : 1e-05, gconv : 1e-05, xconv : 1e-05, collapse : TRUE, fit : NR, call : logistf.control(maxit = n_iter) | mod control: tau : 0.5, terms.fit : NULL, call : logistf.mod.control() 28333 82675-0 [Human papilloma virus 16+18+31+33+35+39+45+51+52+56+58+59+66+68 DNA [Presence] in Cervix by NAA with probe detection, glm]: nCase: 453 | nCon: 20503, corr p-val: 0.967, uncorr p-val: 0.924, OR: 0.986 | model: dis_status ~ 0.022[0.0e+00] + (0.986 * mod_ant[0.924]), glm_warn [False]: nan log10 trans: False | Notes: nan dtype: object	False		False		False		False		virus	Papillomaviridae		Alphapapillomavirus 7
Alteration of consciousness	mental disorders	291.8	H. pylori	CagA	Yes	Unknown	replicated	0.2303858893851682	0.001317893002771759	0.63	0.787	[0.369-1.074]	[0.694-0.894]	18	4449	3565	115987	17780-8	Helicobacter pylori Ag [Presence] in Stool by Immunoassay	glm	bmi, age, tobac	age	All	All	0	dis_status ~ 8.7e-07[2.9e-06] + (0.630 * mod_ant[0.089]) + (2.403 * bmi[0.042]) + (2.271 * age[0.022]) + (3.851 * tobac1[0.045]) + (12.554 * tobac2[3.8e-04]) + (6.5e-06 * tobac3[0.992])	dis_status ~ 0.010[0.0e+00] + (0.787 * mod_ant[2.2e-04]) + (1.243 * age[9.3e-139])	1.71	2.04	0.6	0.92	1.75	1.86	105161	10826	3300	265	71.71	67.01	56.3	47.3	0.0893921073405298	0.0002248170416493	bmi, age, tdi_quant, tobac, alc	bmi : 4.23e-02, age : 2.25e-02, tobac1 : 4.50e-02, tobac2 : 3.78e-04, tobac3 : 9.92e-01	bmi: 2.403 [1.031-5.602], age: 2.271 [1.123-4.595], tobac1: 3.851 [1.03-14.390], tobac2: 12.554 [3.112-50.643], tobac3: 6.5e-06 [0.00e+00-Inf]	age : 9.33e-139	age: 1.243 [1.222-1.264]		0 17859-0 [Helicobacter pylori IgG Ab [Presence] in Serum or Plasma by Immunoassay, glm]: nCase: 1074 | nCon: 38559, corr p-val: 1.98e-03, uncorr p-val: 3.61e-04, OR: 0.776 | model: dis_status ~ 0.014[0.0e+00] + (0.776 * mod_ant[3.6e-04]) + (1.151 * age[3.3e-14]), glm_warn [False]: nan log10 trans: False | Notes: nan 1 31843-6 [Helicobacter pylori Ag [Presence] in Stool, glm]: nCase: 903 | nCon: 22724, corr p-val: 2.89e-03, uncorr p-val: 5.60e-04, OR: 0.572 | model: dis_status ~ 0.015[8.8e-298] + (0.572 * mod_ant[5.6e-04]) + (1.202 * age[1.5e-23]), glm_warn [False]: nan log10 trans: False | Notes: nan 2 22310-7 [Helicobacter pylori Ab [Presence] in Serum, glm]: nCase: 7173 | nCon: 41718, corr p-val: 0.24, uncorr p-val: 0.099, OR: 0.931 | model: dis_status ~ 0.051[0.0e+00] + (0.931 * mod_ant[0.099]) + (1.224 * age[1.6e-169]), glm_warn [False]: nan log10 trans: False | Notes: nan 3 46987-4 [Helicobacter pylori IgM Ab [Presence] in Serum by Immunoassay, firth]: nCase: 133 | nCon: 3700, corr p-val: 0.531, uncorr p-val: 0.306, OR: 0.654 | model: dis_status ~ 0.011[0.0e+00] + (0.654 * mod_ant[0.306]) + (1.236 * age[4.2e-05]), glm_warn [False]: nan log10 trans: False | Notes: n=3833 | DoF=2 | n iters: full : 7.00e+00, null : 6.00e+00 | Conv at last: LL change : 3.75e-12, max abs score : 4.35e-08, beta change : 9.85e-08 | Log Likes: full : -5.62e+02, null : -5.71e+02 | Method: Penalized ML | control: maxit : 2500, maxhs : 0, maxstep : 5, lconv : 1e-05, gconv : 1e-05, xconv : 1e-05, collapse : TRUE, fit : NR, call : logistf.control(maxit = n_iter) | mod control: tau : 0.5, terms.fit : NULL, call : logistf.mod.control() dtype: object	28252 16126-5 [Helicobacter pylori IgG Ab [Presence] in Serum, glm]: nCase: 112 | nCon: 4582, corr p-val: 0.598, uncorr p-val: 0.391, OR: 1.253 | model: dis_status ~ 0.012[1.4e-54] + (1.253 * mod_ant[0.391]) + (1.132 * age[0.012]), glm_warn [False]: nan log10 trans: False | Notes: nan 28258 80373-4 [Helicobacter pylori Ag [Presence] in Stool by Rapid immunoassay, glm]: nCase: 819 | nCon: 23958, corr p-val: 0.818, uncorr p-val: 0.688, OR: 1.065 | model: dis_status ~ 0.013[0.0e+00] + (1.065 * mod_ant[0.688]) + (1.212 * age[1.1e-24]), glm_warn [False]: nan log10 trans: False | Notes: nan dtype: object	False		False		False		False		bacteria	Helicobacteraceae		H. pylori
Alteration of consciousness	mental disorders	291.8	HSV-1	IgG	No	Unknown	did_not_attempt	0.7743440682217977		1.078		[0.765-1.519]		48	8782						bmi, age, tdi_quant, tobac, alc		All			dis_status ~ 4.2e-06[2.0e-10] + (1.078 * mod_ant[0.668]) + (1.751 * bmi[0.036]) + (1.845 * age[0.003]) + (3.820 * tdi_quant1[0.067]) + (5.542 * tdi_quant2[0.025]) + (1.317 * tobac1[0.421]) + (3.528 * tobac2[0.001]) + (1.4e-06 * tobac3[0.988]) + (1.994 * alc1[0.339]) + (0.563 * alc2[0.348]) + (1.3e-06 * alc3[0.992])		3.14	2.99	0.97	0.9	3.65	3.47					70.37	67.11			0.66838911286675		bmi, age, tdi_quant, tobac, alc	bmi : 3.62e-02, age : 2.97e-03, tdi_quant1 : 6.66e-02, tdi_quant2 : 2.52e-02, tobac1 : 4.21e-01, tobac2 : 1.06e-03, tobac3 : 9.88e-01, alc1 : 3.39e-01, alc2 : 3.48e-01, alc3 : 9.92e-01	bmi: 1.751 [1.037-2.957], age: 1.845 [1.232-2.764], tdi_quant1: 3.820 [0.913-15.993], tdi_quant2: 5.542 [1.237-24.827], tobac1: 1.317 [0.674-2.575], tobac2: 3.528 [1.659-7.502], tobac3: 1.4e-06 [0.00e+00-Inf], alc1: 1.994 [0.484-8.205], alc2: 0.563 [0.17-1.868], alc3: 1.3e-06 [0.00e+00-Inf]						True	log_reg_warn: simpleWarning: glm.fit: fitted probabilities numerically 0 or 1 occurred			True	log_reg_warn: simpleWarning: glm.fit: fitted probabilities numerically 0 or 1 occurred			virus	Herpesviridae	Alphaherpesvirinae	alphaherpesvirus 1
Alteration of consciousness	mental disorders	291.8	HSV-2	IgG	No	Unknown	did_not	0.26350375152044	0.4162699193578883	1.321	1.111	[0.931-1.875]	[0.939-1.314]	48	8782	888	9000	17851-7	Herpes simplex virus 2 IgG Ab [Presence] in Serum	glm	bmi, age, tdi_quant, tobac	age	All	All	0	dis_status ~ 1.8e-06[4.4e-13] + (1.321 * mod_ant[0.119]) + (1.787 * bmi[0.029]) + (1.867 * age[0.002]) + (3.861 * tdi_quant1[0.064]) + (5.822 * tdi_quant2[0.021]) + (1.291 * tobac1[0.450]) + (3.364 * tobac2[0.001]) + (3.9e-06 * tobac3[0.982])	dis_status ~ 0.024[4.9e-217] + (1.111 * mod_ant[0.220]) + (1.360 * age[6.0e-38])	1.8	1.59	0.84	0.77	1.64	1.51	7315	1685	683	205	70.37	67.11	48.57	42.09	0.118576688184198	0.220378192601235	bmi, age, tdi_quant, tobac	bmi : 2.88e-02, age : 2.14e-03, tdi_quant1 : 6.44e-02, tdi_quant2 : 2.11e-02, tobac1 : 4.50e-01, tobac2 : 1.49e-03, tobac3 : 9.82e-01	bmi: 1.787 [1.062-3.008], age: 1.867 [1.253-2.781], tdi_quant1: 3.861 [0.923-16.154], tdi_quant2: 5.822 [1.303-26.006], tobac1: 1.291 [0.665-2.507], tobac2: 3.364 [1.592-7.110], tobac3: 3.9e-06 [0.00e+00-Inf]	age : 5.98e-38	age: 1.360 [1.298-1.425]		0 43180-9 [Herpes simplex virus 2 IgG Ab [Presence] in Serum or Plasma by Immunoassay, glm]: nCase: 831 | nCon: 29976, corr p-val: 0.582, uncorr p-val: 0.363, OR: 1.07 | model: dis_status ~ 0.010[0.0e+00] + (1.070 * mod_ant[0.363]) + (1.231 * age[2.4e-24]), glm_warn [False]: nan log10 trans: False | Notes: nan 1 5849-5 [Herpes simplex virus 2 Ag [Presence] in Specimen by Immunofluorescence, glm]: nCase: 417 | nCon: 3259, corr p-val: 0.627, uncorr p-val: 0.424, OR: 1.131 | model: dis_status ~ 0.022[7.1e-103] + (1.131 * mod_ant[0.424]) + (1.380 * age[3.5e-30]), glm_warn [False]: nan log10 trans: False | Notes: nan dtype: object	28341 16131-5 [Herpes simplex virus 2 DNA [Presence] in Specimen by NAA with probe detection, glm]: nCase: 4554 | nCon: 110038, corr p-val: 1.90e-21, uncorr p-val: 1.01e-22, OR: 0.583 | model: dis_status ~ 0.010[0.0e+00] + (0.583 * mod_ant[1.0e-22]) + (1.350 * age[0.0e+00]), glm_warn [False]: nan log10 trans: False | Notes: nan 28342 16955-7 [Herpes simplex virus 2 IgG Ab [Presence] in Serum by Immunoblot, firth]: nCase: 18 | nCon: 503, corr p-val: 0.254, uncorr p-val: 0.109, OR: 0.404 | model: dis_status ~ 0.016[1.0e-07] + (0.404 * mod_ant[0.109]) + (1.279 * age[0.143]), glm_warn [False]: nan log10 trans: False | Notes: n=521 | DoF=2 | n iters: full : 7.00e+00, null : 6.00e+00 | Conv at last: LL change : 8.12e-11, max abs score : 3.20e-06, beta change : 8.08e-06 | Log Likes: full : -7.24e+01, null : -7.44e+01 | Method: Penalized ML | control: maxit : 2500, maxhs : 0, maxstep : 5, lconv : 1e-05, gconv : 1e-05, xconv : 1e-05, collapse : TRUE, fit : NR, call : logistf.control(maxit = n_iter) | mod control: tau : 0.5, terms.fit : NULL, call : logistf.mod.control() 28343 16960-7 [Herpes simplex virus 2 DNA [Presence] in Cerebral spinal fluid by NAA with probe detection, glm]: nCase: 2458 | nCon: 19212, corr p-val: 0.633, uncorr p-val: 0.436, OR: 0.934 | model: dis_status ~ 0.032[0.0e+00] + (0.934 * mod_ant[0.436]) + (1.316 * age[2.0e-144]), glm_warn [False]: nan log10 trans: False | Notes: nan 28346 45210-2 [Herpes simplex virus 2 IgM Ab [Presence] in Serum by Immunofluorescence, glm]: nCase: 205 | nCon: 11838, corr p-val: 0.935, uncorr p-val: 0.835, OR: 0.917 | model: dis_status ~ 0.006[3.8e-133] + (0.917 * mod_ant[0.835]) + (1.243 * age[3.5e-08]), glm_warn [False]: nan log10 trans: False | Notes: nan 28348 82191-8 [Herpes simplex virus 2 DNA [Presence] in Cerebral spinal fluid by NAA with non-probe detection, glm]: nCase: 1410 | nCon: 20151, corr p-val: 0.571, uncorr p-val: 0.35, OR: 0.675 | model: dis_status ~ 0.030[0.0e+00] + (0.675 * mod_ant[0.350]) + (1.190 * age[7.1e-50]), glm_warn [False]: nan log10 trans: False | Notes: nan dtype: object	False		False		False		False		virus	Herpesviridae	Alphaherpesvirinae	alphaherpesvirus 2
Alteration of consciousness	mental disorders	291.8	HTLV-1	env	No	Unknown	could_not	0.2303858893851682		1.89		[0.901-3.964]		48	8782						bmi, age, tdi_quant, tobac		All			dis_status ~ 1.3e-06[4.2e-13] + (1.890 * mod_ant[0.092]) + (1.803 * bmi[0.027]) + (1.830 * age[0.003]) + (3.904 * tdi_quant1[0.062]) + (6.127 * tdi_quant2[0.017]) + (1.277 * tobac1[0.472]) + (3.462 * tobac2[0.001]) + (3.5e-06 * tobac3[0.982])		1.47	1.35	0.39	0.46	1.49	1.43					70.37	67.11			0.0921543557540673		bmi, age, tdi_quant, tobac	bmi : 2.68e-02, age : 3.00e-03, tdi_quant1 : 6.22e-02, tdi_quant2 : 1.75e-02, tobac1 : 4.72e-01, tobac2 : 1.14e-03, tobac3 : 9.82e-01	bmi: 1.803 [1.07-3.037], age: 1.830 [1.228-2.727], tdi_quant1: 3.904 [0.933-16.336], tdi_quant2: 6.127 [1.374-27.321], tobac1: 1.277 [0.656-2.483], tobac2: 3.462 [1.638-7.313], tobac3: 3.5e-06 [0.00e+00-Inf]						False				False				virus	Retroviridae	Orthoretrovirinae	T-lymphotropic virus 1
Alteration of consciousness	mental disorders	291.8	JCV	VP1	No	Unknown	did_not_attempt	0.864438410936474		0.96		[0.599-1.538]		48	8782								All			dis_status ~ 0.006[2.1e-16] + (0.960 * mod_ant[0.864])		2.51	2.52	0.51	0.6	2.54	2.5					70.37	67.11			0.864438410936474			:							False				False				virus	Polyomaviridae		polyomavirus 2
Alteration of consciousness	mental disorders	291.8	KSHV	LANA	No	Unknown	did_not_attempt	0.3342136325947723		1.285		[0.864-1.913]		48	8782						bmi, tdi_quant, tobac		All			dis_status ~ 1.6e-04[8.0e-17] + (1.285 * mod_ant[0.216]) + (1.762 * bmi[0.027]) + (3.705 * tdi_quant1[0.073]) + (5.323 * tdi_quant2[0.028]) + (1.506 * tobac1[0.222]) + (3.317 * tobac2[0.002]) + (4.8e-06 * tobac3[0.982])		1.27	1.12	0.57	0.68	1.32	1.2					70.37	67.11			0.215722955036915		bmi, tdi_quant, tobac	bmi : 2.66e-02, tdi_quant1 : 7.28e-02, tdi_quant2 : 2.82e-02, tobac1 : 2.22e-01, tobac2 : 1.63e-03, tobac3 : 9.82e-01	bmi: 1.762 [1.068-2.908], tdi_quant1: 3.705 [0.886-15.497], tdi_quant2: 5.323 [1.195-23.709], tobac1: 1.506 [0.781-2.906], tobac2: 3.317 [1.573-6.996], tobac3: 4.8e-06 [0.00e+00-Inf]						False				False				virus	Herpesviridae		gammaherpesvirus 8
Alteration of consciousness	mental disorders	291.8	MCV	VP1	No	Unknown	did_not_attempt	0.7743440682217977		1.072		[0.755-1.524]		48	8782								All			dis_status ~ 0.004[1.1e-23] + (1.072 * mod_ant[0.696])		2.9	2.85	0.82	0.82	2.85	3					70.37	67.11			0.696368189449369			:							False				False				virus	Polyomaviridae		polyomavirus 5
Alteration of consciousness	mental disorders	291.8	T. gondii	p22	No	Unknown	did_not	0.2303858893851682	0.2612261659833485	1.536	0.504	[0.937-2.519]	[0.166-1.167]	48	8782	323	4334	29904-0	Toxoplasma gondii DNA [Presence] in Specimen by NAA with probe detection	firth	bmi, age, tdi_quant, tobac	age	All	All	0	dis_status ~ 1.9e-06[4.2e-13] + (1.536 * mod_ant[0.089]) + (1.773 * bmi[0.031]) + (1.810 * age[0.004]) + (3.832 * tdi_quant1[0.066]) + (6.018 * tdi_quant2[0.019]) + (1.296 * tobac1[0.445]) + (3.381 * tobac2[0.001]) + (3.8e-06 * tobac3[0.982])	dis_status ~ 0.024[0.0e+00] + (0.504 * mod_ant[0.118]) + (1.232 * age[8.6e-10])	1.66	1.47	0.48	0.59	1.61	1.49	4232	102	319	4	70.37	67.11	57.63	51.56	0.0891058717327611	0.118320086945399	bmi, age, tdi_quant, tobac	bmi : 3.14e-02, age : 3.60e-03, tdi_quant1 : 6.58e-02, tdi_quant2 : 1.86e-02, tobac1 : 4.45e-01, tobac2 : 1.42e-03, tobac3 : 9.82e-01	bmi: 1.773 [1.053-2.985], age: 1.810 [1.214-2.700], tdi_quant1: 3.832 [0.916-16.037], tdi_quant2: 6.018 [1.35-26.835], tobac1: 1.296 [0.667-2.517], tobac2: 3.381 [1.60-7.145], tobac3: 3.8e-06 [0.00e+00-Inf]	age : 8.61e-10	age: 1.232 [1.151-1.320]	n=4657 | DoF=2 | n iters: full : 6.00e+00, null : 5.00e+00 | Conv at last: LL change : 6.59e-12, max abs score : 1.99e-08, beta change : 5.30e-08 | Log Likes: full : -1.15e+03, null : -1.17e+03 | Method: Penalized ML | control: maxit : 2500, maxhs : 0, maxstep : 5, lconv : 1e-05, gconv : 1e-05, xconv : 1e-05, collapse : TRUE, fit : NR, call : logistf.control(maxit = n_iter) | mod control: tau : 0.5, terms.fit : NULL, call : logistf.mod.control()	0 22580-5 [Toxoplasma gondii IgG Ab [Presence] in Serum, glm]: nCase: 355 | nCon: 9578, corr p-val: 0.273, uncorr p-val: 0.127, OR: 0.767 | model: dis_status ~ 0.011[1.8e-93] + (0.767 * mod_ant[0.127]) + (1.258 * age[1.2e-09]), glm_warn [False]: nan log10 trans: False | Notes: nan 1 40677-7 [Toxoplasma gondii IgG Ab [Presence] in Serum by Immunoassay, glm]: nCase: 612 | nCon: 17830, corr p-val: 0.598, uncorr p-val: 0.386, OR: 0.886 | model: dis_status ~ 0.016[1.6e-208] + (0.886 * mod_ant[0.386]) + (1.166 * age[1.6e-10]), glm_warn [False]: nan log10 trans: False | Notes: nan 2 42626-2 [Toxoplasma gondii DNA [Presence] in Cerebral spinal fluid by NAA with probe detection, firth]: nCase: 198 | nCon: 2569, corr p-val: 0.775, uncorr p-val: 0.6, OR: 0.507 | model: dis_status ~ 0.047[0.0e+00] + (0.507 * mod_ant[0.600]) + (1.092 * age[0.042]), glm_warn [False]: nan log10 trans: False | Notes: n=2767 | DoF=2 | n iters: full : 6.00e+00, null : 5.00e+00 | Conv at last: LL change : 1.57e-11, max abs score : 7.69e-09, beta change : 5.15e-08 | Log Likes: full : -7.05e+02, null : -7.07e+02 | Method: Penalized ML | control: maxit : 2500, maxhs : 0, maxstep : 5, lconv : 1e-05, gconv : 1e-05, xconv : 1e-05, collapse : TRUE, fit : NR, call : logistf.control(maxit = n_iter) | mod control: tau : 0.5, terms.fit : NULL, call : logistf.mod.control() 3 40678-5 [Toxoplasma gondii IgM Ab [Presence] in Serum or Plasma by Immunoassay, glm]: nCase: 955 | nCon: 21518, corr p-val: 0.796, uncorr p-val: 0.628, OR: 0.866 | model: dis_status ~ 0.020[1.7e-271] + (0.866 * mod_ant[0.628]) + (1.169 * age[6.4e-15]), glm_warn [False]: nan log10 trans: False | Notes: nan dtype: object	0 29904-0 [Toxoplasma gondii DNA [Presence] in Specimen by NAA with probe detection, firth]: nCase: 323 | nCon: 4334, corr p-val: 0.261, uncorr p-val: 0.118, OR: 0.504 | model: dis_status ~ 0.024[0.0e+00] + (0.504 * mod_ant[0.118]) + (1.232 * age[8.6e-10]), glm_warn [False]: nan log10 trans: False | Notes: n=4657 | DoF=2 | n iters: full : 6.00e+00, null : 5.00e+00 | Conv at last: LL change : 6.59e-12, max abs score : 1.99e-08, beta change : 5.30e-08 | Log Likes: full : -1.15e+03, null : -1.17e+03 | Method: Penalized ML | control: maxit : 2500, maxhs : 0, maxstep : 5, lconv : 1e-05, gconv : 1e-05, xconv : 1e-05, collapse : TRUE, fit : NR, call : logistf.control(maxit = n_iter) | mod control: tau : 0.5, terms.fit : NULL, call : logistf.mod.control() 1 22580-5 [Toxoplasma gondii IgG Ab [Presence] in Serum, glm]: nCase: 355 | nCon: 9578, corr p-val: 0.273, uncorr p-val: 0.127, OR: 0.767 | model: dis_status ~ 0.011[1.8e-93] + (0.767 * mod_ant[0.127]) + (1.258 * age[1.2e-09]), glm_warn [False]: nan log10 trans: False | Notes: nan 2 40677-7 [Toxoplasma gondii IgG Ab [Presence] in Serum by Immunoassay, glm]: nCase: 612 | nCon: 17830, corr p-val: 0.598, uncorr p-val: 0.386, OR: 0.886 | model: dis_status ~ 0.016[1.6e-208] + (0.886 * mod_ant[0.386]) + (1.166 * age[1.6e-10]), glm_warn [False]: nan log10 trans: False | Notes: nan 3 42626-2 [Toxoplasma gondii DNA [Presence] in Cerebral spinal fluid by NAA with probe detection, firth]: nCase: 198 | nCon: 2569, corr p-val: 0.775, uncorr p-val: 0.6, OR: 0.507 | model: dis_status ~ 0.047[0.0e+00] + (0.507 * mod_ant[0.600]) + (1.092 * age[0.042]), glm_warn [False]: nan log10 trans: False | Notes: n=2767 | DoF=2 | n iters: full : 6.00e+00, null : 5.00e+00 | Conv at last: LL change : 1.57e-11, max abs score : 7.69e-09, beta change : 5.15e-08 | Log Likes: full : -7.05e+02, null : -7.07e+02 | Method: Penalized ML | control: maxit : 2500, maxhs : 0, maxstep : 5, lconv : 1e-05, gconv : 1e-05, xconv : 1e-05, collapse : TRUE, fit : NR, call : logistf.control(maxit = n_iter) | mod control: tau : 0.5, terms.fit : NULL, call : logistf.mod.control() 4 40678-5 [Toxoplasma gondii IgM Ab [Presence] in Serum or Plasma by Immunoassay, glm]: nCase: 955 | nCon: 21518, corr p-val: 0.796, uncorr p-val: 0.628, OR: 0.866 | model: dis_status ~ 0.020[1.7e-271] + (0.866 * mod_ant[0.628]) + (1.169 * age[6.4e-15]), glm_warn [False]: nan log10 trans: False | Notes: nan dtype: object	False		False		False		False		other	Sarcocystidae	Toxoplasmatinae	T. gondii
Alteration of consciousness	mental disorders	291.8	VZV	gE_gl	No	Unknown	did_not_attempt	0.864438410936474		1.067		[0.609-1.870]		48	8782						bmi, age, tobac		All			dis_status ~ 1.0e-05[1.4e-10] + (1.067 * mod_ant[0.821]) + (1.908 * bmi[0.014]) + (1.777 * age[0.005]) + (1.365 * tobac1[0.358]) + (3.988 * tobac2[2.3e-04]) + (4.6e-06 * tobac3[0.982])		2.76	2.72	0.54	0.51	2.74	2.71					70.37	67.11			0.821316270252965		bmi, age, tobac	bmi : 1.40e-02, age : 4.84e-03, tobac1 : 3.58e-01, tobac2 : 2.31e-04, tobac3 : 9.82e-01	bmi: 1.908 [1.14-3.195], age: 1.777 [1.191-2.651], tobac1: 1.365 [0.704-2.647], tobac2: 3.988 [1.91-8.328], tobac3: 4.6e-06 [0.00e+00-Inf]						False				False				virus	Herpesviridae		alphaherpesvirus 3
Neurological disorders	mental disorders	292	BKV	VP1	No	Unknown	did_not_attempt	0.7948169673932267		0.93		[0.762-1.135]		403	8782						bmi, age, num_in_house, tobac, same_sex		All			dis_status ~ 1.9e-04[1.2e-27] + (0.930 * mod_ant[0.477]) + (1.335 * bmi[0.005]) + (2.062 * age[5.9e-18]) + (0.747 * num_in_house2[0.021]) + (0.763 * num_in_house3[0.128]) + (0.458 * num_in_house4[0.003]) + (1.032 * num_in_house5[0.911]) + (0.771 * num_in_house6[0.669]) + (1.160 * tobac1[0.186]) + (1.584 * tobac2[0.005]) + (0.697 * tobac3[0.623]) + (1.249 * same_sex1[0.469]) + (1.375 * same_sex2[0.033])		3.34	3.4	0.5	0.48	3.47	3.54					71.55	67.11			0.476890180435936		bmi, age, num_in_house, tobac, same_sex	bmi : 5.30e-03, age : 5.95e-18, num_in_house2 : 2.12e-02, num_in_house3 : 1.28e-01, num_in_house4 : 3.03e-03, num_in_house5 : 9.11e-01, num_in_house6 : 6.69e-01, tobac1 : 1.86e-01, tobac2 : 5.31e-03, tobac3 : 6.23e-01, same_sex1 : 4.69e-01, same_sex2 : 3.28e-02	bmi: 1.335 [1.09-1.635], age: 2.062 [1.749-2.430], num_in_house2: 0.747 [0.582-0.957], num_in_house3: 0.763 [0.539-1.081], num_in_house4: 0.458 [0.273-0.767], num_in_house5: 1.032 [0.598-1.779], num_in_house6: 0.771 [0.233-2.547], tobac1: 1.160 [0.931-1.446], tobac2: 1.584 [1.146-2.189], tobac3: 0.697 [0.165-2.942], same_sex1: 1.249 [0.683-2.284], same_sex2: 1.375 [1.026-1.842]						False				False				virus	Polyomaviridae		polyomavirus 1
Neurological disorders	mental disorders	292	C. trach.	momp_D	No	Unknown	did_not_attempt	0.650202786099616		1.072		[0.933-1.231]		403	8782						sex, age, tdi_quant, num_in_house		All			dis_status ~ 2.4e-04[1.7e-39] + (1.072 * mod_ant[0.325]) + (1.512 * male[6.6e-05]) + (2.104 * age[1.2e-19]) + (1.002 * tdi_quant1[0.992]) + (1.489 * tdi_quant2[0.023]) + (0.736 * num_in_house2[0.017]) + (0.742 * num_in_house3[0.095]) + (0.425 * num_in_house4[0.001]) + (0.939 * num_in_house5[0.821]) + (0.708 * num_in_house6[0.568])		1.32	1.32	0.73	0.75	1.2	1.2					71.55	67.11			0.325101393049808		sex, age, tdi_quant, num_in_house, tobac, same_sex	sex1 : 6.65e-05, age : 1.22e-19, tdi_quant1 : 9.92e-01, tdi_quant2 : 2.26e-02, num_in_house2 : 1.73e-02, num_in_house3 : 9.50e-02, num_in_house4 : 1.15e-03, num_in_house5 : 8.21e-01, num_in_house6 : 5.68e-01	sex1: 1.512 [1.234-1.853], age: 2.104 [1.792-2.471], tdi_quant1: 1.002 [0.753-1.332], tdi_quant2: 1.489 [1.058-2.097], num_in_house2: 0.736 [0.572-0.947], num_in_house3: 0.742 [0.523-1.053], num_in_house4: 0.425 [0.253-0.712], num_in_house5: 0.939 [0.544-1.619], num_in_house6: 0.708 [0.216-2.317]						False				False				bacteria	Chlamydiaceae		C. trachomatis
Neurological disorders	mental disorders	292	CMV	pp150 Nter	No	Unknown	did_not_attempt	0.9517395978877758		1.007		[0.904-1.121]		403	8782						sex, bmi, age, tdi_quant, num_in_house, alc		All			dis_status ~ 2.2e-04[4.1e-31] + (1.007 * mod_ant[0.904]) + (1.522 * male[5.9e-05]) + (1.251 * bmi[0.035]) + (2.079 * age[7.2e-19]) + (0.993 * tdi_quant1[0.963]) + (1.402 * tdi_quant2[0.055]) + (0.740 * num_in_house2[0.020]) + (0.745 * num_in_house3[0.101]) + (0.428 * num_in_house4[0.001]) + (0.911 * num_in_house5[0.738]) + (0.673 * num_in_house6[0.522]) + (1.208 * alc1[0.532]) + (0.665 * alc2[0.068]) + (0.749 * alc3[0.791])		2.61	2.52	0.95	0.97	2.93	2.76					71.55	67.11			0.904152617993387		sex, bmi, age, tdi_quant, num_in_house, tobac, alc	sex1 : 5.94e-05, bmi : 3.53e-02, age : 7.24e-19, tdi_quant1 : 9.63e-01, tdi_quant2 : 5.55e-02, num_in_house2 : 1.95e-02, num_in_house3 : 1.01e-01, num_in_house4 : 1.31e-03, num_in_house5 : 7.38e-01, num_in_house6 : 5.22e-01, alc1 : 5.32e-01, alc2 : 6.80e-02, alc3 : 7.91e-01	sex1: 1.522 [1.24-1.869], bmi: 1.251 [1.016-1.542], age: 2.079 [1.769-2.444], tdi_quant1: 0.993 [0.747-1.321], tdi_quant2: 1.402 [0.992-1.980], num_in_house2: 0.740 [0.575-0.953], num_in_house3: 0.745 [0.525-1.059], num_in_house4: 0.428 [0.255-0.718], num_in_house5: 0.911 [0.526-1.577], num_in_house6: 0.673 [0.20-2.264], alc1: 1.208 [0.668-2.185], alc2: 0.665 [0.43-1.031], alc3: 0.749 [0.088-6.368]						False				False				virus	Herpesviridae	Betaherpesvirinae	betaherpesvirus 5
Neurological disorders	mental disorders	292	EBV	EBNA-1	No	Unknown	did_not_attempt	0.5863374200682799		1.076		[0.953-1.215]		403	8782						sex, bmi, age, tdi_quant, same_sex		All			dis_status ~ 5.9e-05[3.2e-49] + (1.076 * mod_ant[0.235]) + (1.450 * male[3.3e-04]) + (1.278 * bmi[0.020]) + (2.179 * age[4.7e-25]) + (1.017 * tdi_quant1[0.906]) + (1.544 * tdi_quant2[0.012]) + (1.227 * same_sex1[0.507]) + (1.382 * same_sex2[0.030])		3.37	3.32	0.76	0.88	3.62	3.64					71.55	67.11			0.234534968027312		sex, bmi, age, tdi_quant, tobac, same_sex	sex1 : 3.29e-04, bmi : 2.03e-02, age : 4.71e-25, tdi_quant1 : 9.06e-01, tdi_quant2 : 1.17e-02, same_sex1 : 5.07e-01, same_sex2 : 2.95e-02	sex1: 1.450 [1.184-1.777], bmi: 1.278 [1.039-1.572], age: 2.179 [1.88-2.526], tdi_quant1: 1.017 [0.765-1.352], tdi_quant2: 1.544 [1.101-2.164], same_sex1: 1.227 [0.671-2.242], same_sex2: 1.382 [1.033-1.848]						False				False				virus	Herpesviridae		gammaherpesvirus 4
Neurological disorders	mental disorders	292	HBV	Hbe	No	Unknown	did_not_attempt	0.5863374200682799		1.118		[0.967-1.293]		403	8782						sex, age, tdi_quant, num_in_house, alc		All			dis_status ~ 3.5e-04[1.0e-32] + (1.118 * mod_ant[0.131]) + (1.532 * male[4.4e-05]) + (2.086 * age[2.8e-19]) + (0.994 * tdi_quant1[0.969]) + (1.427 * tdi_quant2[0.043]) + (0.743 * num_in_house2[0.021]) + (0.748 * num_in_house3[0.105]) + (0.422 * num_in_house4[0.001]) + (0.895 * num_in_house5[0.692]) + (0.642 * num_in_house6[0.476]) + (1.242 * alc1[0.473]) + (0.669 * alc2[0.072]) + (0.757 * alc3[0.800])		1.18	1.12	0.66	0.67	1.15	1.11					71.55	67.11			0.131289243032929		sex, age, tdi_quant, num_in_house, alc, same_sex	sex1 : 4.43e-05, age : 2.84e-19, tdi_quant1 : 9.69e-01, tdi_quant2 : 4.30e-02, num_in_house2 : 2.10e-02, num_in_house3 : 1.05e-01, num_in_house4 : 1.08e-03, num_in_house5 : 6.92e-01, num_in_house6 : 4.76e-01, alc1 : 4.73e-01, alc2 : 7.16e-02, alc3 : 8.00e-01	sex1: 1.532 [1.248-1.879], age: 2.086 [1.777-2.449], tdi_quant1: 0.994 [0.748-1.323], tdi_quant2: 1.427 [1.011-2.012], num_in_house2: 0.743 [0.577-0.956], num_in_house3: 0.748 [0.527-1.062], num_in_house4: 0.422 [0.252-0.708], num_in_house5: 0.895 [0.517-1.550], num_in_house6: 0.642 [0.19-2.172], alc1: 1.242 [0.687-2.247], alc2: 0.669 [0.432-1.036], alc3: 0.757 [0.088-6.510]						False				False				virus	Hepadnaviridae		Hepatitis B virus
Neurological disorders	mental disorders	292	HCV	Core	No	Unknown	did_not_attempt	0.9517395978877758		0.987		[0.847-1.151]		403	8782						sex, same_sex		All			dis_status ~ 0.036[6.3e-303] + (0.987 * mod_ant[0.870]) + (1.516 * male[5.1e-05]) + (0.991 * same_sex1[0.977]) + (1.647 * same_sex2[6.4e-04])		0.62	0.61	0.63	0.65	0.48	0.48					71.55	67.11			0.870401592201591		sex, same_sex	sex1 : 5.09e-05, same_sex1 : 9.77e-01, same_sex2 : 6.37e-04	sex1: 1.516 [1.239-1.853], same_sex1: 0.991 [0.549-1.789], same_sex2: 1.647 [1.237-2.194]						False				False				virus	Flaviviridae		Hepacivirus C
Neurological disorders	mental disorders	292	HHV-6	IE1A	No	Unknown	did_not_attempt	0.5863374200682799		1.214		[0.961-1.534]		403	8782						sex, bmi, age, tobac		All			dis_status ~ 4.9e-05[1.0e-49] + (1.214 * mod_ant[0.103]) + (1.399 * male[0.001]) + (1.319 * bmi[0.009]) + (2.169 * age[1.8e-24]) + (1.092 * tobac1[0.434]) + (1.548 * tobac2[0.008]) + (0.753 * tobac3[0.697])		2.34	2.29	0.43	0.44	2.32	2.3					71.55	67.11			0.103231948219743		sex, bmi, age, tobac	sex1 : 1.25e-03, bmi : 9.11e-03, age : 1.83e-24, tobac1 : 4.34e-01, tobac2 : 7.90e-03, tobac3 : 6.97e-01	sex1: 1.399 [1.141-1.715], bmi: 1.319 [1.071-1.624], age: 2.169 [1.869-2.516], tobac1: 1.092 [0.876-1.362], tobac2: 1.548 [1.121-2.138], tobac3: 0.753 [0.18-3.147]						False				False				virus	Herpesviridae	Betaherpesvirinae	betaherpesvirus 6
Neurological disorders	mental disorders	292	HHV-7	U14	No	Unknown	did_not_attempt	0.9517395978877758		0.958		[0.76-1.207]		403	8782						sex, bmi, age, tdi_quant, alc		All			dis_status ~ 1.2e-04[1.3e-33] + (0.958 * mod_ant[0.715]) + (1.468 * male[2.6e-04]) + (1.258 * bmi[0.030]) + (2.193 * age[1.0e-25]) + (1.020 * tdi_quant1[0.889]) + (1.528 * tdi_quant2[0.014]) + (1.266 * alc1[0.433]) + (0.676 * alc2[0.078]) + (0.750 * alc3[0.788])		2.71	2.74	0.43	0.44	2.73	2.78					71.55	67.11			0.715430984825212		sex, bmi, age, tdi_quant, alc	sex1 : 2.59e-04, bmi : 3.05e-02, age : 1.03e-25, tdi_quant1 : 8.89e-01, tdi_quant2 : 1.39e-02, alc1 : 4.33e-01, alc2 : 7.81e-02, alc3 : 7.88e-01	sex1: 1.468 [1.195-1.804], bmi: 1.258 [1.022-1.550], age: 2.193 [1.894-2.540], tdi_quant1: 1.020 [0.768-1.356], tdi_quant2: 1.528 [1.09-2.143], alc1: 1.266 [0.702-2.284], alc2: 0.676 [0.438-1.045], alc3: 0.750 [0.093-6.083]						False				False				virus	Herpesviridae	Betaherpesvirinae	betaherpesvirus 7
Neurological disorders	mental disorders	292	HIV	gag	No	Unknown	did_not_attempt	0.5863374200682799		1.171		[0.968-1.417]		403	8782						sex, bmi, same_sex		All			dis_status ~ 0.012[3.0e-40] + (1.171 * mod_ant[0.105]) + (1.472 * male[1.7e-04]) + (1.327 * bmi[0.005]) + (0.970 * same_sex1[0.920]) + (1.647 * same_sex2[6.5e-04])		1.79	1.74	0.54	0.53	1.79	1.74					71.55	67.11			0.105045780230209		sex, bmi, same_sex	sex1 : 1.69e-04, bmi : 5.10e-03, same_sex1 : 9.20e-01, same_sex2 : 6.50e-04	sex1: 1.472 [1.203-1.800], bmi: 1.327 [1.089-1.617], same_sex1: 0.970 [0.537-1.752], same_sex2: 1.647 [1.236-2.193]						False				False				virus	Retroviridae		Lentivirus
Neurological disorders	mental disorders	292	HPV-16	L1	No	Unknown	did_not_attempt	0.9517395978877758		1.049		[0.839-1.311]		403	8782						age, tdi_quant, num_in_house, tobac, same_sex		All			dis_status ~ 2.5e-04[2.8e-36] + (1.049 * mod_ant[0.677]) + (2.098 * age[5.8e-19]) + (0.991 * tdi_quant1[0.951]) + (1.438 * tdi_quant2[0.039]) + (0.785 * num_in_house2[0.061]) + (0.803 * num_in_house3[0.220]) + (0.474 * num_in_house4[0.005]) + (1.048 * num_in_house5[0.866]) + (0.709 * num_in_house6[0.573]) + (1.175 * tobac1[0.149]) + (1.492 * tobac2[0.017]) + (0.692 * tobac3[0.617]) + (1.199 * same_sex1[0.556]) + (1.350 * same_sex2[0.044])		1.57	1.57	0.46	0.47	1.61	1.6					71.55	67.11			0.677489014846662		age, tdi_quant, num_in_house, tobac, same_sex	age : 5.77e-19, tdi_quant1 : 9.51e-01, tdi_quant2 : 3.88e-02, num_in_house2 : 6.06e-02, num_in_house3 : 2.20e-01, num_in_house4 : 4.72e-03, num_in_house5 : 8.66e-01, num_in_house6 : 5.73e-01, tobac1 : 1.49e-01, tobac2 : 1.65e-02, tobac3 : 6.17e-01, same_sex1 : 5.56e-01, same_sex2 : 4.45e-02	age: 2.098 [1.782-2.470], tdi_quant1: 0.991 [0.745-1.318], tdi_quant2: 1.438 [1.019-2.029], num_in_house2: 0.785 [0.61-1.011], num_in_house3: 0.803 [0.565-1.140], num_in_house4: 0.474 [0.283-0.796], num_in_house5: 1.048 [0.607-1.808], num_in_house6: 0.709 [0.214-2.345], tobac1: 1.175 [0.944-1.465], tobac2: 1.492 [1.076-2.068], tobac3: 0.692 [0.164-2.925], same_sex1: 1.199 [0.655-2.195], same_sex2: 1.350 [1.007-1.809]						False				False				virus	Papillomaviridae		Alphapapillomavirus 9
Neurological disorders	mental disorders	292	HPV-18	L1	No	Unknown	did_not_attempt	0.995204297004012		0.999		[0.80-1.249]		403	8782						bmi, tdi_quant, num_in_house		All			dis_status ~ 0.031[4.9e-22] + (0.999 * mod_ant[0.995]) + (1.306 * bmi[0.007]) + (0.944 * tdi_quant1[0.693]) + (1.257 * tdi_quant2[0.187]) + (0.820 * num_in_house2[0.117]) + (0.577 * num_in_house3[0.002]) + (0.243 * num_in_house4[2.6e-08]) + (0.543 * num_in_house5[0.022]) + (0.716 * num_in_house6[0.579])		1.53	1.53	0.46	0.45	1.59	1.57					71.55	67.11			0.995204297004012		bmi, tdi_quant, num_in_house	bmi : 7.44e-03, tdi_quant1 : 6.93e-01, tdi_quant2 : 1.87e-01, num_in_house2 : 1.17e-01, num_in_house3 : 1.65e-03, num_in_house4 : 2.61e-08, num_in_house5 : 2.24e-02, num_in_house6 : 5.79e-01	bmi: 1.306 [1.074-1.588], tdi_quant1: 0.944 [0.711-1.254], tdi_quant2: 1.257 [0.895-1.765], num_in_house2: 0.820 [0.64-1.051], num_in_house3: 0.577 [0.41-0.813], num_in_house4: 0.243 [0.148-0.400], num_in_house5: 0.543 [0.321-0.917], num_in_house6: 0.716 [0.22-2.328]						False				False				virus	Papillomaviridae		Alphapapillomavirus 7
Neurological disorders	mental disorders	292	H. pylori	OMP	No	Unknown	did_not_attempt	0.5863374200682799		1.067		[0.959-1.187]		403	8782						sex, bmi, num_in_house, tobac, alc		All			dis_status ~ 0.037[1.9e-17] + (1.067 * mod_ant[0.234]) + (1.511 * male[7.5e-05]) + (1.255 * bmi[0.027]) + (0.786 * num_in_house2[0.055]) + (0.557 * num_in_house3[7.9e-04]) + (0.236 * num_in_house4[1.2e-08]) + (0.496 * num_in_house5[0.009]) + (0.689 * num_in_house6[0.546]) + (1.284 * tobac1[0.026]) + (1.376 * tobac2[0.053]) + (0.811 * tobac3[0.788]) + (1.053 * alc1[0.865]) + (0.573 * alc2[0.012]) + (0.765 * alc3[0.815])		1.89	1.79	0.95	0.94	1.74	1.63					71.55	67.11			0.234230956824561		sex, bmi, tdi_quant, num_in_house, tobac, alc	sex1 : 7.50e-05, bmi : 2.74e-02, num_in_house2 : 5.54e-02, num_in_house3 : 7.85e-04, num_in_house4 : 1.20e-08, num_in_house5 : 9.27e-03, num_in_house6 : 5.46e-01, tobac1 : 2.59e-02, tobac2 : 5.28e-02, tobac3 : 7.88e-01, alc1 : 8.65e-01, alc2 : 1.25e-02, alc3 : 8.15e-01	sex1: 1.511 [1.232-1.854], bmi: 1.255 [1.026-1.536], num_in_house2: 0.786 [0.614-1.006], num_in_house3: 0.557 [0.396-0.784], num_in_house4: 0.236 [0.143-0.387], num_in_house5: 0.496 [0.292-0.841], num_in_house6: 0.689 [0.205-2.311], tobac1: 1.284 [1.03-1.601], tobac2: 1.376 [0.996-1.901], tobac3: 0.811 [0.176-3.742], alc1: 1.053 [0.583-1.902], alc2: 0.573 [0.37-0.887], alc3: 0.765 [0.082-7.182]						False				False				bacteria	Helicobacteraceae		H. pylori
Neurological disorders	mental disorders	292	HSV-1	IgG	No	Unknown	did_not_attempt	0.5863374200682799		1.093		[0.97-1.232]		403	8782						bmi, age, tdi_quant, num_in_house, tobac, alc		All			dis_status ~ 1.7e-04[9.1e-32] + (1.093 * mod_ant[0.143]) + (1.266 * bmi[0.025]) + (2.089 * age[7.5e-19]) + (0.982 * tdi_quant1[0.900]) + (1.339 * tdi_quant2[0.100]) + (0.778 * num_in_house2[0.051]) + (0.792 * num_in_house3[0.193]) + (0.470 * num_in_house4[0.004]) + (1.011 * num_in_house5[0.968]) + (0.704 * num_in_house6[0.567]) + (1.145 * tobac1[0.231]) + (1.487 * tobac2[0.018]) + (0.596 * tobac3[0.499]) + (1.182 * alc1[0.583]) + (0.682 * alc2[0.087]) + (1.057 * alc3[0.961])		3.12	2.99	0.86	0.9	3.55	3.47					71.55	67.11			0.143366139607421		bmi, age, tdi_quant, num_in_house, tobac, alc	bmi : 2.50e-02, age : 7.50e-19, tdi_quant1 : 9.00e-01, tdi_quant2 : 1.00e-01, num_in_house2 : 5.14e-02, num_in_house3 : 1.93e-01, num_in_house4 : 4.25e-03, num_in_house5 : 9.68e-01, num_in_house6 : 5.67e-01, tobac1 : 2.31e-01, tobac2 : 1.76e-02, tobac3 : 4.99e-01, alc1 : 5.83e-01, alc2 : 8.66e-02, alc3 : 9.61e-01	bmi: 1.266 [1.03-1.557], age: 2.089 [1.775-2.459], tdi_quant1: 0.982 [0.738-1.306], tdi_quant2: 1.339 [0.945-1.895], num_in_house2: 0.778 [0.605-1.002], num_in_house3: 0.792 [0.558-1.125], num_in_house4: 0.470 [0.28-0.789], num_in_house5: 1.011 [0.585-1.748], num_in_house6: 0.704 [0.211-2.344], tobac1: 1.145 [0.917-1.431], tobac2: 1.487 [1.072-2.064], tobac3: 0.596 [0.133-2.677], alc1: 1.182 [0.651-2.144], alc2: 0.682 [0.44-1.057], alc3: 1.057 [0.116-9.619]						False				False				virus	Herpesviridae	Alphaherpesvirinae	alphaherpesvirus 1
Neurological disorders	mental disorders	292	HSV-2	IgG	No	Unknown	did_not_attempt	0.650202786099616		0.932		[0.815-1.065]		403	8782						bmi, age, tdi_quant, num_in_house, tobac, same_sex		All			dis_status ~ 1.5e-04[3.0e-36] + (0.932 * mod_ant[0.301]) + (1.311 * bmi[0.010]) + (2.093 * age[8.1e-19]) + (0.988 * tdi_quant1[0.936]) + (1.409 * tdi_quant2[0.052]) + (0.780 * num_in_house2[0.054]) + (0.796 * num_in_house3[0.201]) + (0.476 * num_in_house4[0.005]) + (1.058 * num_in_house5[0.840]) + (0.725 * num_in_house6[0.598]) + (1.149 * tobac1[0.218]) + (1.519 * tobac2[0.012]) + (0.658 * tobac3[0.569]) + (1.208 * same_sex1[0.540]) + (1.360 * same_sex2[0.039])		1.56	1.59	0.8	0.77	1.52	1.51					71.55	67.11			0.301319800988023		bmi, age, tdi_quant, num_in_house, tobac, same_sex	bmi : 9.51e-03, age : 8.06e-19, tdi_quant1 : 9.36e-01, tdi_quant2 : 5.22e-02, num_in_house2 : 5.42e-02, num_in_house3 : 2.01e-01, num_in_house4 : 4.88e-03, num_in_house5 : 8.40e-01, num_in_house6 : 5.98e-01, tobac1 : 2.18e-01, tobac2 : 1.21e-02, tobac3 : 5.69e-01, same_sex1 : 5.40e-01, same_sex2 : 3.92e-02	bmi: 1.311 [1.068-1.608], age: 2.093 [1.777-2.464], tdi_quant1: 0.988 [0.743-1.315], tdi_quant2: 1.409 [0.997-1.991], num_in_house2: 0.780 [0.606-1.004], num_in_house3: 0.796 [0.56-1.129], num_in_house4: 0.476 [0.283-0.798], num_in_house5: 1.058 [0.613-1.826], num_in_house6: 0.725 [0.219-2.397], tobac1: 1.149 [0.921-1.433], tobac2: 1.519 [1.096-2.107], tobac3: 0.658 [0.156-2.778], same_sex1: 1.208 [0.66-2.212], same_sex2: 1.360 [1.015-1.823]						False				False				virus	Herpesviridae	Alphaherpesvirinae	alphaherpesvirus 2
Neurological disorders	mental disorders	292	HTLV-1	gag	No	Unknown	did_not_attempt	0.9517395978877758		0.992		[0.881-1.117]		403	8782						sex, bmi, age, tdi_quant, num_in_house		All			dis_status ~ 1.4e-04[5.0e-38] + (0.992 * mod_ant[0.895]) + (1.488 * male[1.3e-04]) + (1.274 * bmi[0.022]) + (2.092 * age[2.9e-19]) + (1.000 * tdi_quant1[0.998]) + (1.464 * tdi_quant2[0.029]) + (0.731 * num_in_house2[0.015]) + (0.737 * num_in_house3[0.088]) + (0.428 * num_in_house4[0.001]) + (0.946 * num_in_house5[0.842]) + (0.724 * num_in_house6[0.594])		2	1.93	0.88	0.86	2.28	2.12					71.55	67.11			0.895194861968614		sex, bmi, age, tdi_quant, num_in_house, tobac	sex1 : 1.31e-04, bmi : 2.23e-02, age : 2.87e-19, tdi_quant1 : 9.98e-01, tdi_quant2 : 2.93e-02, num_in_house2 : 1.48e-02, num_in_house3 : 8.81e-02, num_in_house4 : 1.27e-03, num_in_house5 : 8.42e-01, num_in_house6 : 5.94e-01	sex1: 1.488 [1.214-1.825], bmi: 1.274 [1.035-1.569], age: 2.092 [1.781-2.459], tdi_quant1: 1.000 [0.752-1.330], tdi_quant2: 1.464 [1.039-2.062], num_in_house2: 0.731 [0.569-0.941], num_in_house3: 0.737 [0.52-1.047], num_in_house4: 0.428 [0.255-0.717], num_in_house5: 0.946 [0.549-1.632], num_in_house6: 0.724 [0.221-2.372]						False				False				virus	Retroviridae	Orthoretrovirinae	T-lymphotropic virus 1
Neurological disorders	mental disorders	292	JCV	VP1	No	Unknown	did_not_attempt	0.9308139701693138		1.045		[0.884-1.236]		403	8782						sex		All			dis_status ~ 0.034[5.2e-51] + (1.045 * mod_ant[0.605]) + (1.497 * male[8.4e-05])		2.55	2.52	0.59	0.6	2.52	2.5					71.55	67.11			0.605029080610054		sex	sex1 : 8.42e-05	sex1: 1.497 [1.224-1.830]						False				False				virus	Polyomaviridae		polyomavirus 2
Neurological disorders	mental disorders	292	KSHV	LANA	No	Unknown	did_not_attempt	0.5863374200682799		0.901		[0.777-1.044]		403	8782						sex, bmi, num_in_house, tobac, same_sex		All			dis_status ~ 0.025[6.8e-31] + (0.901 * mod_ant[0.164]) + (1.506 * male[8.1e-05]) + (1.286 * bmi[0.014]) + (0.781 * num_in_house2[0.050]) + (0.559 * num_in_house3[8.5e-04]) + (0.238 * num_in_house4[1.8e-08]) + (0.534 * num_in_house5[0.019]) + (0.697 * num_in_house6[0.555]) + (1.291 * tobac1[0.022]) + (1.425 * tobac2[0.031]) + (0.814 * tobac3[0.781]) + (0.847 * same_sex1[0.586]) + (1.533 * same_sex2[0.004])		1.09	1.12	0.71	0.68	1.18	1.2					71.55	67.11			0.163974298681415		sex, bmi, tdi_quant, num_in_house, tobac, same_sex	sex1 : 8.07e-05, bmi : 1.38e-02, num_in_house2 : 5.01e-02, num_in_house3 : 8.45e-04, num_in_house4 : 1.76e-08, num_in_house5 : 1.94e-02, num_in_house6 : 5.55e-01, tobac1 : 2.22e-02, tobac2 : 3.09e-02, tobac3 : 7.81e-01, same_sex1 : 5.86e-01, same_sex2 : 4.05e-03	sex1: 1.506 [1.229-1.846], bmi: 1.286 [1.053-1.572], num_in_house2: 0.781 [0.609-1.000], num_in_house3: 0.559 [0.397-0.786], num_in_house4: 0.238 [0.145-0.393], num_in_house5: 0.534 [0.315-0.903], num_in_house6: 0.697 [0.21-2.312], tobac1: 1.291 [1.037-1.606], tobac2: 1.425 [1.033-1.966], tobac3: 0.814 [0.191-3.474], same_sex1: 0.847 [0.467-1.538], same_sex2: 1.533 [1.146-2.052]						False				False				virus	Herpesviridae		gammaherpesvirus 8
Neurological disorders	mental disorders	292	MCV	VP1	No	Unknown	did_not_attempt	0.5863374200682799		0.928		[0.823-1.047]		403	8782						sex, num_in_house		All			dis_status ~ 0.068[7.4e-39] + (0.928 * mod_ant[0.225]) + (1.565 * male[1.3e-05]) + (0.760 * num_in_house2[0.027]) + (0.537 * num_in_house3[3.3e-04]) + (0.219 * num_in_house4[1.9e-09]) + (0.495 * num_in_house5[0.008]) + (0.735 * num_in_house6[0.608])		2.81	2.85	0.88	0.82	2.94	3					71.55	67.11			0.224907761480302		sex, num_in_house	sex1 : 1.31e-05, num_in_house2 : 2.74e-02, num_in_house3 : 3.31e-04, num_in_house4 : 1.92e-09, num_in_house5 : 8.48e-03, num_in_house6 : 6.08e-01	sex1: 1.565 [1.279-1.914], num_in_house2: 0.760 [0.595-0.970], num_in_house3: 0.537 [0.382-0.754], num_in_house4: 0.219 [0.134-0.360], num_in_house5: 0.495 [0.293-0.835], num_in_house6: 0.735 [0.226-2.385]						False				False				virus	Polyomaviridae		polyomavirus 5
Neurological disorders	mental disorders	292	T. gondii	sag1	No	Unknown	did_not_attempt	0.6727450774032782		1.122		[0.872-1.444]		403	8782						sex, bmi, age, tdi_quant, num_in_house, alc		All			dis_status ~ 1.8e-04[1.6e-30] + (1.122 * mod_ant[0.370]) + (1.519 * male[6.3e-05]) + (1.245 * bmi[0.040]) + (2.069 * age[9.0e-19]) + (0.992 * tdi_quant1[0.956]) + (1.393 * tdi_quant2[0.060]) + (0.742 * num_in_house2[0.021]) + (0.748 * num_in_house3[0.105]) + (0.428 * num_in_house4[0.001]) + (0.908 * num_in_house5[0.729]) + (0.670 * num_in_house6[0.518]) + (1.212 * alc1[0.525]) + (0.667 * alc2[0.069]) + (0.747 * alc3[0.789])		1.98	1.93	0.4	0.42	1.99	1.95					71.55	67.11			0.370009792571803		sex, bmi, age, tdi_quant, num_in_house, tobac, alc, same_sex	sex1 : 6.28e-05, bmi : 3.97e-02, age : 9.01e-19, tdi_quant1 : 9.56e-01, tdi_quant2 : 5.98e-02, num_in_house2 : 2.07e-02, num_in_house3 : 1.05e-01, num_in_house4 : 1.28e-03, num_in_house5 : 7.29e-01, num_in_house6 : 5.18e-01, alc1 : 5.25e-01, alc2 : 6.91e-02, alc3 : 7.89e-01	sex1: 1.519 [1.238-1.864], bmi: 1.245 [1.01-1.533], age: 2.069 [1.761-2.431], tdi_quant1: 0.992 [0.746-1.320], tdi_quant2: 1.393 [0.986-1.967], num_in_house2: 0.742 [0.576-0.955], num_in_house3: 0.748 [0.527-1.062], num_in_house4: 0.428 [0.255-0.717], num_in_house5: 0.908 [0.524-1.571], num_in_house6: 0.670 [0.199-2.256], alc1: 1.212 [0.67-2.192], alc2: 0.667 [0.43-1.032], alc3: 0.747 [0.088-6.360]						False				False				other	Sarcocystidae	Toxoplasmatinae	T. gondii
Neurological disorders	mental disorders	292	VZV	gE_gl	No	Unknown	did_not_attempt	0.9517395978877758		1.03		[0.842-1.258]		403	8782						sex, bmi, age, tobac		All			dis_status ~ 6.9e-05[6.0e-47] + (1.030 * mod_ant[0.776]) + (1.404 * male[0.001]) + (1.325 * bmi[0.008]) + (2.174 * age[1.5e-24]) + (1.100 * tobac1[0.397]) + (1.561 * tobac2[0.007]) + (0.759 * tobac3[0.705])		2.76	2.72	0.51	0.51	2.79	2.71					71.55	67.11			0.77614749441754		sex, bmi, age, tobac	sex1 : 1.15e-03, bmi : 8.04e-03, age : 1.47e-24, tobac1 : 3.97e-01, tobac2 : 6.80e-03, tobac3 : 7.05e-01	sex1: 1.404 [1.144-1.723], bmi: 1.325 [1.076-1.631], age: 2.174 [1.873-2.523], tobac1: 1.100 [0.882-1.372], tobac2: 1.561 [1.131-2.154], tobac3: 0.759 [0.182-3.171]						False				False				virus	Herpesviridae		alphaherpesvirus 3
Aphasia/speech disturbance	mental disorders	292.1	BKV	VP1	No	Unknown	did_not_attempt	0.8109067708415812		0.916		[0.637-1.318]		115	8782						age, same_sex		All			dis_status ~ 1.3e-04[1.8e-13] + (0.916 * mod_ant[0.638]) + (1.992 * age[4.4e-07]) + (2.596 * same_sex1[0.027]) + (1.659 * same_sex2[0.049])		3.34	3.4	0.49	0.48	3.5	3.54					71.12	67.11			0.637649203629983		age, num_in_house, num_sex_part, same_sex	age : 4.37e-07, same_sex1 : 2.69e-02, same_sex2 : 4.89e-02	age: 1.992 [1.525-2.603], same_sex1: 2.596 [1.115-6.043], same_sex2: 1.659 [1.003-2.745]						False				False				virus	Polyomaviridae		polyomavirus 1
Aphasia/speech disturbance	mental disorders	292.1	C. trach.	momp_A	No	Unknown	did_not	0.2753276387857266	0.1083259026310885	1.277	2.444	[0.938-1.738]	[1.066-5.605]	115	8782	123	19482	57287-5	Chlamydia trachomatis rRNA [Presence] in Anal by NAA with probe detection	glm	age, same_sex	age	All	All	0	dis_status ~ 6.2e-05[9.0e-22] + (1.277 * mod_ant[0.121]) + (2.036 * age[1.7e-07]) + (2.471 * same_sex1[0.036]) + (1.670 * same_sex2[0.046])	dis_status ~ 0.006[3.0e-82] + (2.444 * mod_ant[0.035]) + (1.031 * age[0.672])	1.4	1.34	0.54	0.59	1.34	1.28	19075	407	117	6	71.12	67.11	35.25	34.93	0.120659902001899	0.0348416645889466	age, num_in_house, num_sex_part, same_sex	age : 1.70e-07, same_sex1 : 3.65e-02, same_sex2 : 4.60e-02	age: 2.036 [1.56-2.657], same_sex1: 2.471 [1.059-5.766], same_sex2: 1.670 [1.009-2.764]	age : 6.72e-01	age: 1.031 [0.896-1.186]		0 57288-3 [Chlamydia trachomatis rRNA [Presence] in Nasopharynx by NAA with probe detection, firth]: nCase: 79 | nCon: 5153, corr p-val: 0.683, uncorr p-val: 0.526, OR: 1.78 | model: dis_status ~ 0.027[0.0e+00] + (1.780 * mod_ant[0.526]) + (0.823 * age[0.018]), glm_warn [False]: nan log10 trans: False | Notes: n=5232 | DoF=2 | n iters: full : 7.00e+00, null : 6.00e+00 | Conv at last: LL change : 3.54e-10, max abs score : 4.87e-06, beta change : 6.13e-06 | Log Likes: full : -4.02e+02, null : -4.05e+02 | Method: Penalized ML | control: maxit : 2500, maxhs : 0, maxstep : 5, lconv : 1e-05, gconv : 1e-05, xconv : 1e-05, collapse : TRUE, fit : NR, call : logistf.control(maxit = n_iter) | mod control: tau : 0.5, terms.fit : NULL, call : logistf.mod.control() 1 45130-2 [Chlamydia trachomatis Ab [Presence] in Body fluid, firth]: nCase: 19 | nCon: 950, corr p-val: 0.911, uncorr p-val: 0.826, OR: 1.402 | model: dis_status ~ 0.006[8.3e-04] + (1.402 * mod_ant[0.826]) + (1.384 * age[0.383]), glm_warn [False]: nan log10 trans: False | Notes: n=969 | DoF=2 | n iters: full : 8.00e+00, null : 6.00e+00 | Conv at last: LL change : 1.31e-12, max abs score : 1.13e-07, beta change : 1.33e-06 | Log Likes: full : -9.12e+01, null : -9.16e+01 | Method: Penalized ML | control: maxit : 2500, maxhs : 0, maxstep : 5, lconv : 1e-05, gconv : 1e-05, xconv : 1e-05, collapse : TRUE, fit : NR, call : logistf.control(maxit = n_iter) | mod control: tau : 0.5, terms.fit : NULL, call : logistf.mod.control() dtype: object	28395 16599-3 [Chlamydia trachomatis DNA [Presence] in Blood by NAA with probe detection, firth]: nCase: 159 | nCon: 50260, corr p-val: 0.681, uncorr p-val: 0.512, OR: 0.608 | model: dis_status ~ 1.8e-04[0.0e+00] + (0.608 * mod_ant[0.512]) + (1.977 * age[0.0e+00]), glm_warn [False]: nan log10 trans: False | Notes: n=50419 | DoF=2 | n iters: full : 9.00e+00, null : 8.00e+00 | Conv at last: LL change : -1.11e-10, max abs score : 2.32e-07, beta change : 3.99e-06 | Log Likes: full : -1.01e+03, null : -1.07e+03 | Method: Penalized ML | control: maxit : 2500, maxhs : 0, maxstep : 5, lconv : 1e-05, gconv : 1e-05, xconv : 1e-05, collapse : TRUE, fit : NR, call : logistf.control(maxit = n_iter) | mod control: tau : 0.5, terms.fit : NULL, call : logistf.mod.control() 28396 21190-4 [Chlamydia trachomatis DNA [Presence] in Cervix by NAA with probe detection, glm]: nCase: 830 | nCon: 61287, corr p-val: 0.373, uncorr p-val: 0.194, OR: 0.645 | model: dis_status ~ 0.001[0.0e+00] + (0.645 * mod_ant[0.194]) + (1.782 * age[3.8e-107]), glm_warn [False]: nan log10 trans: False | Notes: nan 28397 21613-5 [Chlamydia trachomatis DNA [Presence] in Specimen by NAA with probe detection, glm]: nCase: 16799 | nCon: 1255205, corr p-val: 1.45e-06, uncorr p-val: 1.61e-07, OR: 0.748 | model: dis_status ~ 0.002[0.0e+00] + (0.748 * mod_ant[1.6e-07]) + (1.557 * age[0.0e+00]), glm_warn [False]: nan log10 trans: False | Notes: nan 28398 31777-6 [Chlamydia trachomatis Ag [Presence] in Specimen, glm]: nCase: 963 | nCon: 102463, corr p-val: 0.51, uncorr p-val: 0.29, OR: 0.757 | model: dis_status ~ 3.3e-04[0.0e+00] + (0.757 * mod_ant[0.290]) + (1.897 * age[3.1e-182]), glm_warn [False]: nan log10 trans: False | Notes: nan 28399 42931-6 [Chlamydia trachomatis rRNA [Presence] in Urine by NAA with probe detection, glm]: nCase: 1681 | nCon: 130950, corr p-val: 0.148, uncorr p-val: 0.05, OR: 0.723 | model: dis_status ~ 0.003[0.0e+00] + (0.723 * mod_ant[0.050]) + (1.479 * age[7.4e-134]), glm_warn [False]: nan log10 trans: False | Notes: nan 28400 43304-5 [Chlamydia trachomatis rRNA [Presence] in Specimen by NAA with probe detection, glm]: nCase: 8101 | nCon: 769527, corr p-val: 0.328, uncorr p-val: 0.146, OR: 0.894 | model: dis_status ~ 0.003[0.0e+00] + (0.894 * mod_ant[0.146]) + (1.384 * age[0.0e+00]), glm_warn [False]: nan log10 trans: False | Notes: nan 28401 43404-3 [Chlamydia trachomatis DNA [Presence] in Specimen by Probe with signal amplification, glm]: nCase: 3549 | nCon: 449365, corr p-val: 1.72e-03, uncorr p-val: 3.61e-04, OR: 0.64 | model: dis_status ~ 0.002[0.0e+00] + (0.640 * mod_ant[3.6e-04]) + (1.535 * age[1.6e-277]), glm_warn [False]: nan log10 trans: False | Notes: nan 28402 45084-1 [Chlamydia trachomatis DNA [Presence] in Vaginal fluid by NAA with probe detection, glm]: nCase: 535 | nCon: 45414, corr p-val: 0.588, uncorr p-val: 0.364, OR: 0.735 | model: dis_status ~ 0.002[0.0e+00] + (0.735 * mod_ant[0.364]) + (1.567 * age[7.7e-54]), glm_warn [False]: nan log10 trans: False | Notes: nan 28404 4993-2 [Chlamydia trachomatis rRNA [Presence] in Specimen by Probe, glm]: nCase: 438 | nCon: 50766, corr p-val: 0.936, uncorr p-val: 0.901, OR: 0.956 | model: dis_status ~ 6.1e-04[0.0e+00] + (0.956 * mod_ant[0.901]) + (1.858 * age[8.9e-73]), glm_warn [False]: nan log10 trans: False | Notes: nan 28405 50387-0 [Chlamydia trachomatis rRNA [Presence] in Cervix by NAA with probe detection, glm]: nCase: 654 | nCon: 104717, corr p-val: 0.592, uncorr p-val: 0.381, OR: 0.715 | model: dis_status ~ 9.0e-04[0.0e+00] + (0.715 * mod_ant[0.381]) + (1.635 * age[9.1e-61]), glm_warn [False]: nan log10 trans: False | Notes: nan 28406 53925-4 [Chlamydia trachomatis rRNA [Presence] in Urethra by NAA with probe detection, firth]: nCase: 81 | nCon: 13695, corr p-val: 0.114, uncorr p-val: 0.037, OR: 0.258 | model: dis_status ~ 0.003[0.0e+00] + (0.258 * mod_ant[0.037]) + (1.244 * age[0.060]), glm_warn [False]: nan log10 trans: False | Notes: n=13776 | DoF=2 | n iters: full : 9.00e+00, null : 7.00e+00 | Conv at last: LL change : 6.67e-11, max abs score : 8.99e-08, beta change : 1.26e-07 | Log Likes: full : -4.88e+02, null : -4.92e+02 | Method: Penalized ML | control: maxit : 2500, maxhs : 0, maxstep : 5, lconv : 1e-05, gconv : 1e-05, xconv : 1e-05, collapse : TRUE, fit : NR, call : logistf.control(maxit = n_iter) | mod control: tau : 0.5, terms.fit : NULL, call : logistf.mod.control() 28407 53926-2 [Chlamydia trachomatis rRNA [Presence] in Vaginal fluid by NAA with probe detection, firth]: nCase: 166 | nCon: 14028, corr p-val: 0.936, uncorr p-val: 0.9, OR: 0.942 | model: dis_status ~ 0.002[0.0e+00] + (0.942 * mod_ant[0.900]) + (1.610 * age[1.0e-14]), glm_warn [False]: nan log10 trans: False | Notes: n=14194 | DoF=2 | n iters: full : 7.00e+00, null : 7.00e+00 | Conv at last: LL change : 5.46e-10, max abs score : 2.79e-06, beta change : 7.42e-06 | Log Likes: full : -8.67e+02, null : -8.97e+02 | Method: Penalized ML | control: maxit : 2500, maxhs : 0, maxstep : 5, lconv : 1e-05, gconv : 1e-05, xconv : 1e-05, collapse : TRUE, fit : NR, call : logistf.control(maxit = n_iter) | mod control: tau : 0.5, terms.fit : NULL, call : logistf.mod.control() 28410 6349-5 [Chlamydia trachomatis [Presence] in Specimen by Organism specific culture, firth]: nCase: 180 | nCon: 8400, corr p-val: 0.592, uncorr p-val: 0.381, OR: 0.354 | model: dis_status ~ 0.011[0.0e+00] + (0.354 * mod_ant[0.381]) + (1.208 * age[3.2e-05]), glm_warn [False]: nan log10 trans: False | Notes: n=8580 | DoF=2 | n iters: full : 7.00e+00, null : 6.00e+00 | Conv at last: LL change : -2.00e-11, max abs score : 7.95e-08, beta change : 2.78e-06 | Log Likes: full : -8.59e+02, null : -8.68e+02 | Method: Penalized ML | control: maxit : 2500, maxhs : 0, maxstep : 5, lconv : 1e-05, gconv : 1e-05, xconv : 1e-05, collapse : TRUE, fit : NR, call : logistf.control(maxit = n_iter) | mod control: tau : 0.5, terms.fit : NULL, call : logistf.mod.control() 28411 6356-0 [Chlamydia trachomatis DNA [Presence] in Genital specimen by NAA with probe detection, glm]: nCase: 387 | nCon: 62467, corr p-val: 0.802, uncorr p-val: 0.642, OR: 0.836 | model: dis_status ~ 8.4e-04[0.0e+00] + (0.836 * mod_ant[0.642]) + (1.635 * age[2.0e-43]), glm_warn [False]: nan log10 trans: False | Notes: nan 28412 6357-8 [Chlamydia trachomatis DNA [Presence] in Urine by NAA with probe detection, glm]: nCase: 2063 | nCon: 245222, corr p-val: 5.03e-04, uncorr p-val: 9.11e-05, OR: 0.524 | model: dis_status ~ 0.001[0.0e+00] + (0.524 * mod_ant[9.1e-05]) + (1.668 * age[7.7e-281]), glm_warn [False]: nan log10 trans: False | Notes: nan dtype: object	False		False		False		False		bacteria	Chlamydiaceae		C. trachomatis
Aphasia/speech disturbance	mental disorders	292.1	CMV	pp150 Nter	Yes	Unknown	replicated	0.2753276387857266	7.337468605186878e-06	1.169	1.263	[0.958-1.427]	[1.15-1.386]	115	8782	1903	61657	13949-3	Cytomegalovirus IgG Ab [Presence] in Serum or Plasma by Immunoassay	glm	age, alc	age	All	All	0	dis_status ~ 1.8e-04[3.9e-17] + (1.169 * mod_ant[0.124]) + (1.957 * age[6.1e-07]) + (0.600 * alc1[0.350]) + (0.425 * alc2[0.008]) + (5.9e-06 * alc3[0.973])	dis_status ~ 0.019[0.0e+00] + (1.263 * mod_ant[9.9e-07]) + (1.073 * age[1.3e-08])	2.73	2.52	0.96	0.97	3.12	2.76	31356	30301	834	1069	71.12	67.11	52.01	48.93	0.123609051657893	9.869109819842e-07	age, num_in_house, alc, num_sex_part	age : 6.09e-07, alc1 : 3.50e-01, alc2 : 8.23e-03, alc3 : 9.73e-01	age: 1.957 [1.503-2.548], alc1: 0.600 [0.205-1.751], alc2: 0.425 [0.225-0.802], alc3: 5.9e-06 [4.62e-308-7.46e+296]	age : 1.30e-08	age: 1.073 [1.047-1.099]		0 5000-5 [Cytomegalovirus DNA [Presence] in Specimen by NAA with probe detection, glm]: nCase: 1761 | nCon: 36016, corr p-val: 1.47e-04, uncorr p-val: 2.41e-05, OR: 1.542 | model: dis_status ~ 0.015[0.0e+00] + (1.542 * mod_ant[2.4e-05]) + (1.228 * age[2.3e-55]), glm_warn [False]: nan log10 trans: False | Notes: nan 1 49539-0 [Cytomegalovirus IgM Ab [Presence] in Serum or Plasma by Immunofluorescence, glm]: nCase: 982 | nCon: 29321, corr p-val: 0.061, uncorr p-val: 0.016, OR: 1.408 | model: dis_status ~ 0.007[0.0e+00] + (1.408 * mod_ant[0.016]) + (1.322 * age[2.6e-41]), glm_warn [False]: nan log10 trans: False | Notes: nan 2 16718-9 [Cytomegalovirus Ag [Presence] in Blood, firth]: nCase: 40 | nCon: 1538, corr p-val: 0.352, uncorr p-val: 0.165, OR: 3.014 | model: dis_status ~ 0.001[0.0e+00] + (3.014 * mod_ant[0.165]) + (1.703 * age[2.4e-09]), glm_warn [False]: nan log10 trans: False | Notes: n=1578 | DoF=2 | n iters: full : 8.00e+00, null : 6.00e+00 | Conv at last: LL change : 5.23e-12, max abs score : 5.33e-07, beta change : 1.98e-06 | Log Likes: full : -1.63e+02, null : -1.82e+02 | Method: Penalized ML | control: maxit : 2500, maxhs : 0, maxstep : 5, lconv : 1e-05, gconv : 1e-05, xconv : 1e-05, collapse : TRUE, fit : NR, call : logistf.control(maxit = n_iter) | mod control: tau : 0.5, terms.fit : NULL, call : logistf.mod.control() 3 5838-8 [Cytomegalovirus [Presence] in Specimen by Organism specific culture, firth]: nCase: 26 | nCon: 204, corr p-val: 0.761, uncorr p-val: 0.601, OR: 1.709 | model: dis_status ~ 0.177[3.1e-05] + (1.709 * mod_ant[0.601]) + (0.939 * age[0.471]), glm_warn [False]: nan log10 trans: False | Notes: n=230 | DoF=2 | n iters: full : 5.00e+00, null : 4.00e+00 | Conv at last: LL change : 9.24e-13, max abs score : 1.42e-07, beta change : 4.67e-07 | Log Likes: full : -7.69e+01, null : -7.74e+01 | Method: Penalized ML | control: maxit : 2500, maxhs : 0, maxstep : 5, lconv : 1e-05, gconv : 1e-05, xconv : 1e-05, collapse : TRUE, fit : NR, call : logistf.control(maxit = n_iter) | mod control: tau : 0.5, terms.fit : NULL, call : logistf.mod.control() 4 4996-5 [Cytomegalovirus DNA [Presence] in Blood by NAA with probe detection, firth]: nCase: 186 | nCon: 1999, corr p-val: 0.936, uncorr p-val: 0.88, OR: 1.143 | model: dis_status ~ 0.043[0.0e+00] + (1.143 * mod_ant[0.880]) + (1.144 * age[0.004]), glm_warn [False]: nan log10 trans: False | Notes: n=2185 | DoF=2 | n iters: full : 5.00e+00, null : 5.00e+00 | Conv at last: LL change : 1.41e-10, max abs score : 1.51e-06, beta change : 4.85e-06 | Log Likes: full : -6.26e+02, null : -6.30e+02 | Method: Penalized ML | control: maxit : 2500, maxhs : 0, maxstep : 5, lconv : 1e-05, gconv : 1e-05, xconv : 1e-05, collapse : TRUE, fit : NR, call : logistf.control(maxit = n_iter) | mod control: tau : 0.5, terms.fit : NULL, call : logistf.mod.control() dtype: object	28415 22239-8 [Cytomegalovirus Ab [Presence] in Serum or Plasma, glm]: nCase: 108 | nCon: 5295, corr p-val: 0.206, uncorr p-val: 0.079, OR: 0.704 | model: dis_status ~ 0.008[1.3e-29] + (0.704 * mod_ant[0.079]) + (1.214 * age[0.003]), glm_warn [False]: nan log10 trans: False | Notes: nan 28416 22244-8 [Cytomegalovirus IgG Ab [Presence] in Serum or Plasma, glm]: nCase: 896 | nCon: 40230, corr p-val: 0.359, uncorr p-val: 0.175, OR: 0.909 | model: dis_status ~ 0.008[0.0e+00] + (0.909 * mod_ant[0.175]) + (1.217 * age[1.1e-20]), glm_warn [False]: nan log10 trans: False | Notes: nan 28417 24119-0 [Cytomegalovirus IgM Ab [Presence] in Serum or Plasma by Immunoassay, glm]: nCase: 2061 | nCon: 46703, corr p-val: 0.802, uncorr p-val: 0.647, OR: 0.952 | model: dis_status ~ 0.023[0.0e+00] + (0.952 * mod_ant[0.647]) + (1.150 * age[2.6e-35]), glm_warn [False]: nan log10 trans: False | Notes: nan 28418 30246-3 [Cytomegalovirus DNA [Presence] in Serum or Plasma by NAA with probe detection, glm]: nCase: 775 | nCon: 8012, corr p-val: 0.328, uncorr p-val: 0.145, OR: 0.772 | model: dis_status ~ 0.078[2.5e-180] + (0.772 * mod_ant[0.145]) + (1.049 * age[0.004]), glm_warn [False]: nan log10 trans: False | Notes: nan 28419 30325-5 [Cytomegalovirus IgM Ab [Presence] in Serum or Plasma, firth]: nCase: 85 | nCon: 9654, corr p-val: 5.02e-07, uncorr p-val: 5.28e-08, OR: 0.142 | model: dis_status ~ 0.003[0.0e+00] + (0.142 * mod_ant[5.3e-08]) + (1.287 * age[9.6e-04]), glm_warn [False]: nan log10 trans: False | Notes: n=9739 | DoF=2 | n iters: full : 9.00e+00, null : 7.00e+00 | Conv at last: LL change : 2.60e-11, max abs score : 9.50e-07, beta change : 4.01e-06 | Log Likes: full : -4.49e+02, null : -4.81e+02 | Method: Penalized ML | control: maxit : 2500, maxhs : 0, maxstep : 5, lconv : 1e-05, gconv : 1e-05, xconv : 1e-05, collapse : TRUE, fit : NR, call : logistf.control(maxit = n_iter) | mod control: tau : 0.5, terms.fit : NULL, call : logistf.mod.control() 28420 30326-3 [Cytomegalovirus DNA [Presence] in Cerebral spinal fluid by NAA with probe detection, firth]: nCase: 642 | nCon: 5144, corr p-val: 0.983, uncorr p-val: 0.983, OR: 0.982 | model: dis_status ~ 0.023[0.0e+00] + (0.982 * mod_ant[0.983]) + (1.376 * age[0.0e+00]), glm_warn [False]: nan log10 trans: False | Notes: n=5786 | DoF=2 | n iters: full : 6.00e+00, null : 4.00e+00 | Conv at last: LL change : -8.41e-12, max abs score : 2.31e-08, beta change : 4.06e-07 | Log Likes: full : -1.89e+03, null : -2.01e+03 | Method: Penalized ML | control: maxit : 2500, maxhs : 0, maxstep : 5, lconv : 1e-05, gconv : 1e-05, xconv : 1e-05, collapse : TRUE, fit : NR, call : logistf.control(maxit = n_iter) | mod control: tau : 0.5, terms.fit : NULL, call : logistf.mod.control() 28421 31797-4 [Cytomegalovirus Ag [Presence] in Specimen, firth]: nCase: 100 | nCon: 658, corr p-val: 1.27e-12, uncorr p-val: 1.04e-13, OR: 0.089 | model: dis_status ~ 0.077[1.1e-16] + (0.089 * mod_ant[1.0e-13]) + (1.219 * age[5.2e-04]), glm_warn [False]: nan log10 trans: False | Notes: n=758 | DoF=2 | n iters: full : 6.00e+00, null : 4.00e+00 | Conv at last: LL change : 2.85e-11, max abs score : 7.07e-08, beta change : 3.37e-06 | Log Likes: full : -2.58e+02, null : -2.89e+02 | Method: Penalized ML | control: maxit : 2500, maxhs : 0, maxstep : 5, lconv : 1e-05, gconv : 1e-05, xconv : 1e-05, collapse : TRUE, fit : NR, call : logistf.control(maxit = n_iter) | mod control: tau : 0.5, terms.fit : NULL, call : logistf.mod.control() 28426 82189-2 [Cytomegalovirus DNA [Presence] in Cerebral spinal fluid by NAA with non-probe detection, firth]: nCase: 3274 | nCon: 20127, corr p-val: 0.683, uncorr p-val: 0.527, OR: 0.708 | model: dis_status ~ 0.045[0.0e+00] + (0.708 * mod_ant[0.527]) + (1.296 * age[0.0e+00]), glm_warn [False]: nan log10 trans: False | Notes: n=23401 | DoF=2 | n iters: full : 5.00e+00, null : 4.00e+00 | Conv at last: LL change : 1.69e-09, max abs score : 1.18e-07, beta change : 1.47e-06 | Log Likes: full : -8.96e+03, null : -9.46e+03 | Method: Penalized ML | control: maxit : 2500, maxhs : 0, maxstep : 5, lconv : 1e-05, gconv : 1e-05, xconv : 1e-05, collapse : TRUE, fit : NR, call : logistf.control(maxit = n_iter) | mod control: tau : 0.5, terms.fit : NULL, call : logistf.mod.control() dtype: object	False		False		False		False		virus	Herpesviridae	Betaherpesvirinae	betaherpesvirus 5
Aphasia/speech disturbance	mental disorders	292.1	EBV	ZEBRA	No	Unknown	did_not_attempt	0.357230273346348		1.236		[0.908-1.682]		115	8782						age, same_sex		All			dis_status ~ 5.1e-05[5.4e-20] + (1.236 * mod_ant[0.179]) + (1.995 * age[3.8e-07]) + (2.579 * same_sex1[0.028]) + (1.688 * same_sex2[0.042])		3.18	3.09	0.59	0.67	3.34	3.3					71.12	67.11			0.178615136673174		age, num_in_house, alc, num_sex_part, same_sex	age : 3.79e-07, same_sex1 : 2.80e-02, same_sex2 : 4.19e-02	age: 1.995 [1.528-2.604], same_sex1: 2.579 [1.108-6.003], same_sex2: 1.688 [1.019-2.793]						False				False				virus	Herpesviridae		gammaherpesvirus 4
Aphasia/speech disturbance	mental disorders	292.1	HBV	HBc	Yes	Unknown	replicated	0.2753276387857266	1.716832673716527e-78	1.32	1.382	[1.031-1.690]	[1.336-1.429]	115	8782	17302	1931414	22322-2	Hepatitis B virus surface Ab [Presence] in Serum	glm	num_in_house, num_sex_part		All	All	0	dis_status ~ 2.3e-08[0.968] + (1.320 * mod_ant[0.028]) + (0.690 * num_in_house2[0.106]) + (0.526 * num_in_house3[0.044]) + (0.330 * num_in_house4[0.006]) + (0.390 * num_in_house5[0.079]) + (8.2e-07 * num_in_house6[0.978]) + (8.2e+05 * num_sex_part1[0.975]) + (6.3e+05 * num_sex_part2[0.975]) + (5.8e+05 * num_sex_part3[0.976]) + (5.1e+05 * num_sex_part4[0.976]) + (1.2e+06 * num_sex_part5[0.974])	dis_status ~ 0.008[0.0e+00] + (1.382 * mod_ant[3.0e-80])	0.8	0.67	0.73	0.64	0.85	0.7	1509048	422366	12477	4825	71.12	67.11	60.06	47.96	0.027710280973169	3.0119871468711e-80	num_in_house, alc, num_sex_part, same_sex	num_in_house2 : 1.06e-01, num_in_house3 : 4.38e-02, num_in_house4 : 5.69e-03, num_in_house5 : 7.89e-02, num_in_house6 : 9.78e-01, num_sex_part1 : 9.75e-01, num_sex_part2 : 9.75e-01, num_sex_part3 : 9.76e-01, num_sex_part4 : 9.76e-01, num_sex_part5 : 9.74e-01	num_in_house2: 0.690 [0.44-1.083], num_in_house3: 0.526 [0.282-0.982], num_in_house4: 0.330 [0.151-0.724], num_in_house5: 0.390 [0.136-1.115], num_in_house6: 8.2e-07 [0.00e+00-Inf], num_sex_part1: 8.2e+05 [0.00e+00-Inf], num_sex_part2: 6.3e+05 [0.00e+00-Inf], num_sex_part3: 5.8e+05 [0.00e+00-Inf], num_sex_part4: 5.1e+05 [0.00e+00-Inf], num_sex_part5: 1.2e+06 [0.00e+00-Inf]	:			0 65633-0 [Hepatitis B virus surface Ag [Presence] in Serum or Plasma by Confirmatory method, glm]: nCase: 224 | nCon: 21844, corr p-val: 5.85e-29, uncorr p-val: 3.08e-30, OR: 4.672 | model: dis_status ~ 0.006[0.0e+00] + (4.672 * mod_ant[3.1e-30]), glm_warn [False]: nan log10 trans: False | Notes: nan 1 5195-3 [Hepatitis B virus surface Ag [Presence] in Serum, glm]: nCase: 30417 | nCon: 3471145, corr p-val: 1.74e-05, uncorr p-val: 2.54e-06, OR: 1.341 | model: dis_status ~ 0.009[0.0e+00] + (1.341 * mod_ant[2.5e-06]), glm_warn [False]: nan log10 trans: False | Notes: nan 2 16933-4 [Hepatitis B virus core Ab [Presence] in Serum, glm]: nCase: 7657 | nCon: 212029, corr p-val: 2.26e-05, uncorr p-val: 3.43e-06, OR: 1.171 | model: dis_status ~ 0.035[0.0e+00] + (1.171 * mod_ant[3.4e-06]), glm_warn [False]: nan log10 trans: False | Notes: nan 3 51914-0 [Hepatitis B virus core IgG+IgM Ab [Presence] in Serum, glm]: nCase: 6305 | nCon: 155776, corr p-val: 0.062, uncorr p-val: 0.017, OR: 1.085 | model: dis_status ~ 0.040[0.0e+00] + (1.085 * mod_ant[0.017]), glm_warn [False]: nan log10 trans: False | Notes: nan 4 13952-7 [Hepatitis B virus core Ab [Presence] in Serum or Plasma by Immunoassay, glm]: nCase: 17439 | nCon: 408158, corr p-val: 0.359, uncorr p-val: 0.179, OR: 1.032 | model: dis_status ~ 0.043[0.0e+00] + (1.032 * mod_ant[0.179]), glm_warn [False]: nan log10 trans: False | Notes: nan 5 83100-8 [Hepatitis B virus core IgG+IgM Ab [Presence] in Serum or Plasma by Immunoassay, glm]: nCase: 222 | nCon: 3957, corr p-val: 0.51, uncorr p-val: 0.285, OR: 1.304 | model: dis_status ~ 0.055[0.0e+00] + (1.304 * mod_ant[0.285]), glm_warn [False]: nan log10 trans: False | Notes: nan dtype: object	28451 10900-9 [Hepatitis B virus surface Ab [Presence] in Serum by Immunoassay, glm]: nCase: 7764 | nCon: 249906, corr p-val: 4.74e-85, uncorr p-val: 5.54e-87, OR: 0.623 | model: dis_status ~ 0.038[0.0e+00] + (0.623 * mod_ant[5.5e-87]), glm_warn [False]: nan log10 trans: False | Notes: nan 28453 13953-5 [Hepatitis B virus e Ab [Presence] in Serum or Plasma by Immunoassay, glm]: nCase: 1531 | nCon: 40309, corr p-val: 5.75e-18, uncorr p-val: 3.70e-19, OR: 0.546 | model: dis_status ~ 0.044[0.0e+00] + (0.546 * mod_ant[3.7e-19]), glm_warn [False]: nan log10 trans: False | Notes: nan 28454 13954-3 [Hepatitis B virus e Ag [Presence] in Serum or Plasma by Immunoassay, glm]: nCase: 2611 | nCon: 59643, corr p-val: 3.70e-10, uncorr p-val: 3.25e-11, OR: 0.518 | model: dis_status ~ 0.045[0.0e+00] + (0.518 * mod_ant[3.2e-11]), glm_warn [False]: nan log10 trans: False | Notes: nan 28457 24113-3 [Hepatitis B virus core IgM Ab [Presence] in Serum or Plasma by Immunoassay, glm]: nCase: 17573 | nCon: 371964, corr p-val: 0.196, uncorr p-val: 0.072, OR: 0.838 | model: dis_status ~ 0.047[0.0e+00] + (0.838 * mod_ant[0.072]), glm_warn [False]: nan log10 trans: False | Notes: nan 28458 29610-3 [Hepatitis B virus DNA [Presence] in Serum or Plasma by NAA with probe detection, glm]: nCase: 555 | nCon: 11409, corr p-val: 5.38e-09, uncorr p-val: 5.35e-10, OR: 0.44 | model: dis_status ~ 0.056[0.0e+00] + (0.440 * mod_ant[5.3e-10]), glm_warn [False]: nan log10 trans: False | Notes: nan 28459 31204-1 [Hepatitis B virus core IgM Ab [Presence] in Serum, glm]: nCase: 8426 | nCon: 1769137, corr p-val: 4.45e-32, uncorr p-val: 1.82e-33, OR: 0.122 | model: dis_status ~ 0.005[0.0e+00] + (0.122 * mod_ant[1.8e-33]), glm_warn [False]: nan log10 trans: False | Notes: nan 28460 32685-0 [Hepatitis B virus core IgG Ab [Presence] in Serum, glm]: nCase: 3222 | nCon: 66715, corr p-val: 4.98e-03, uncorr p-val: 1.11e-03, OR: 0.799 | model: dis_status ~ 0.049[0.0e+00] + (0.799 * mod_ant[0.001]), glm_warn [False]: nan log10 trans: False | Notes: nan 28461 33463-1 [Hepatitis B virus e IgG Ab [Presence] in Serum by Immunoassay, firth]: nCase: 151 | nCon: 2576, corr p-val: 1.66e-03, uncorr p-val: 3.41e-04, OR: 0.276 | model: dis_status ~ 0.065[0.0e+00] + (0.276 * mod_ant[3.4e-04]), glm_warn [False]: nan log10 trans: False | Notes: n=2727 | DoF=1 | n iters: full : 7.00e+00, null : 6.00e+00 | Conv at last: LL change : 2.32e-11, max abs score : 2.23e-11, beta change : 2.92e-06 | Log Likes: full : -5.73e+02, null : -5.80e+02 | Method: Penalized ML | control: maxit : 2500, maxhs : 0, maxstep : 5, lconv : 1e-05, gconv : 1e-05, xconv : 1e-05, collapse : TRUE, fit : NR, call : logistf.control(maxit = n_iter) | mod control: tau : 0.5, terms.fit : NULL, call : logistf.mod.control() 28462 48070-7 [Hepatitis B virus surface IgG Ab [Presence] in Serum by Immunoassay, glm]: nCase: 237 | nCon: 2467, corr p-val: 0.911, uncorr p-val: 0.825, OR: 0.968 | model: dis_status ~ 0.097[1.0e-176] + (0.968 * mod_ant[0.825]), glm_warn [False]: nan log10 trans: False | Notes: nan 28463 5007-0 [Hepatitis B virus DNA [Presence] in Blood by NAA with probe detection, firth]: nCase: 35 | nCon: 818, corr p-val: 0.858, uncorr p-val: 0.745, OR: 0.645 | model: dis_status ~ 0.044[0.0e+00] + (0.645 * mod_ant[0.745]), glm_warn [False]: nan log10 trans: False | Notes: n=853 | DoF=1 | n iters: full : 7.00e+00, null : 6.00e+00 | Conv at last: LL change : 2.84e-14, max abs score : 5.55e-17, beta change : 1.37e-08 | Log Likes: full : -1.44e+02, null : -1.44e+02 | Method: Penalized ML | control: maxit : 2500, maxhs : 0, maxstep : 5, lconv : 1e-05, gconv : 1e-05, xconv : 1e-05, collapse : TRUE, fit : NR, call : logistf.control(maxit = n_iter) | mod control: tau : 0.5, terms.fit : NULL, call : logistf.mod.control() 28466 5196-1 [Hepatitis B virus surface Ag [Presence] in Serum or Plasma by Immunoassay, glm]: nCase: 43081 | nCon: 1552216, corr p-val: 1.55e-03, uncorr p-val: 3.08e-04, OR: 0.807 | model: dis_status ~ 0.028[0.0e+00] + (0.807 * mod_ant[3.1e-04]), glm_warn [False]: nan log10 trans: False | Notes: nan dtype: object	False		False		False		False		virus	Hepadnaviridae		Hepatitis B virus
Aphasia/speech disturbance	mental disorders	292.1	HCV	Core	No	Unknown	did_not_attempt	0.4270950344945634		1.168		[0.893-1.528]		115	8782						same_sex		All			dis_status ~ 0.011[2.0e-230] + (1.168 * mod_ant[0.256]) + (1.923 * same_sex1[0.125]) + (1.920 * same_sex2[0.011])		0.69	0.61	0.64	0.65	0.7	0.48					71.12	67.11			0.256257020696738		same_sex	same_sex1 : 1.25e-01, same_sex2 : 1.06e-02	same_sex1: 1.923 [0.833-4.436], same_sex2: 1.920 [1.164-3.166]						False				False				virus	Flaviviridae		Hepacivirus C
Aphasia/speech disturbance	mental disorders	292.1	HHV-6	IE1A	No	Unknown	did_not	0.2753276387857266	0.2983921730868125	1.405	2.061	[0.911-2.166]	[0.81-5.243]	115	8782	112	721	33941-6	Herpes virus 6 DNA [Presence] in Blood by NAA with probe detection	glm	age	age	All	All	0	dis_status ~ 5.1e-05[4.8e-20] + (1.405 * mod_ant[0.124]) + (1.988 * age[3.2e-07])	dis_status ~ 0.104[2.1e-40] + (2.061 * mod_ant[0.129]) + (1.148 * age[0.002])	2.36	2.29	0.45	0.44	2.38	2.3	698	23	106	6	71.12	67.11	29.74	23.69	0.123897437453577	0.129128776657451	age	age : 3.23e-07	age: 1.988 [1.527-2.587]	age : 2.34e-03	age: 1.148 [1.05-1.255]		0 33942-4 [Herpes virus 6 DNA [Presence] in Cerebral spinal fluid by NAA with probe detection, glm]: nCase: 873 | nCon: 5178, corr p-val: 0.693, uncorr p-val: 0.539, OR: 1.255 | model: dis_status ~ 0.030[2.8e-188] + (1.255 * mod_ant[0.539]) + (1.385 * age[4.5e-62]), glm_warn [False]: nan log10 trans: False | Notes: nan dtype: object	28479 29495-9 [Herpes virus 6 DNA [Presence] in Specimen by NAA with probe detection, glm]: nCase: 158 | nCon: 3005, corr p-val: 0.364, uncorr p-val: 0.185, OR: 0.609 | model: dis_status ~ 0.020[1.0e-100] + (0.609 * mod_ant[0.185]) + (1.297 * age[3.8e-13]), glm_warn [False]: nan log10 trans: False | Notes: nan 28482 82192-6 [Herpes virus 6 DNA [Presence] in Cerebral spinal fluid by NAA with non-probe detection, glm]: nCase: 3025 | nCon: 18694, corr p-val: 0.26, uncorr p-val: 0.108, OR: 0.712 | model: dis_status ~ 0.044[0.0e+00] + (0.712 * mod_ant[0.108]) + (1.305 * age[2.0e-192]), glm_warn [False]: nan log10 trans: False | Notes: nan dtype: object	False		False		False		False		virus	Herpesviridae	Betaherpesvirinae	betaherpesvirus 6
Aphasia/speech disturbance	mental disorders	292.1	HHV-7	U14	No	Unknown	did_not_attempt	0.8350058423925233		0.935		[0.618-1.416]		115	8782						age, alc		All			dis_status ~ 3.0e-04[3.3e-12] + (0.935 * mod_ant[0.752]) + (1.993 * age[2.6e-07]) + (0.592 * alc1[0.338]) + (0.418 * alc2[0.007]) + (6.0e-06 * alc3[0.973])		2.72	2.74	0.43	0.44	2.7	2.78					71.12	67.11			0.751505258153271		age, alc	age : 2.64e-07, alc1 : 3.38e-01, alc2 : 7.08e-03, alc3 : 9.73e-01	age: 1.993 [1.533-2.592], alc1: 0.592 [0.203-1.729], alc2: 0.418 [0.222-0.789], alc3: 6.0e-06 [2.96e-308-1.23e+297]						False				False				virus	Herpesviridae	Betaherpesvirinae	betaherpesvirus 7
Aphasia/speech disturbance	mental disorders	292.1	HIV	gag	No	Unknown	did_not	0.2753276387857266	0.02338758597260362	1.374	1.352	[0.967-1.953]	[1.092-1.673]	115	8782	510	17209	25835-0	HIV 1 RNA [Presence] in Serum or Plasma by NAA with probe detection	glm	num_sex_part		All	All	0	dis_status ~ 1.4e-08[0.967] + (1.374 * mod_ant[0.076]) + (5.8e+05 * num_sex_part1[0.976]) + (4.5e+05 * num_sex_part2[0.976]) + (4.2e+05 * num_sex_part3[0.976]) + (3.7e+05 * num_sex_part4[0.977]) + (9.3e+05 * num_sex_part5[0.975])	dis_status ~ 0.028[0.0e+00] + (1.352 * mod_ant[0.006])	1.83	1.74	0.58	0.53	1.83	1.74	14244	2965	398	112	71.12	67.11	53.36	44.62	0.0761958521308316	0.0056075498530804	num_sex_part, same_sex	num_sex_part1 : 9.76e-01, num_sex_part2 : 9.76e-01, num_sex_part3 : 9.76e-01, num_sex_part4 : 9.77e-01, num_sex_part5 : 9.75e-01	num_sex_part1: 5.8e+05 [0.00e+00-Inf], num_sex_part2: 4.5e+05 [0.00e+00-Inf], num_sex_part3: 4.2e+05 [0.00e+00-Inf], num_sex_part4: 3.7e+05 [0.00e+00-Inf], num_sex_part5: 9.3e+05 [0.00e+00-Inf]	:			0 48023-6 [HIV 1 proviral DNA [Presence] in Serum or Plasma by NAA with probe detection, glm]: nCase: 30 | nCon: 769, corr p-val: 0.037, uncorr p-val: 9.03e-03, OR: 3.242 | model: dis_status ~ 0.033[1.4e-58] + (3.242 * mod_ant[0.009]), glm_warn [False]: nan log10 trans: False | Notes: nan 1 29893-5 [HIV 1 Ab [Presence] in Serum or Plasma by Immunoassay, glm]: nCase: 2801 | nCon: 91252, corr p-val: 0.19, uncorr p-val: 0.069, OR: 1.161 | model: dis_status ~ 0.030[0.0e+00] + (1.161 * mod_ant[0.069]), glm_warn [False]: nan log10 trans: False | Notes: nan 2 9821-0 [HIV 1 p24 Ag [Presence] in Serum, firth]: nCase: 132 | nCon: 5231, corr p-val: 0.206, uncorr p-val: 0.079, OR: 4.072 | model: dis_status ~ 0.025[0.0e+00] + (4.072 * mod_ant[0.079]), glm_warn [False]: nan log10 trans: False | Notes: n=5363 | DoF=1 | n iters: full : 7.00e+00, null : 7.00e+00 | Conv at last: LL change : 4.55e-13, max abs score : 3.05e-13, beta change : 7.35e-08 | Log Likes: full : -6.16e+02, null : -6.17e+02 | Method: Penalized ML | control: maxit : 2500, maxhs : 0, maxstep : 5, lconv : 1e-05, gconv : 1e-05, xconv : 1e-05, collapse : TRUE, fit : NR, call : logistf.control(maxit = n_iter) | mod control: tau : 0.5, terms.fit : NULL, call : logistf.mod.control() 3 24012-7 [HIV 1 Ag [Presence] in Serum, firth]: nCase: 716 | nCon: 33337, corr p-val: 0.224, uncorr p-val: 0.088, OR: 2.996 | model: dis_status ~ 0.021[0.0e+00] + (2.996 * mod_ant[0.088]), glm_warn [False]: nan log10 trans: False | Notes: n=34053 | DoF=1 | n iters: full : 7.00e+00, null : 7.00e+00 | Conv at last: LL change : 7.05e-11, max abs score : 6.60e-11, beta change : 4.44e-07 | Log Likes: full : -3.47e+03, null : -3.47e+03 | Method: Penalized ML | control: maxit : 2500, maxhs : 0, maxstep : 5, lconv : 1e-05, gconv : 1e-05, xconv : 1e-05, collapse : TRUE, fit : NR, call : logistf.control(maxit = n_iter) | mod control: tau : 0.5, terms.fit : NULL, call : logistf.mod.control() 4 5017-9 [HIV 1 RNA [Presence] in Blood by NAA with probe detection, glm]: nCase: 147 | nCon: 3741, corr p-val: 0.359, uncorr p-val: 0.178, OR: 1.787 | model: dis_status ~ 0.039[0.0e+00] + (1.787 * mod_ant[0.178]), glm_warn [False]: nan log10 trans: False | Notes: nan 5 18396-2 [HIV 1 p24 Ag [Presence] in Serum or Plasma by Immunoassay, glm]: nCase: 2491 | nCon: 89963, corr p-val: 0.595, uncorr p-val: 0.391, OR: 1.339 | model: dis_status ~ 0.028[0.0e+00] + (1.339 * mod_ant[0.391]), glm_warn [False]: nan log10 trans: False | Notes: nan 6 9668-5 [HIV 1 p55 Ab [Presence] in Serum by Immunoblot, glm]: nCase: 32 | nCon: 1131, corr p-val: 0.722, uncorr p-val: 0.566, OR: 1.231 | model: dis_status ~ 0.026[8.7e-53] + (1.231 * mod_ant[0.566]), glm_warn [False]: nan log10 trans: False | Notes: nan 7 9666-9 [HIV 1 p31 Ab [Presence] in Serum by Immunoblot, glm]: nCase: 33 | nCon: 1129, corr p-val: 0.802, uncorr p-val: 0.646, OR: 1.177 | model: dis_status ~ 0.027[2.1e-51] + (1.177 * mod_ant[0.646]), glm_warn [False]: nan log10 trans: False | Notes: nan 8 44871-2 [HIV 1 proviral DNA [Presence] in Blood by NAA with probe detection, firth]: nCase: 33 | nCon: 1320, corr p-val: 0.83, uncorr p-val: 0.697, OR: 1.309 | model: dis_status ~ 0.025[0.0e+00] + (1.309 * mod_ant[0.697]), glm_warn [False]: nan log10 trans: False | Notes: n=1353 | DoF=1 | n iters: full : 7.00e+00, null : 7.00e+00 | Conv at last: LL change : 1.42e-13, max abs score : 4.69e-14, beta change : 6.59e-08 | Log Likes: full : -1.53e+02, null : -1.53e+02 | Method: Penalized ML | control: maxit : 2500, maxhs : 0, maxstep : 5, lconv : 1e-05, gconv : 1e-05, xconv : 1e-05, collapse : TRUE, fit : NR, call : logistf.control(maxit = n_iter) | mod control: tau : 0.5, terms.fit : NULL, call : logistf.mod.control() 9 14092-1 [HIV 1 Ab [Presence] in Serum by Immunofluorescence, firth]: nCase: 23 | nCon: 297, corr p-val: 0.918, uncorr p-val: 0.85, OR: 1.144 | model: dis_status ~ 0.079[0.0e+00] + (1.144 * mod_ant[0.850]), glm_warn [False]: nan log10 trans: False | Notes: n=320 | DoF=1 | n iters: full : 6.00e+00, null : 6.00e+00 | Conv at last: LL change : 1.42e-14, max abs score : 8.44e-15, beta change : 4.05e-09 | Log Likes: full : -8.09e+01, null : -8.09e+01 | Method: Penalized ML | control: maxit : 2500, maxhs : 0, maxstep : 5, lconv : 1e-05, gconv : 1e-05, xconv : 1e-05, collapse : TRUE, fit : NR, call : logistf.control(maxit = n_iter) | mod control: tau : 0.5, terms.fit : NULL, call : logistf.mod.control() 10 9662-8 [HIV 1 gp41 Ab [Presence] in Serum by Immunoblot, glm]: nCase: 24 | nCon: 566, corr p-val: 0.936, uncorr p-val: 0.899, OR: 1.054 | model: dis_status ~ 0.041[2.3e-29] + (1.054 * mod_ant[0.899]), glm_warn [False]: nan log10 trans: False | Notes: nan dtype: object	28484 12856-1 [HIV 1 p65 Ab [Presence] in Serum by Immunoblot, glm]: nCase: 31 | nCon: 1126, corr p-val: 0.858, uncorr p-val: 0.752, OR: 0.887 | model: dis_status ~ 0.029[3.6e-55] + (0.887 * mod_ant[0.752]), glm_warn [False]: nan log10 trans: False | Notes: nan 28485 12859-5 [HIV 1 p18 Ab [Presence] in Serum by Immunoblot, glm]: nCase: 129 | nCon: 4099, corr p-val: 0.912, uncorr p-val: 0.832, OR: 0.954 | model: dis_status ~ 0.032[1.1e-257] + (0.954 * mod_ant[0.832]), glm_warn [False]: nan log10 trans: False | Notes: nan 28494 5221-7 [HIV 1 Ab [Presence] in Serum or Plasma by Immunoblot, glm]: nCase: 229 | nCon: 6059, corr p-val: 7.05e-04, uncorr p-val: 1.36e-04, OR: 0.598 | model: dis_status ~ 0.051[4.9e-210] + (0.598 * mod_ant[1.4e-04]), glm_warn [False]: nan log10 trans: False | Notes: nan 28495 68961-2 [HIV 1 Ab [Presence] in Serum, Plasma or Blood by Rapid immunoassay, glm]: nCase: 1124 | nCon: 34074, corr p-val: 0.088, uncorr p-val: 0.027, OR: 0.764 | model: dis_status ~ 0.034[0.0e+00] + (0.764 * mod_ant[0.027]), glm_warn [False]: nan log10 trans: False | Notes: nan 28496 7917-8 [HIV 1 Ab [Presence] in Serum, firth]: nCase: 1112 | nCon: 25220, corr p-val: 0.345, uncorr p-val: 0.158, OR: 0.505 | model: dis_status ~ 0.044[0.0e+00] + (0.505 * mod_ant[0.158]), glm_warn [False]: nan log10 trans: False | Notes: n=26332 | DoF=1 | n iters: full : 7.00e+00, null : 6.00e+00 | Conv at last: LL change : 0.00e+00, max abs score : 1.33e-13, beta change : 2.85e-07 | Log Likes: full : -4.60e+03, null : -4.60e+03 | Method: Penalized ML | control: maxit : 2500, maxhs : 0, maxstep : 5, lconv : 1e-05, gconv : 1e-05, xconv : 1e-05, collapse : TRUE, fit : NR, call : logistf.control(maxit = n_iter) | mod control: tau : 0.5, terms.fit : NULL, call : logistf.mod.control() 28497 9660-2 [HIV 1 gp160 Ab [Presence] in Serum by Immunoblot, glm]: nCase: 32 | nCon: 1140, corr p-val: 0.983, uncorr p-val: 0.974, OR: 0.988 | model: dis_status ~ 0.028[2.1e-50] + (0.988 * mod_ant[0.974]), glm_warn [False]: nan log10 trans: False | Notes: nan 28498 9661-0 [HIV 1 gp120 Ab [Presence] in Serum by Immunoblot, glm]: nCase: 30 | nCon: 1141, corr p-val: 0.936, uncorr p-val: 0.903, OR: 0.955 | model: dis_status ~ 0.027[6.9e-52] + (0.955 * mod_ant[0.903]), glm_warn [False]: nan log10 trans: False | Notes: nan 28500 9664-4 [HIV 1 p24 Ab [Presence] in Serum by Immunoblot, glm]: nCase: 235 | nCon: 6752, corr p-val: 0.206, uncorr p-val: 0.079, OR: 0.746 | model: dis_status ~ 0.037[0.0e+00] + (0.746 * mod_ant[0.079]), glm_warn [False]: nan log10 trans: False | Notes: nan dtype: object	False		False		False		False		virus	Retroviridae		Lentivirus
Aphasia/speech disturbance	mental disorders	292.1	HPV-16	E6	No	Unknown	did_not_attempt	0.7027144355623554		1.119		[0.833-1.502]		115	8782								All			dis_status ~ 0.012[1.7e-142] + (1.119 * mod_ant[0.457])		0.98	0.94	0.63	0.62	1.15	1.04					71.12	67.11			0.456764383115531			:							False				False				virus	Papillomaviridae		Alphapapillomavirus 9
Aphasia/speech disturbance	mental disorders	292.1	HPV-18	L1	No	Unknown	did_not_attempt	0.920928986231756		1.021		[0.677-1.540]		115	8782						num_in_house, num_sex_part		All			dis_status ~ 2.6e-08[0.968] + (1.021 * mod_ant[0.921]) + (0.688 * num_in_house2[0.104]) + (0.529 * num_in_house3[0.045]) + (0.334 * num_in_house4[0.006]) + (0.410 * num_in_house5[0.096]) + (8.9e-07 * num_in_house6[0.978]) + (8.3e+05 * num_sex_part1[0.975]) + (6.4e+05 * num_sex_part2[0.976]) + (5.9e+05 * num_sex_part3[0.976]) + (5.2e+05 * num_sex_part4[0.976]) + (1.3e+06 * num_sex_part5[0.974])		1.53	1.53	0.46	0.45	1.59	1.57					71.12	67.11			0.920928986231756		num_in_house, num_sex_part	num_in_house2 : 1.04e-01, num_in_house3 : 4.52e-02, num_in_house4 : 6.14e-03, num_in_house5 : 9.56e-02, num_in_house6 : 9.78e-01, num_sex_part1 : 9.75e-01, num_sex_part2 : 9.76e-01, num_sex_part3 : 9.76e-01, num_sex_part4 : 9.76e-01, num_sex_part5 : 9.74e-01	num_in_house2: 0.688 [0.439-1.080], num_in_house3: 0.529 [0.283-0.987], num_in_house4: 0.334 [0.152-0.732], num_in_house5: 0.410 [0.143-1.170], num_in_house6: 8.9e-07 [0.00e+00-Inf], num_sex_part1: 8.3e+05 [0.00e+00-Inf], num_sex_part2: 6.4e+05 [0.00e+00-Inf], num_sex_part3: 5.9e+05 [0.00e+00-Inf], num_sex_part4: 5.2e+05 [0.00e+00-Inf], num_sex_part5: 1.3e+06 [0.00e+00-Inf]						False				False				virus	Papillomaviridae		Alphapapillomavirus 7
Aphasia/speech disturbance	mental disorders	292.1	H. pylori	VacA	No	Unknown	did_not	0.2753276387857266	0.8165495672884204	1.245	1.065	[0.968-1.600]	[0.797-1.423]	115	8782	932	23845	80373-4	Helicobacter pylori Ag [Presence] in Stool by Rapid immunoassay	glm	age, same_sex	age	All	All	0	dis_status ~ 7.1e-05[2.1e-22] + (1.245 * mod_ant[0.087]) + (1.992 * age[3.5e-07]) + (2.596 * same_sex1[0.027]) + (1.634 * same_sex2[0.056])	dis_status ~ 0.008[0.0e+00] + (1.065 * mod_ant[0.669]) + (1.335 * age[5.2e-56])	1.65	1.52	0.76	0.7	1.56	1.45	22621	1224	881	51	71.12	67.11	58.63	48	0.08747318426905	0.668520113569467	age, num_in_house, alc, num_sex_part, same_sex	age : 3.46e-07, same_sex1 : 2.69e-02, same_sex2 : 5.62e-02	age: 1.992 [1.528-2.596], same_sex1: 2.596 [1.115-6.044], same_sex2: 1.634 [0.987-2.705]	age : 5.20e-56	age: 1.335 [1.288-1.384]			28444 16126-5 [Helicobacter pylori IgG Ab [Presence] in Serum, glm]: nCase: 156 | nCon: 4538, corr p-val: 0.565, uncorr p-val: 0.333, OR: 0.784 | model: dis_status ~ 0.004[1.4e-74] + (0.784 * mod_ant[0.333]) + (1.462 * age[3.2e-16]), glm_warn [False]: nan log10 trans: False | Notes: nan 28445 17780-8 [Helicobacter pylori Ag [Presence] in Stool by Immunoassay, glm]: nCase: 4249 | nCon: 115303, corr p-val: 1.92e-06, uncorr p-val: 2.47e-07, OR: 0.728 | model: dis_status ~ 0.009[0.0e+00] + (0.728 * mod_ant[2.5e-07]) + (1.315 * age[3.6e-245]), glm_warn [False]: nan log10 trans: False | Notes: nan 28446 17859-0 [Helicobacter pylori IgG Ab [Presence] in Serum or Plasma by Immunoassay, glm]: nCase: 2166 | nCon: 37467, corr p-val: 2.72e-04, uncorr p-val: 4.62e-05, OR: 0.817 | model: dis_status ~ 0.010[0.0e+00] + (0.817 * mod_ant[4.6e-05]) + (1.362 * age[2.3e-107]), glm_warn [False]: nan log10 trans: False | Notes: nan 28447 22310-7 [Helicobacter pylori Ab [Presence] in Serum, glm]: nCase: 3027 | nCon: 45864, corr p-val: 0.19, uncorr p-val: 0.067, OR: 0.889 | model: dis_status ~ 0.011[0.0e+00] + (0.889 * mod_ant[0.067]) + (1.336 * age[7.9e-147]), glm_warn [False]: nan log10 trans: False | Notes: nan 28448 31843-6 [Helicobacter pylori Ag [Presence] in Stool, glm]: nCase: 706 | nCon: 22921, corr p-val: 0.04, uncorr p-val: 0.01, OR: 0.638 | model: dis_status ~ 0.007[4.3e-276] + (0.638 * mod_ant[0.010]) + (1.291 * age[1.9e-32]), glm_warn [False]: nan log10 trans: False | Notes: nan 28449 46987-4 [Helicobacter pylori IgM Ab [Presence] in Serum by Immunoassay, glm]: nCase: 203 | nCon: 3630, corr p-val: 0.883, uncorr p-val: 0.785, OR: 0.916 | model: dis_status ~ 0.011[1.6e-54] + (0.916 * mod_ant[0.785]) + (1.313 * age[8.2e-10]), glm_warn [False]: nan log10 trans: False | Notes: nan dtype: object	False		False		False		False		bacteria	Helicobacteraceae		H. pylori
Aphasia/speech disturbance	mental disorders	292.1	HSV-1	IgG	No	Unknown	did_not	0.2753276387857266	0.1899700362921367	1.25	1.667	[0.998-1.566]	[0.965-2.878]	115	8782	2841	18532	82190-0	Herpes simplex virus 1 DNA [Presence] in Cerebral spinal fluid by NAA with non-probe detection	glm	age, alc	age	All	All	0	dis_status ~ 1.4e-04[2.2e-17] + (1.250 * mod_ant[0.052]) + (1.960 * age[5.1e-07]) + (0.580 * alc1[0.319]) + (0.418 * alc2[0.007]) + (5.8e-06 * alc3[0.973])	dis_status ~ 0.043[0.0e+00] + (1.667 * mod_ant[0.067]) + (1.294 * age[1.4e-176])	3.18	2.99	0.8	0.9	3.54	3.47	18474	58	2823	18	71.12	67.11	56.27	41.08	0.0518990244861423	0.0668362032469632	age, num_in_house, alc, num_sex_part	age : 5.12e-07, alc1 : 3.19e-01, alc2 : 7.08e-03, alc3 : 9.73e-01	age: 1.960 [1.507-2.549], alc1: 0.580 [0.199-1.694], alc2: 0.418 [0.222-0.789], alc3: 5.8e-06 [9.73e-309-3.47e+297]	age : 1.42e-176	age: 1.294 [1.271-1.317]		0 51916-5 [Herpes simplex virus 1 IgG Ab [Presence] in Serum or Plasma by Immunoassay, glm]: nCase: 1439 | nCon: 39766, corr p-val: 0.51, uncorr p-val: 0.278, OR: 1.064 | model: dis_status ~ 0.007[0.0e+00] + (1.064 * mod_ant[0.278]) + (1.379 * age[1.8e-83]), glm_warn [False]: nan log10 trans: False | Notes: nan 1 93439-8 [Herpes simplex virus 1 DNA [Presence] in Blood by NAA with non-probe detection, firth]: nCase: 26 | nCon: 545, corr p-val: 0.569, uncorr p-val: 0.34, OR: 2.587 | model: dis_status ~ 0.028[0.0e+00] + (2.587 * mod_ant[0.340]) + (1.254 * age[0.006]), glm_warn [False]: nan log10 trans: False | Notes: n=571 | DoF=2 | n iters: full : 6.00e+00, null : 5.00e+00 | Conv at last: LL change : 5.88e-12, max abs score : 3.35e-07, beta change : 8.38e-07 | Log Likes: full : -9.80e+01, null : -1.02e+02 | Method: Penalized ML | control: maxit : 2500, maxhs : 0, maxstep : 5, lconv : 1e-05, gconv : 1e-05, xconv : 1e-05, collapse : TRUE, fit : NR, call : logistf.control(maxit = n_iter) | mod control: tau : 0.5, terms.fit : NULL, call : logistf.mod.control() dtype: object	28525 16130-7 [Herpes simplex virus 1 DNA [Presence] in Specimen by NAA with probe detection, glm]: nCase: 5651 | nCon: 94670, corr p-val: 8.55e-60, uncorr p-val: 2.00e-61, OR: 0.385 | model: dis_status ~ 0.010[0.0e+00] + (0.385 * mod_ant[2.0e-61]) + (1.445 * age[0.0e+00]), glm_warn [False]: nan log10 trans: False | Notes: nan 28526 16952-4 [Herpes simplex virus 1 DNA [Presence] in Cerebral spinal fluid by NAA with probe detection, glm]: nCase: 2238 | nCon: 19281, corr p-val: 6.69e-10, uncorr p-val: 6.26e-11, OR: 0.551 | model: dis_status ~ 0.034[0.0e+00] + (0.551 * mod_ant[6.3e-11]) + (1.287 * age[2.5e-115]), glm_warn [False]: nan log10 trans: False | Notes: nan 28527 17850-9 [Herpes simplex virus 1 IgG Ab [Presence] in Serum, glm]: nCase: 380 | nCon: 9628, corr p-val: 0.391, uncorr p-val: 0.206, OR: 0.873 | model: dis_status ~ 0.018[1.0e-122] + (0.873 * mod_ant[0.206]) + (1.209 * age[1.1e-07]), glm_warn [False]: nan log10 trans: False | Notes: nan 28528 40466-5 [Herpes simplex virus 1 IgM Ab [Presence] in Serum by Immunofluorescence, firth]: nCase: 224 | nCon: 12297, corr p-val: 0.118, uncorr p-val: 0.039, OR: 0.336 | model: dis_status ~ 0.003[0.0e+00] + (0.336 * mod_ant[0.039]) + (1.466 * age[0.0e+00]), glm_warn [False]: nan log10 trans: False | Notes: n=12521 | DoF=2 | n iters: full : 8.00e+00, null : 6.00e+00 | Conv at last: LL change : 6.84e-11, max abs score : 8.02e-09, beta change : 1.42e-07 | Log Likes: full : -1.06e+03, null : -1.12e+03 | Method: Penalized ML | control: maxit : 2500, maxhs : 0, maxstep : 5, lconv : 1e-05, gconv : 1e-05, xconv : 1e-05, collapse : TRUE, fit : NR, call : logistf.control(maxit = n_iter) | mod control: tau : 0.5, terms.fit : NULL, call : logistf.mod.control() 28530 5846-1 [Herpes simplex virus 1 Ag [Presence] in Specimen by Immunofluorescence, glm]: nCase: 228 | nCon: 3370, corr p-val: 0.359, uncorr p-val: 0.176, OR: 0.774 | model: dis_status ~ 0.024[1.4e-62] + (0.774 * mod_ant[0.176]) + (1.223 * age[2.1e-08]), glm_warn [False]: nan log10 trans: False | Notes: nan dtype: object	False		False		False		False		virus	Herpesviridae	Alphaherpesvirinae	alphaherpesvirus 1
Aphasia/speech disturbance	mental disorders	292.1	HSV-2	IgG	No	Unknown	did_not_attempt	0.8109067708415812		1.057		[0.832-1.344]		115	8782						age, same_sex		All			dis_status ~ 8.7e-05[4.0e-21] + (1.057 * mod_ant[0.649]) + (2.008 * age[2.7e-07]) + (2.571 * same_sex1[0.029]) + (1.662 * same_sex2[0.048])		1.61	1.59	0.82	0.77	1.51	1.51					71.12	67.11			0.648725416673265		age, num_in_house, num_sex_part, same_sex	age : 2.71e-07, same_sex1 : 2.88e-02, same_sex2 : 4.80e-02	age: 2.008 [1.54-2.620], same_sex1: 2.571 [1.103-5.994], same_sex2: 1.662 [1.004-2.749]						False				False				virus	Herpesviridae	Alphaherpesvirinae	alphaherpesvirus 2
Aphasia/speech disturbance	mental disorders	292.1	HTLV-1	env	No	Unknown	did_not_attempt	0.8350058423925233		1.079		[0.716-1.628]		115	8782						age		All			dis_status ~ 9.8e-05[1.3e-20] + (1.079 * mod_ant[0.716]) + (1.998 * age[2.6e-07])		1.37	1.35	0.47	0.46	1.46	1.43					71.12	67.11			0.715801929380362		age, num_in_house	age : 2.64e-07	age: 1.998 [1.535-2.600]						False				False				virus	Retroviridae	Orthoretrovirinae	T-lymphotropic virus 1
Aphasia/speech disturbance	mental disorders	292.1	JCV	VP1	No	Unknown	did_not_attempt	0.920928986231756		0.979		[0.721-1.331]		115	8782								All			dis_status ~ 0.014[3.6e-26] + (0.979 * mod_ant[0.894])		2.52	2.52	0.54	0.6	2.48	2.5					71.12	67.11			0.894140231020487			:							False				False				virus	Polyomaviridae		polyomavirus 2
Aphasia/speech disturbance	mental disorders	292.1	KSHV	K8_1	No	Unknown	did_not	0.2753276387857266	0.5990672435624249	1.582	1.863	[0.905-2.768]	[0.348-6.805]	115	8782	35	293	32364-2	Herpes virus 8 DNA [Presence] in Serum or Plasma by NAA with probe detection	firth	age, alc	age	All	All	0	dis_status ~ 1.1e-04[4.2e-16] + (1.582 * mod_ant[0.108]) + (1.981 * age[3.2e-07]) + (0.593 * alc1[0.339]) + (0.423 * alc2[0.008]) + (5.8e-06 * alc3[0.973])	dis_status ~ 0.022[1.3e-09] + (1.863 * mod_ant[0.420]) + (1.350 * age[0.010])	1.78	1.72	0.41	0.37	1.81	1.76	280	13	33	2	71.12	67.11	60.31	53	0.107637072098981	0.420301158917274	age, num_in_house, alc	age : 3.23e-07, alc1 : 3.39e-01, alc2 : 7.78e-03, alc3 : 9.73e-01	age: 1.981 [1.524-2.576], alc1: 0.593 [0.203-1.732], alc2: 0.423 [0.224-0.797], alc3: 5.8e-06 [4.93e-308-6.71e+296]	age : 9.77e-03	age: 1.350 [1.073-1.728]	n=328 | DoF=2 | n iters: full : 6.00e+00, null : 4.00e+00 | Conv at last: LL change : 1.53e-12, max abs score : 1.41e-07, beta change : 1.07e-06 | Log Likes: full : -1.04e+02, null : -1.07e+02 | Method: Penalized ML | control: maxit : 2500, maxhs : 0, maxstep : 5, lconv : 1e-05, gconv : 1e-05, xconv : 1e-05, collapse : TRUE, fit : NR, call : logistf.control(maxit = n_iter) | mod control: tau : 0.5, terms.fit : NULL, call : logistf.mod.control()			False		False		False		False		virus	Herpesviridae		gammaherpesvirus 8
Aphasia/speech disturbance	mental disorders	292.1	MCV	VP1	No	Unknown	could_not	0.2753276387857266		0.842		[0.678-1.045]		115	8782						num_in_house, num_sex_part		All			dis_status ~ 4.2e-08[0.969] + (0.842 * mod_ant[0.118]) + (0.682 * num_in_house2[0.096]) + (0.528 * num_in_house3[0.045]) + (0.331 * num_in_house4[0.006]) + (0.413 * num_in_house5[0.099]) + (8.8e-07 * num_in_house6[0.978]) + (8.6e+05 * num_sex_part1[0.975]) + (6.6e+05 * num_sex_part2[0.975]) + (6.1e+05 * num_sex_part3[0.976]) + (5.5e+05 * num_sex_part4[0.976]) + (1.3e+06 * num_sex_part5[0.974])		2.73	2.85	0.95	0.82	2.76	3					71.12	67.11			0.11839170200897		num_in_house, num_sex_part	num_in_house2 : 9.62e-02, num_in_house3 : 4.50e-02, num_in_house4 : 5.72e-03, num_in_house5 : 9.88e-02, num_in_house6 : 9.78e-01, num_sex_part1 : 9.75e-01, num_sex_part2 : 9.75e-01, num_sex_part3 : 9.76e-01, num_sex_part4 : 9.76e-01, num_sex_part5 : 9.74e-01	num_in_house2: 0.682 [0.435-1.070], num_in_house3: 0.528 [0.283-0.986], num_in_house4: 0.331 [0.151-0.725], num_in_house5: 0.413 [0.145-1.180], num_in_house6: 8.8e-07 [0.00e+00-Inf], num_sex_part1: 8.6e+05 [0.00e+00-Inf], num_sex_part2: 6.6e+05 [0.00e+00-Inf], num_sex_part3: 6.1e+05 [0.00e+00-Inf], num_sex_part4: 5.5e+05 [0.00e+00-Inf], num_sex_part5: 1.3e+06 [0.00e+00-Inf]						False				False				virus	Polyomaviridae		polyomavirus 5
Aphasia/speech disturbance	mental disorders	292.1	T. gondii	p22	No	Unknown	did_not_attempt	0.3862500466275854		1.225		[0.89-1.686]		115	8782						age, num_sex_part		All			dis_status ~ 2.4e-10[0.959] + (1.225 * mod_ant[0.212]) + (1.898 * age[3.3e-06]) + (4.6e+05 * num_sex_part1[0.976]) + (4.0e+05 * num_sex_part2[0.976]) + (4.1e+05 * num_sex_part3[0.976]) + (4.0e+05 * num_sex_part4[0.976]) + (7.8e+05 * num_sex_part5[0.975])		1.55	1.47	0.65	0.59	1.62	1.49					71.12	67.11			0.212437525645172		age, num_in_house, num_sex_part	age : 3.32e-06, num_sex_part1 : 9.76e-01, num_sex_part2 : 9.76e-01, num_sex_part3 : 9.76e-01, num_sex_part4 : 9.76e-01, num_sex_part5 : 9.75e-01	age: 1.898 [1.449-2.487], num_sex_part1: 4.6e+05 [0.00e+00-Inf], num_sex_part2: 4.0e+05 [0.00e+00-Inf], num_sex_part3: 4.1e+05 [0.00e+00-Inf], num_sex_part4: 4.0e+05 [0.00e+00-Inf], num_sex_part5: 7.8e+05 [0.00e+00-Inf]						False				False				other	Sarcocystidae	Toxoplasmatinae	T. gondii
Aphasia/speech disturbance	mental disorders	292.1	VZV	gE_gl	No	Unknown	did_not_attempt	0.8109067708415812		1.09		[0.757-1.570]		115	8782						age		All			dis_status ~ 8.7e-05[1.4e-18] + (1.090 * mod_ant[0.642]) + (1.994 * age[2.9e-07])		2.76	2.72	0.52	0.51	2.78	2.71					71.12	67.11			0.641647782408994		age	age : 2.93e-07	age: 1.994 [1.532-2.596]						False				False				virus	Herpesviridae		alphaherpesvirus 3
Mild cognitive impairment	mental disorders	292.2	BKV	VP1	No	Unknown	did_not_attempt	0.373017444273965		1.682		[0.768-3.685]		34	8782						age		All			dis_status ~ 2.8e-07[3.1e-09] + (1.682 * mod_ant[0.194]) + (3.014 * age[6.8e-05])		3.47	3.4	0.46	0.48	3.56	3.54					72.76	67.11			0.193818887350089		age	age : 6.85e-05	age: 3.014 [1.751-5.188]						False				False				virus	Polyomaviridae		polyomavirus 1
Mild cognitive impairment	mental disorders	292.2	C. trach.	PorB	No	Unknown	did_not	0.0218962388175888	0.2888610553927587	3.429	4.94	[1.636-7.185]	[0.544-19.648]	34	8782	26	19579	57287-5	Chlamydia trachomatis rRNA [Presence] in Anal by NAA with probe detection	firth	age	age	All	All	0	dis_status ~ 3.5e-07[2.4e-12] + (3.429 * mod_ant[0.001]) + (3.045 * age[5.9e-05])	dis_status ~ 5.4e-05[0.0e+00] + (4.940 * mod_ant[0.128]) + (2.129 * age[2.2e-09])	1.33	1.11	0.46	0.43	1.3	1.11	19167	412	25	1	72.76	67.11	51.31	34.91	0.00109481194087944	0.128156665420731	age	age : 5.92e-05	age: 3.045 [1.768-5.243]	age : 2.23e-09	age: 2.129 [1.680-2.701]	n=19605 | DoF=2 | n iters: full : 1.10e+01, null : 9.00e+00 | Conv at last: LL change : -2.15e-11, max abs score : 5.08e-07, beta change : 1.19e-06 | Log Likes: full : -1.77e+02, null : -1.95e+02 | Method: Penalized ML | control: maxit : 2500, maxhs : 0, maxstep : 5, lconv : 1e-05, gconv : 1e-05, xconv : 1e-05, collapse : TRUE, fit : NR, call : logistf.control(maxit = n_iter) | mod control: tau : 0.5, terms.fit : NULL, call : logistf.mod.control()	0 50387-0 [Chlamydia trachomatis rRNA [Presence] in Cervix by NAA with probe detection, firth]: nCase: 136 | nCon: 105235, corr p-val: 0.291, uncorr p-val: 0.132, OR: 2.569 | model: dis_status ~ 4.0e-05[0.0e+00] + (2.569 * mod_ant[0.132]) + (2.270 * age[0.0e+00]), glm_warn [False]: nan log10 trans: False | Notes: n=105371 | DoF=2 | n iters: full : 1.00e+01, null : 9.00e+00 | Conv at last: LL change : 1.60e-09, max abs score : 3.91e-07, beta change : 1.15e-06 | Log Likes: full : -9.54e+02, null : -1.04e+03 | Method: Penalized ML | control: maxit : 2500, maxhs : 0, maxstep : 5, lconv : 1e-05, gconv : 1e-05, xconv : 1e-05, collapse : TRUE, fit : NR, call : logistf.control(maxit = n_iter) | mod control: tau : 0.5, terms.fit : NULL, call : logistf.mod.control() 1 53925-4 [Chlamydia trachomatis rRNA [Presence] in Urethra by NAA with probe detection, firth]: nCase: 17 | nCon: 13759, corr p-val: 0.498, uncorr p-val: 0.281, OR: 3.002 | model: dis_status ~ 1.6e-05[0.0e+00] + (3.002 * mod_ant[0.281]) + (3.241 * age[0.0e+00]), glm_warn [False]: nan log10 trans: False | Notes: n=13776 | DoF=2 | n iters: full : 1.10e+01, null : 9.00e+00 | Conv at last: LL change : 1.17e-11, max abs score : 1.03e-07, beta change : 7.66e-07 | Log Likes: full : -9.01e+01, null : -1.28e+02 | Method: Penalized ML | control: maxit : 2500, maxhs : 0, maxstep : 5, lconv : 1e-05, gconv : 1e-05, xconv : 1e-05, collapse : TRUE, fit : NR, call : logistf.control(maxit = n_iter) | mod control: tau : 0.5, terms.fit : NULL, call : logistf.mod.control() 2 53926-2 [Chlamydia trachomatis rRNA [Presence] in Vaginal fluid by NAA with probe detection, firth]: nCase: 22 | nCon: 14172, corr p-val: 0.498, uncorr p-val: 0.288, OR: 2.858 | model: dis_status ~ 1.4e-04[0.0e+00] + (2.858 * mod_ant[0.288]) + (1.900 * age[4.0e-05]), glm_warn [False]: nan log10 trans: False | Notes: n=14194 | DoF=2 | n iters: full : 1.10e+01, null : 9.00e+00 | Conv at last: LL change : -3.85e-11, max abs score : 2.12e-07, beta change : 4.57e-07 | Log Likes: full : -1.53e+02, null : -1.61e+02 | Method: Penalized ML | control: maxit : 2500, maxhs : 0, maxstep : 5, lconv : 1e-05, gconv : 1e-05, xconv : 1e-05, collapse : TRUE, fit : NR, call : logistf.control(maxit = n_iter) | mod control: tau : 0.5, terms.fit : NULL, call : logistf.mod.control() 3 16599-3 [Chlamydia trachomatis DNA [Presence] in Blood by NAA with probe detection, firth]: nCase: 35 | nCon: 50384, corr p-val: 0.543, uncorr p-val: 0.329, OR: 2.561 | model: dis_status ~ 5.7e-05[0.0e+00] + (2.561 * mod_ant[0.329]) + (1.822 * age[9.8e-06]), glm_warn [False]: nan log10 trans: False | Notes: n=50419 | DoF=2 | n iters: full : 1.10e+01, null : 1.00e+01 | Conv at last: LL change : 2.27e-11, max abs score : 5.03e-07, beta change : 1.57e-06 | Log Likes: full : -2.76e+02, null : -2.86e+02 | Method: Penalized ML | control: maxit : 2500, maxhs : 0, maxstep : 5, lconv : 1e-05, gconv : 1e-05, xconv : 1e-05, collapse : TRUE, fit : NR, call : logistf.control(maxit = n_iter) | mod control: tau : 0.5, terms.fit : NULL, call : logistf.mod.control() 4 6349-5 [Chlamydia trachomatis [Presence] in Specimen by Organism specific culture, firth]: nCase: 22 | nCon: 8558, corr p-val: 0.703, uncorr p-val: 0.475, OR: 3.406 | model: dis_status ~ 2.9e-04[0.0e+00] + (3.406 * mod_ant[0.475]) + (1.743 * age[1.3e-06]), glm_warn [False]: nan log10 trans: False | Notes: n=8580 | DoF=2 | n iters: full : 1.00e+01, null : 8.00e+00 | Conv at last: LL change : 1.05e-11, max abs score : 1.05e-06, beta change : 2.02e-06 | Log Likes: full : -1.39e+02, null : -1.51e+02 | Method: Penalized ML | control: maxit : 2500, maxhs : 0, maxstep : 5, lconv : 1e-05, gconv : 1e-05, xconv : 1e-05, collapse : TRUE, fit : NR, call : logistf.control(maxit = n_iter) | mod control: tau : 0.5, terms.fit : NULL, call : logistf.mod.control() 5 42931-6 [Chlamydia trachomatis rRNA [Presence] in Urine by NAA with probe detection, glm]: nCase: 259 | nCon: 132372, corr p-val: 0.87, uncorr p-val: 0.68, OR: 1.188 | model: dis_status ~ 8.7e-05[0.0e+00] + (1.188 * mod_ant[0.680]) + (2.142 * age[3.0e-95]), glm_warn [False]: nan log10 trans: False | Notes: nan 6 6356-0 [Chlamydia trachomatis DNA [Presence] in Genital specimen by NAA with probe detection, firth]: nCase: 106 | nCon: 62748, corr p-val: 0.934, uncorr p-val: 0.888, OR: 1.126 | model: dis_status ~ 2.8e-05[0.0e+00] + (1.126 * mod_ant[0.888]) + (2.492 * age[0.0e+00]), glm_warn [False]: nan log10 trans: False | Notes: n=62854 | DoF=2 | n iters: full : 1.00e+01, null : 9.00e+00 | Conv at last: LL change : 3.54e-11, max abs score : 1.31e-06, beta change : 3.04e-06 | Log Likes: full : -6.83e+02, null : -7.77e+02 | Method: Penalized ML | control: maxit : 2500, maxhs : 0, maxstep : 5, lconv : 1e-05, gconv : 1e-05, xconv : 1e-05, collapse : TRUE, fit : NR, call : logistf.control(maxit = n_iter) | mod control: tau : 0.5, terms.fit : NULL, call : logistf.mod.control() 7 45084-1 [Chlamydia trachomatis DNA [Presence] in Vaginal fluid by NAA with probe detection, firth]: nCase: 96 | nCon: 45853, corr p-val: 0.94, uncorr p-val: 0.907, OR: 1.104 | model: dis_status ~ 6.6e-05[0.0e+00] + (1.104 * mod_ant[0.907]) + (2.230 * age[0.0e+00]), glm_warn [False]: nan log10 trans: False | Notes: n=45949 | DoF=2 | n iters: full : 1.00e+01, null : 9.00e+00 | Conv at last: LL change : -4.98e-10, max abs score : 1.37e-07, beta change : 3.12e-07 | Log Likes: full : -6.06e+02, null : -6.83e+02 | Method: Penalized ML | control: maxit : 2500, maxhs : 0, maxstep : 5, lconv : 1e-05, gconv : 1e-05, xconv : 1e-05, collapse : TRUE, fit : NR, call : logistf.control(maxit = n_iter) | mod control: tau : 0.5, terms.fit : NULL, call : logistf.mod.control() dtype: object	28568 21190-4 [Chlamydia trachomatis DNA [Presence] in Cervix by NAA with probe detection, firth]: nCase: 165 | nCon: 61952, corr p-val: 0.87, uncorr p-val: 0.68, OR: 0.725 | model: dis_status ~ 9.7e-05[0.0e+00] + (0.725 * mod_ant[0.680]) + (2.223 * age[0.0e+00]), glm_warn [False]: nan log10 trans: False | Notes: n=62117 | DoF=2 | n iters: full : 1.00e+01, null : 8.00e+00 | Conv at last: LL change : 1.82e-10, max abs score : 2.58e-09, beta change : 1.96e-08 | Log Likes: full : -1.04e+03, null : -1.14e+03 | Method: Penalized ML | control: maxit : 2500, maxhs : 0, maxstep : 5, lconv : 1e-05, gconv : 1e-05, xconv : 1e-05, collapse : TRUE, fit : NR, call : logistf.control(maxit = n_iter) | mod control: tau : 0.5, terms.fit : NULL, call : logistf.mod.control() 28569 21613-5 [Chlamydia trachomatis DNA [Presence] in Specimen by NAA with probe detection, glm]: nCase: 3120 | nCon: 1268884, corr p-val: 0.251, uncorr p-val: 0.103, OR: 0.779 | model: dis_status ~ 8.0e-05[0.0e+00] + (0.779 * mod_ant[0.103]) + (2.138 * age[0.0e+00]), glm_warn [False]: nan log10 trans: False | Notes: nan 28570 31777-6 [Chlamydia trachomatis Ag [Presence] in Specimen, firth]: nCase: 367 | nCon: 103059, corr p-val: 0.051, uncorr p-val: 0.014, OR: 0.106 | model: dis_status ~ 1.7e-05[0.0e+00] + (0.106 * mod_ant[0.014]) + (2.623 * age[0.0e+00]), glm_warn [False]: nan log10 trans: False | Notes: n=103426 | DoF=2 | n iters: full : 1.20e+01, null : 8.00e+00 | Conv at last: LL change : -2.86e-11, max abs score : 4.31e-10, beta change : 1.09e-08 | Log Likes: full : -2.06e+03, null : -2.43e+03 | Method: Penalized ML | control: maxit : 2500, maxhs : 0, maxstep : 5, lconv : 1e-05, gconv : 1e-05, xconv : 1e-05, collapse : TRUE, fit : NR, call : logistf.control(maxit = n_iter) | mod control: tau : 0.5, terms.fit : NULL, call : logistf.mod.control() 28572 43304-5 [Chlamydia trachomatis rRNA [Presence] in Specimen by NAA with probe detection, glm]: nCase: 1236 | nCon: 776392, corr p-val: 0.525, uncorr p-val: 0.311, OR: 0.744 | model: dis_status ~ 4.0e-05[0.0e+00] + (0.744 * mod_ant[0.311]) + (2.365 * age[0.0e+00]), glm_warn [False]: nan log10 trans: False | Notes: nan 28573 43404-3 [Chlamydia trachomatis DNA [Presence] in Specimen by Probe with signal amplification, glm]: nCase: 771 | nCon: 452143, corr p-val: 0.228, uncorr p-val: 0.091, OR: 0.566 | model: dis_status ~ 6.7e-05[0.0e+00] + (0.566 * mod_ant[0.091]) + (2.183 * age[4.9e-254]), glm_warn [False]: nan log10 trans: False | Notes: nan 28575 4993-2 [Chlamydia trachomatis rRNA [Presence] in Specimen by Probe, firth]: nCase: 73 | nCon: 51131, corr p-val: 0.729, uncorr p-val: 0.509, OR: 0.442 | model: dis_status ~ 3.0e-05[0.0e+00] + (0.442 * mod_ant[0.509]) + (2.369 * age[0.0e+00]), glm_warn [False]: nan log10 trans: False | Notes: n=51204 | DoF=2 | n iters: full : 1.10e+01, null : 9.00e+00 | Conv at last: LL change : 1.08e-10, max abs score : 5.05e-08, beta change : 7.64e-07 | Log Likes: full : -4.93e+02, null : -5.47e+02 | Method: Penalized ML | control: maxit : 2500, maxhs : 0, maxstep : 5, lconv : 1e-05, gconv : 1e-05, xconv : 1e-05, collapse : TRUE, fit : NR, call : logistf.control(maxit = n_iter) | mod control: tau : 0.5, terms.fit : NULL, call : logistf.mod.control() 28582 6357-8 [Chlamydia trachomatis DNA [Presence] in Urine by NAA with probe detection, firth]: nCase: 490 | nCon: 246795, corr p-val: 0.252, uncorr p-val: 0.107, OR: 0.534 | model: dis_status ~ 3.9e-05[0.0e+00] + (0.534 * mod_ant[0.107]) + (2.368 * age[0.0e+00]), glm_warn [False]: nan log10 trans: False | Notes: n=247285 | DoF=2 | n iters: full : 1.00e+01, null : 9.00e+00 | Conv at last: LL change : -9.43e-09, max abs score : 3.97e-08, beta change : 3.39e-06 | Log Likes: full : -3.08e+03, null : -3.53e+03 | Method: Penalized ML | control: maxit : 2500, maxhs : 0, maxstep : 5, lconv : 1e-05, gconv : 1e-05, xconv : 1e-05, collapse : TRUE, fit : NR, call : logistf.control(maxit = n_iter) | mod control: tau : 0.5, terms.fit : NULL, call : logistf.mod.control() dtype: object	False		False		False		False		bacteria	Chlamydiaceae		C. trachomatis
Mild cognitive impairment	mental disorders	292.2	CMV	pp52	No	Unknown	did_not_attempt	0.6993048486026316		1.087		[0.766-1.542]		34	8782						sex, age		All			dis_status ~ 1.1e-06[3.7e-11] + (1.087 * mod_ant[0.641]) + (2.671 * male[0.008]) + (2.848 * age[1.7e-04])		2.98	2.83	0.98	1.03	3.5	3.28					72.76	67.11			0.641205252962725		sex, age	sex1 : 7.58e-03, age : 1.70e-04	sex1: 2.671 [1.299-5.495], age: 2.848 [1.65-4.915]						False				False				virus	Herpesviridae	Betaherpesvirinae	betaherpesvirus 5
Mild cognitive impairment	mental disorders	292.2	EBV	VCA_p18	No	Unknown	did_not_attempt	0.373017444273965		1.829		[0.691-4.836]		34	8782						sex		All			dis_status ~ 2.2e-04[1.4e-05] + (1.829 * mod_ant[0.224]) + (2.790 * male[0.005])		3.83	3.7	0.47	0.65	3.94	3.87					72.76	67.11			0.223810466564379		sex	sex1 : 5.22e-03	sex1: 2.790 [1.358-5.733]						False				False				virus	Herpesviridae		gammaherpesvirus 4
Mild cognitive impairment	mental disorders	292.2	HBV	HBc	No	Unknown	did_not_attempt	0.373017444273965		1.355		[0.881-2.085]		34	8782						sex		All			dis_status ~ 0.002[1.7e-74] + (1.355 * mod_ant[0.167]) + (2.665 * male[0.008])		0.84	0.67	0.73	0.64	0.78	0.7					72.76	67.11			0.166660012724403		sex	sex1 : 7.71e-03	sex1: 2.665 [1.296-5.480]						False				False				virus	Hepadnaviridae		Hepatitis B virus
Mild cognitive impairment	mental disorders	292.2	HCV	NS3	No	Unknown	did_not_attempt	0.373017444273965		1.541		[0.787-3.018]		34	8782						sex		All			dis_status ~ 0.001[1.3e-30] + (1.541 * mod_ant[0.207]) + (2.662 * male[0.008])		1.5	1.37	0.51	0.55	1.62	1.49					72.76	67.11			0.206770789628768		sex	sex1 : 7.76e-03	sex1: 2.662 [1.295-5.472]						False				False				virus	Flaviviridae		Hepacivirus C
Mild cognitive impairment	mental disorders	292.2	HHV-6	IE1B	No	Unknown	did_not	0.0288649015073358	0.2906795901226255	2.78	1.603	[1.419-5.448]	[0.865-2.971]	34	8782	630	21089	82192-6	Herpes virus 6 DNA [Presence] in Cerebral spinal fluid by NAA with non-probe detection	glm	sex, age	sex, age	All	All	0	dis_status ~ 8.7e-08[5.7e-13] + (2.780 * mod_ant[0.003]) + (2.824 * male[0.005]) + (2.933 * age[9.7e-05])	dis_status ~ 0.005[0.0e+00] + (1.603 * mod_ant[0.134]) + (0.986 * male[0.863]) + (1.2e-05 * sex2[0.960]) + (1.385 * age[4.0e-59])	2.64	2.4	0.48	0.52	2.61	2.37	20811	278	619	11	72.76	67.11	60.66	43.04	0.00288649015073358	0.134210692687108	sex, age	sex1 : 4.96e-03, age : 9.66e-05	sex1: 2.824 [1.369-5.827], age: 2.933 [1.708-5.037]	sex1 : 8.63e-01, sex2 : 9.60e-01, age : 3.95e-59	sex1: 0.986 [0.84-1.157], sex2: 1.2e-05 [4.32e-199-3.37e+188], age: 1.385 [1.331-1.440]		0 29495-9 [Herpes virus 6 DNA [Presence] in Specimen by NAA with probe detection, firth]: nCase: 35 | nCon: 3128, corr p-val: 0.956, uncorr p-val: 0.929, OR: 1.062 | model: dis_status ~ 0.003[0.0e+00] + (1.062 * mod_ant[0.929]) + (0.663 * male[0.222]) + (93.892 * sex2[0.067]) + (1.436 * age[1.1e-06]), glm_warn [False]: nan log10 trans: False | Notes: n=3163 | DoF=4 | n iters: full : 9.00e+00, null : 7.00e+00 | Conv at last: LL change : 1.28e-12, max abs score : 1.21e-06, beta change : 9.41e-07 | Log Likes: full : -1.74e+02, null : -1.89e+02 | Method: Penalized ML | control: maxit : 2500, maxhs : 0, maxstep : 5, lconv : 1e-05, gconv : 1e-05, xconv : 1e-05, collapse : TRUE, fit : NR, call : logistf.control(maxit = n_iter) | mod control: tau : 0.5, terms.fit : NULL, call : logistf.mod.control() 1 33942-4 [Herpes virus 6 DNA [Presence] in Cerebral spinal fluid by NAA with probe detection, firth]: nCase: 198 | nCon: 5853, corr p-val: 0.992, uncorr p-val: 0.992, OR: 1.009 | model: dis_status ~ 0.003[0.0e+00] + (1.009 * mod_ant[0.992]) + (0.829 * male[0.200]) + (48.336 * sex2[0.095]) + (1.555 * age[0.0e+00]), glm_warn [False]: nan log10 trans: False | Notes: n=6051 | DoF=4 | n iters: full : 7.00e+00, null : 6.00e+00 | Conv at last: LL change : 4.51e-10, max abs score : 5.83e-06, beta change : 7.70e-06 | Log Likes: full : -7.97e+02, null : -8.65e+02 | Method: Penalized ML | control: maxit : 2500, maxhs : 0, maxstep : 5, lconv : 1e-05, gconv : 1e-05, xconv : 1e-05, collapse : TRUE, fit : NR, call : logistf.control(maxit = n_iter) | mod control: tau : 0.5, terms.fit : NULL, call : logistf.mod.control() dtype: object		False		False		False		False		virus	Herpesviridae	Betaherpesvirinae	betaherpesvirus 6
Mild cognitive impairment	mental disorders	292.2	HHV-7	U14	No	Unknown	did_not_attempt	0.6993048486026316		0.847		[0.40-1.794]		34	8782						sex, age		All			dis_status ~ 2.2e-06[1.6e-08] + (0.847 * mod_ant[0.664]) + (2.590 * male[0.010]) + (2.875 * age[1.4e-04])		2.67	2.74	0.49	0.44	2.71	2.78					72.76	67.11			0.6643396061725		sex, age	sex1 : 1.04e-02, age : 1.37e-04	sex1: 2.590 [1.251-5.365], age: 2.875 [1.671-4.946]						False				False				virus	Herpesviridae	Betaherpesvirinae	betaherpesvirus 7
Mild cognitive impairment	mental disorders	292.2	HIV	env	No	Unknown	did_not_attempt	0.4289336524896722		1.743		[0.638-4.763]		34	8782						sex, age		All			dis_status ~ 5.9e-07[4.6e-11] + (1.743 * mod_ant[0.279]) + (2.631 * male[0.009]) + (2.863 * age[1.4e-04])		1.62	1.53	0.37	0.39	1.65	1.59					72.76	67.11			0.278806874118287		sex, age	sex1 : 8.51e-03, age : 1.44e-04	sex1: 2.631 [1.28-5.409], age: 2.863 [1.664-4.924]						False				False				virus	Retroviridae		Lentivirus
Mild cognitive impairment	mental disorders	292.2	HPV-16	L1	No	Unknown	did_not_attempt	0.4455541595617101		1.498		[0.684-3.280]		34	8782						age		All			dis_status ~ 1.0e-06[1.6e-10] + (1.498 * mod_ant[0.312]) + (2.957 * age[8.9e-05])		1.63	1.57	0.44	0.47	1.74	1.6					72.76	67.11			0.311887911693197		age	age : 8.86e-05	age: 2.957 [1.719-5.084]						False				False				virus	Papillomaviridae		Alphapapillomavirus 9
Mild cognitive impairment	mental disorders	292.2	HPV-18	L1	No	Unknown	did_not_attempt	0.5432416636375267		1.399		[0.632-3.092]		34	8782								All			dis_status ~ 0.002[7.9e-20] + (1.399 * mod_ant[0.407])		1.59	1.53	0.41	0.45	1.65	1.57					72.76	67.11			0.407431247728145			:							False				False				virus	Papillomaviridae		Alphapapillomavirus 7
Mild cognitive impairment	mental disorders	292.2	H. pylori	Catalase	No	Unknown	did_not	0.109302107573133	0.154692815780989	1.505	1.216	[1.061-2.136]	[0.995-1.485]	34	8782	887	48004	22310-7	Helicobacter pylori Ab [Presence] in Serum	glm	sex, age	sex, age	All	All	0	dis_status ~ 7.9e-07[4.8e-12] + (1.505 * mod_ant[0.022]) + (2.522 * male[0.012]) + (2.787 * age[2.0e-04])	dis_status ~ 9.2e-05[0.0e+00] + (1.216 * mod_ant[0.056]) + (1.045 * male[0.529]) + (2.158 * age[1.5e-158])	2.14	1.75	0.88	0.8	1.82	1.61	43199	4805	771	116	72.76	67.11	76.48	57.48	0.0218604215146266	0.0562847486545615	sex, age	sex1 : 1.21e-02, age : 1.98e-04	sex1: 2.522 [1.225-5.194], age: 2.787 [1.624-4.781]	sex1 : 5.29e-01, age : 1.51e-158	sex1: 1.045 [0.912-1.197], age: 2.158 [2.04-2.283]			28610 16126-5 [Helicobacter pylori IgG Ab [Presence] in Serum, firth]: nCase: 41 | nCon: 4653, corr p-val: 0.051, uncorr p-val: 0.013, OR: 0.203 | model: dis_status ~ 7.2e-04[0.0e+00] + (0.203 * mod_ant[0.013]) + (0.722 * male[0.329]) + (14.556 * sex2[0.201]) + (1.620 * age[1.8e-08]), glm_warn [False]: nan log10 trans: False | Notes: n=4694 | DoF=4 | n iters: full : 1.00e+01, null : 7.00e+00 | Conv at last: LL change : 3.27e-12, max abs score : 8.61e-07, beta change : 2.45e-06 | Log Likes: full : -2.11e+02, null : -2.31e+02 | Method: Penalized ML | control: maxit : 2500, maxhs : 0, maxstep : 5, lconv : 1e-05, gconv : 1e-05, xconv : 1e-05, collapse : TRUE, fit : NR, call : logistf.control(maxit = n_iter) | mod control: tau : 0.5, terms.fit : NULL, call : logistf.mod.control() 28611 17780-8 [Helicobacter pylori Ag [Presence] in Stool by Immunoassay, glm]: nCase: 1577 | nCon: 117975, corr p-val: 0.051, uncorr p-val: 0.013, OR: 0.779 | model: dis_status ~ 2.7e-04[0.0e+00] + (0.779 * mod_ant[0.013]) + (1.028 * male[0.600]) + (1.5e-04 * sex2[0.949]) + (1.926 * age[0.0e+00]), glm_warn [False]: nan log10 trans: False | Notes: nan 28612 17859-0 [Helicobacter pylori IgG Ab [Presence] in Serum or Plasma by Immunoassay, glm]: nCase: 502 | nCon: 39131, corr p-val: 0.032, uncorr p-val: 6.63e-03, OR: 0.763 | model: dis_status ~ 1.5e-04[5.9e-270] + (0.763 * mod_ant[0.007]) + (0.877 * male[0.173]) + (2.9e-04 * sex2[0.967]) + (2.065 * age[1.0e-96]), glm_warn [False]: nan log10 trans: False | Notes: nan 28614 31843-6 [Helicobacter pylori Ag [Presence] in Stool, glm]: nCase: 218 | nCon: 23409, corr p-val: 0.599, uncorr p-val: 0.371, OR: 0.765 | model: dis_status ~ 8.4e-05[2.3e-121] + (0.765 * mod_ant[0.371]) + (0.867 * male[0.328]) + (1.8e-04 * sex2[0.980]) + (2.097 * age[6.8e-43]), glm_warn [False]: nan log10 trans: False | Notes: nan 28615 46987-4 [Helicobacter pylori IgM Ab [Presence] in Serum by Immunoassay, firth]: nCase: 76 | nCon: 3757, corr p-val: 0.73, uncorr p-val: 0.514, OR: 0.67 | model: dis_status ~ 5.6e-04[0.0e+00] + (0.670 * mod_ant[0.514]) + (1.544 * male[0.064]) + (1.732 * age[1.7e-13]), glm_warn [False]: nan log10 trans: False | Notes: n=3833 | DoF=3 | n iters: full : 8.00e+00, null : 6.00e+00 | Conv at last: LL change : 5.66e-11, max abs score : 1.96e-06, beta change : 4.58e-06 | Log Likes: full : -3.36e+02, null : -3.66e+02 | Method: Penalized ML | control: maxit : 2500, maxhs : 0, maxstep : 5, lconv : 1e-05, gconv : 1e-05, xconv : 1e-05, collapse : TRUE, fit : NR, call : logistf.control(maxit = n_iter) | mod control: tau : 0.5, terms.fit : NULL, call : logistf.mod.control() 28616 80373-4 [Helicobacter pylori Ag [Presence] in Stool by Rapid immunoassay, glm]: nCase: 304 | nCon: 24473, corr p-val: 0.271, uncorr p-val: 0.118, OR: 0.586 | model: dis_status ~ 1.2e-04[2.6e-189] + (0.586 * mod_ant[0.118]) + (1.144 * male[0.262]) + (0.001 * sex2[0.977]) + (2.125 * age[1.6e-70]), glm_warn [False]: nan log10 trans: False | Notes: nan dtype: object	False		False		False		False		bacteria	Helicobacteraceae		H. pylori
Mild cognitive impairment	mental disorders	292.2	HSV-1	IgG	No	Unknown	did_not_attempt	0.373017444273965		1.331		[0.87-2.036]		34	8782						age		All			dis_status ~ 1.0e-06[5.2e-11] + (1.331 * mod_ant[0.188]) + (2.842 * age[1.6e-04])		3.24	2.99	0.78	0.9	3.59	3.47					72.76	67.11			0.18819985768062		age	age : 1.62e-04	age: 2.842 [1.652-4.891]						False				False				virus	Herpesviridae	Alphaherpesvirinae	alphaherpesvirus 1
Mild cognitive impairment	mental disorders	292.2	HSV-2	IgG	No	Unknown	did_not_attempt	0.735725630567095		0.924		[0.586-1.458]		34	8782						age		All			dis_status ~ 2.4e-06[3.4e-10] + (0.924 * mod_ant[0.736]) + (2.910 * age[1.1e-04])		1.53	1.59	0.73	0.77	1.54	1.51					72.76	67.11			0.735725630567095		age	age : 1.14e-04	age: 2.910 [1.691-5.006]						False				False				virus	Herpesviridae	Alphaherpesvirinae	alphaherpesvirus 2
Mild cognitive impairment	mental disorders	292.2	HTLV-1	env	No	Unknown	did_not_attempt	0.373017444273965		1.766		[0.747-4.173]		34	8782						sex, age		All			dis_status ~ 6.6e-07[1.6e-11] + (1.766 * mod_ant[0.195]) + (2.614 * male[0.009]) + (2.845 * age[1.6e-04])		1.47	1.35	0.38	0.46	1.53	1.43					72.76	67.11			0.194868036101447		sex, age	sex1 : 8.98e-03, age : 1.59e-04	sex1: 2.614 [1.271-5.376], age: 2.845 [1.654-4.895]						False				False				virus	Retroviridae	Orthoretrovirinae	T-lymphotropic virus 1
Mild cognitive impairment	mental disorders	292.2	JCV	VP1	No	Unknown	did_not_attempt	0.373017444273965		1.593		[0.896-2.833]		34	8782						sex		All			dis_status ~ 6.7e-04[1.7e-18] + (1.593 * mod_ant[0.113]) + (2.595 * male[0.010])		2.71	2.52	0.63	0.6	2.65	2.5					72.76	67.11			0.11280486833121		sex	sex1 : 9.66e-03	sex1: 2.595 [1.26-5.345]						False				False				virus	Polyomaviridae		polyomavirus 2
Mild cognitive impairment	mental disorders	292.2	KSHV	LANA	No	Unknown	did_not_attempt	0.5564870738342325		1.201		[0.751-1.922]		34	8782						sex		All			dis_status ~ 0.002[3.7e-53] + (1.201 * mod_ant[0.445]) + (2.682 * male[0.007])		1.23	1.12	0.81	0.68	1.31	1.2					72.76	67.11			0.445189659067386		sex	sex1 : 7.32e-03	sex1: 2.682 [1.304-5.515]						False				False				virus	Herpesviridae		gammaherpesvirus 8
Mild cognitive impairment	mental disorders	292.2	MCV	VP1	No	Unknown	did_not_attempt	0.6064815863637059		0.875		[0.586-1.308]		34	8782						sex		All			dis_status ~ 0.003[1.8e-19] + (0.875 * mod_ant[0.516]) + (2.744 * male[0.006])		2.77	2.85	0.86	0.82	3.05	3					72.76	67.11			0.51550934840915		sex	sex1 : 6.02e-03	sex1: 2.744 [1.335-5.637]						False				False				virus	Polyomaviridae		polyomavirus 5
Mild cognitive impairment	mental disorders	292.2	T. gondii	sag1	No	Unknown	did_not	0.07398716985627533	0.4980135845249125	3.25	1.254	[1.309-8.071]	[0.828-1.897]	34	8782	188	18254	40677-7	Toxoplasma gondii IgG Ab [Presence] in Serum by Immunoassay	glm	sex, age	sex, age	All	All	0	dis_status ~ 1.9e-07[1.5e-12] + (3.250 * mod_ant[0.011]) + (2.635 * male[0.008]) + (2.710 * age[3.3e-04])	dis_status ~ 0.002[5.3e-109] + (1.254 * mod_ant[0.285]) + (1.233 * male[0.169]) + (1.326 * age[2.4e-09])	2.13	1.93	0.42	0.42	2.15	1.95	16440	1814	161	27	72.76	67.11	57.8	49.03	0.0110980754784413	0.285036275048662	sex, age	sex1 : 8.43e-03, age : 3.30e-04	sex1: 2.635 [1.282-5.419], age: 2.710 [1.573-4.670]	sex1 : 1.69e-01, age : 2.36e-09	sex1: 1.233 [0.915-1.661], age: 1.326 [1.209-1.454]			28697 22580-5 [Toxoplasma gondii IgG Ab [Presence] in Serum, glm]: nCase: 101 | nCon: 9832, corr p-val: 0.159, uncorr p-val: 0.059, OR: 0.514 | model: dis_status ~ 2.5e-04[6.2e-50] + (0.514 * mod_ant[0.059]) + (1.036 * male[0.864]) + (5.1e-05 * sex2[0.985]) + (1.898 * age[5.8e-14]), glm_warn [False]: nan log10 trans: False | Notes: nan 28698 29904-0 [Toxoplasma gondii DNA [Presence] in Specimen by NAA with probe detection, firth]: nCase: 129 | nCon: 4528, corr p-val: 0.363, uncorr p-val: 0.184, OR: 0.389 | model: dis_status ~ 0.004[0.0e+00] + (0.389 * mod_ant[0.184]) + (1.604 * male[0.011]) + (1.345 * age[7.9e-08]), glm_warn [False]: nan log10 trans: False | Notes: n=4657 | DoF=3 | n iters: full : 7.00e+00, null : 6.00e+00 | Conv at last: LL change : 2.39e-11, max abs score : 1.51e-06, beta change : 2.46e-06 | Log Likes: full : -5.62e+02, null : -5.82e+02 | Method: Penalized ML | control: maxit : 2500, maxhs : 0, maxstep : 5, lconv : 1e-05, gconv : 1e-05, xconv : 1e-05, collapse : TRUE, fit : NR, call : logistf.control(maxit = n_iter) | mod control: tau : 0.5, terms.fit : NULL, call : logistf.mod.control() 28700 40678-5 [Toxoplasma gondii IgM Ab [Presence] in Serum or Plasma by Immunoassay, firth]: nCase: 213 | nCon: 22260, corr p-val: 0.15, uncorr p-val: 0.052, OR: 0.148 | model: dis_status ~ 0.001[0.0e+00] + (0.148 * mod_ant[0.052]) + (1.391 * male[0.022]) + (46.723 * sex2[0.099]) + (1.428 * age[2.2e-16]), glm_warn [False]: nan log10 trans: False | Notes: n=22473 | DoF=4 | n iters: full : 9.00e+00, null : 7.00e+00 | Conv at last: LL change : -1.62e-10, max abs score : 2.14e-08, beta change : 1.39e-06 | Log Likes: full : -1.15e+03, null : -1.20e+03 | Method: Penalized ML | control: maxit : 2500, maxhs : 0, maxstep : 5, lconv : 1e-05, gconv : 1e-05, xconv : 1e-05, collapse : TRUE, fit : NR, call : logistf.control(maxit = n_iter) | mod control: tau : 0.5, terms.fit : NULL, call : logistf.mod.control() 28701 42626-2 [Toxoplasma gondii DNA [Presence] in Cerebral spinal fluid by NAA with probe detection, firth]: nCase: 136 | nCon: 2631, corr p-val: 0.933, uncorr p-val: 0.83, OR: 0.743 | model: dis_status ~ 0.013[0.0e+00] + (0.743 * mod_ant[0.830]) + (1.314 * male[0.122]) + (1.242 * age[5.4e-05]), glm_warn [False]: nan log10 trans: False | Notes: n=2767 | DoF=3 | n iters: full : 6.00e+00, null : 5.00e+00 | Conv at last: LL change : 5.63e-11, max abs score : 1.74e-06, beta change : 3.49e-06 | Log Likes: full : -5.25e+02, null : -5.35e+02 | Method: Penalized ML | control: maxit : 2500, maxhs : 0, maxstep : 5, lconv : 1e-05, gconv : 1e-05, xconv : 1e-05, collapse : TRUE, fit : NR, call : logistf.control(maxit = n_iter) | mod control: tau : 0.5, terms.fit : NULL, call : logistf.mod.control() dtype: object	False		False		False		False		other	Sarcocystidae	Toxoplasmatinae	T. gondii
Mild cognitive impairment	mental disorders	292.2	VZV	gE_gl	No	Unknown	did_not_attempt	0.373017444273965		1.604		[0.805-3.197]		34	8782						sex, age		All			dis_status ~ 4.1e-07[4.5e-11] + (1.604 * mod_ant[0.179]) + (2.517 * male[0.013]) + (2.834 * age[1.8e-04])		2.88	2.72	0.5	0.51	3.03	2.71					72.76	67.11			0.178856335492426		sex, age	sex1 : 1.25e-02, age : 1.79e-04	sex1: 2.517 [1.22-5.193], age: 2.834 [1.644-4.887]						False				False				virus	Herpesviridae		alphaherpesvirus 3
Memory loss	mental disorders	292.3	BKV	VP1	No	Unknown	did_not_attempt	0.7459437327592889		0.915		[0.606-1.381]		90	8782						bmi, age		All			dis_status ~ 2.8e-05[1.4e-12] + (0.915 * mod_ant[0.671]) + (1.750 * bmi[0.004]) + (1.954 * age[1.1e-05])		3.34	3.4	0.51	0.48	3.41	3.54					71.04	67.11			0.67134935948336		bmi, age, num_in_house	bmi : 4.43e-03, age : 1.13e-05	bmi: 1.750 [1.19-2.572], age: 1.954 [1.449-2.634]						False				False				virus	Polyomaviridae		polyomavirus 1
Memory loss	mental disorders	292.3	C. trach.	PorB	No	Unknown	did_not_attempt	0.409242416058196		1.505		[0.922-2.457]		90	8782						bmi, age		All			dis_status ~ 1.2e-05[4.4e-19] + (1.505 * mod_ant[0.102]) + (1.732 * bmi[0.005]) + (1.984 * age[6.3e-06])		1.18	1.11	0.38	0.43	1.19	1.11					71.04	67.11			0.102310604014549		bmi, age, num_in_house	bmi : 5.27e-03, age : 6.28e-06	bmi: 1.732 [1.178-2.548], age: 1.984 [1.474-2.672]						False				False				bacteria	Chlamydiaceae		C. trachomatis
Memory loss	mental disorders	292.3	CMV	pp52	No	Unknown	did_not_attempt	0.7052049535894462		1.064		[0.861-1.315]		90	8782						bmi, age		All			dis_status ~ 1.8e-05[1.2e-18] + (1.064 * mod_ant[0.564]) + (1.737 * bmi[0.005]) + (1.945 * age[1.3e-05])		2.97	2.83	0.98	1.03	3.46	3.28					71.04	67.11			0.564163962871557		bmi, age, num_in_house	bmi : 5.17e-03, age : 1.33e-05	bmi: 1.737 [1.179-2.557], age: 1.945 [1.442-2.625]						False				False				virus	Herpesviridae	Betaherpesvirinae	betaherpesvirus 5
Memory loss	mental disorders	292.3	EBV	EBNA-1	No	Unknown	did_not_attempt	0.4621918095429114		1.23		[0.92-1.644]		90	8782						bmi, age		All			dis_status ~ 9.7e-06[5.5e-18] + (1.230 * mod_ant[0.162]) + (1.736 * bmi[0.005]) + (1.977 * age[7.1e-06])		3.45	3.32	0.58	0.88	3.61	3.64					71.04	67.11			0.161767133340019		bmi, age	bmi : 5.07e-03, age : 7.08e-06	bmi: 1.736 [1.18-2.554], age: 1.977 [1.468-2.663]						False				False				virus	Herpesviridae		gammaherpesvirus 4
Memory loss	mental disorders	292.3	HBV	Hbe	No	Unknown	did_not_attempt	0.5224793997456145		1.182		[0.877-1.592]		90	8782						age		All			dis_status ~ 7.6e-05[5.6e-18] + (1.182 * mod_ant[0.273]) + (1.977 * age[6.4e-06])		1.19	1.12	0.66	0.67	1.15	1.11					71.04	67.11			0.272582252137766		age, num_in_house	age : 6.42e-06	age: 1.977 [1.471-2.659]						False				False				virus	Hepadnaviridae		Hepatitis B virus
Memory loss	mental disorders	292.3	HCV	NS3	No	Unknown	did_not_attempt	0.50149202370921		1.302		[0.869-1.952]		90	8782						bmi		All			dis_status ~ 0.002[1.5e-25] + (1.302 * mod_ant[0.201]) + (1.723 * bmi[0.004])		1.45	1.37	0.59	0.55	1.51	1.49					71.04	67.11			0.200596809483684		bmi	bmi : 3.94e-03	bmi: 1.723 [1.19-2.495]						False				False				virus	Flaviviridae		Hepacivirus C
Memory loss	mental disorders	292.3	HHV-6	IE1A	No	Unknown	did_not_attempt	0.409242416058196		1.583		[0.966-2.596]		90	8782						bmi, age		All			dis_status ~ 7.5e-06[1.8e-18] + (1.583 * mod_ant[0.068]) + (1.732 * bmi[0.005]) + (1.947 * age[1.1e-05])		2.39	2.29	0.43	0.44	2.37	2.3					71.04	67.11			0.0684469424725944		bmi, age	bmi : 5.29e-03, age : 1.12e-05	bmi: 1.732 [1.177-2.549], age: 1.947 [1.446-2.621]						False				False				virus	Herpesviridae	Betaherpesvirinae	betaherpesvirus 6
Memory loss	mental disorders	292.3	HHV-7	U14	No	Unknown	did_not_attempt	0.851814116738738		0.956		[0.597-1.532]		90	8782						bmi, age		All			dis_status ~ 2.3e-05[3.9e-14] + (0.956 * mod_ant[0.852]) + (1.750 * bmi[0.004]) + (1.965 * age[8.5e-06])		2.72	2.74	0.41	0.44	2.76	2.78					71.04	67.11			0.851814116738738		bmi, age	bmi : 4.43e-03, age : 8.47e-06	bmi: 1.750 [1.19-2.574], age: 1.965 [1.46-2.645]						False				False				virus	Herpesviridae	Betaherpesvirinae	betaherpesvirus 7
Memory loss	mental disorders	292.3	HIV	env	No	Unknown	did_not_attempt	0.409242416058196		1.696		[0.915-3.144]		90	8782						bmi, age		All			dis_status ~ 9.7e-06[8.5e-19] + (1.696 * mod_ant[0.094]) + (1.713 * bmi[0.006]) + (1.952 * age[1.0e-05])		1.61	1.53	0.3	0.39	1.64	1.59					71.04	67.11			0.093516455080232		bmi, age, num_in_house	bmi : 6.25e-03, age : 1.01e-05	bmi: 1.713 [1.165-2.520], age: 1.952 [1.451-2.627]						False				False				virus	Retroviridae		Lentivirus
Memory loss	mental disorders	292.3	HPV-16	L1	No	Unknown	did_not_attempt	0.5056897069746089		1.335		[0.835-2.136]		90	8782						age		All			dis_status ~ 5.5e-05[5.0e-17] + (1.335 * mod_ant[0.228]) + (1.990 * age[5.2e-06])		1.61	1.57	0.44	0.47	1.63	1.6					71.04	67.11			0.227560368138574		age, num_in_house	age : 5.21e-06	age: 1.990 [1.48-2.676]						False				False				virus	Papillomaviridae		Alphapapillomavirus 9
Memory loss	mental disorders	292.3	HPV-18	L1	No	Unknown	did_not_attempt	0.6874648343897715		1.193		[0.737-1.933]		90	8782						bmi, num_in_house		All			dis_status ~ 0.003[2.3e-17] + (1.193 * mod_ant[0.472]) + (1.683 * bmi[0.006]) + (0.759 * num_in_house2[0.277]) + (0.457 * num_in_house3[0.038]) + (0.272 * num_in_house4[0.008]) + (0.684 * num_in_house5[0.443]) + (1.6e-06 * num_in_house6[0.979])		1.57	1.53	0.38	0.45	1.57	1.57					71.04	67.11			0.472359081830456		bmi, num_in_house	bmi : 6.02e-03, num_in_house2 : 2.77e-01, num_in_house3 : 3.84e-02, num_in_house4 : 8.40e-03, num_in_house5 : 4.43e-01, num_in_house6 : 9.79e-01	bmi: 1.683 [1.161-2.440], num_in_house2: 0.759 [0.461-1.248], num_in_house3: 0.457 [0.218-0.959], num_in_house4: 0.272 [0.103-0.716], num_in_house5: 0.684 [0.259-1.805], num_in_house6: 1.6e-06 [0.00e+00-Inf]						False				False				virus	Papillomaviridae		Alphapapillomavirus 7
Memory loss	mental disorders	292.3	H. pylori	OMP	No	Unknown	did_not_attempt	0.409242416058196		1.232		[0.991-1.531]		90	8782						bmi, num_in_house		All			dis_status ~ 0.002[1.1e-21] + (1.232 * mod_ant[0.060]) + (1.684 * bmi[0.006]) + (0.762 * num_in_house2[0.284]) + (0.459 * num_in_house3[0.040]) + (0.274 * num_in_house4[0.009]) + (0.674 * num_in_house5[0.426]) + (1.5e-06 * num_in_house6[0.979])		1.99	1.79	0.96	0.94	1.81	1.63					71.04	67.11			0.0604897223305832		bmi, num_in_house	bmi : 6.27e-03, num_in_house2 : 2.84e-01, num_in_house3 : 3.99e-02, num_in_house4 : 8.66e-03, num_in_house5 : 4.26e-01, num_in_house6 : 9.79e-01	bmi: 1.684 [1.159-2.447], num_in_house2: 0.762 [0.463-1.253], num_in_house3: 0.459 [0.219-0.965], num_in_house4: 0.274 [0.104-0.720], num_in_house5: 0.674 [0.255-1.779], num_in_house6: 1.5e-06 [0.00e+00-Inf]						False				False				bacteria	Helicobacteraceae		H. pylori
Memory loss	mental disorders	292.3	HSV-1	IgG	No	Unknown	did_not_attempt	0.409242416058196		1.258		[0.972-1.628]		90	8782						bmi, age		All			dis_status ~ 1.2e-05[3.5e-19] + (1.258 * mod_ant[0.082]) + (1.699 * bmi[0.008]) + (1.925 * age[1.6e-05])		3.21	2.99	0.81	0.9	3.62	3.47					71.04	67.11			0.0816281651606419		bmi, age, num_in_house	bmi : 7.66e-03, age : 1.61e-05	bmi: 1.699 [1.151-2.507], age: 1.925 [1.43-2.593]						False				False				virus	Herpesviridae	Alphaherpesvirinae	alphaherpesvirus 1
Memory loss	mental disorders	292.3	HSV-2	IgG	No	Unknown	did_not_attempt	0.7047928212586547		0.914		[0.691-1.209]		90	8782						bmi, age		All			dis_status ~ 2.3e-05[1.1e-17] + (0.914 * mod_ant[0.529]) + (1.764 * bmi[0.004]) + (1.961 * age[9.0e-06])		1.53	1.59	0.82	0.77	1.52	1.51					71.04	67.11			0.528594615943991		bmi, age, num_in_house	bmi : 3.93e-03, age : 8.99e-06	bmi: 1.764 [1.20-2.595], age: 1.961 [1.457-2.641]						False				False				virus	Herpesviridae	Alphaherpesvirinae	alphaherpesvirus 2
Memory loss	mental disorders	292.3	HTLV-1	env	No	Unknown	did_not_attempt	0.4621918095429114		1.451		[0.876-2.405]		90	8782						bmi, age		All			dis_status ~ 1.3e-05[6.0e-19] + (1.451 * mod_ant[0.148]) + (1.736 * bmi[0.005]) + (1.948 * age[1.1e-05])		1.43	1.35	0.46	0.46	1.53	1.43					71.04	67.11			0.148390314809142		bmi, age, num_in_house	bmi : 5.08e-03, age : 1.10e-05	bmi: 1.736 [1.18-2.552], age: 1.948 [1.447-2.622]						False				False				virus	Retroviridae	Orthoretrovirinae	T-lymphotropic virus 1
Memory loss	mental disorders	292.3	JCV	VP1	No	Unknown	did_not_attempt	0.851814116738738		1.036		[0.733-1.464]		90	8782								All			dis_status ~ 0.009[3.8e-24] + (1.036 * mod_ant[0.843])		2.54	2.52	0.68	0.6	2.54	2.5					71.04	67.11			0.842910363093781			:							False				False				virus	Polyomaviridae		polyomavirus 2
Memory loss	mental disorders	292.3	KSHV	K8_1	No	Unknown	did_not_attempt	0.5224793997456145		1.401		[0.753-2.608]		90	8782						bmi, age		All			dis_status ~ 1.2e-05[8.9e-18] + (1.401 * mod_ant[0.287]) + (1.726 * bmi[0.006]) + (1.953 * age[1.0e-05])		1.77	1.72	0.31	0.37	1.8	1.76					71.04	67.11			0.287363669860088		bmi, age, num_in_house	bmi : 5.61e-03, age : 1.00e-05	bmi: 1.726 [1.173-2.539], age: 1.953 [1.451-2.629]						False				False				virus	Herpesviridae		gammaherpesvirus 8
Memory loss	mental disorders	292.3	MCV	VP1	No	Unknown	did_not_attempt	0.7063204528567799		0.936		[0.729-1.200]		90	8782						num_in_house		All			dis_status ~ 0.019[1.1e-21] + (0.936 * mod_ant[0.600]) + (0.739 * num_in_house2[0.233]) + (0.447 * num_in_house3[0.033]) + (0.257 * num_in_house4[0.006]) + (0.657 * num_in_house5[0.395]) + (1.5e-06 * num_in_house6[0.979])		2.81	2.85	0.89	0.82	3.01	3					71.04	67.11			0.600372384928263		num_in_house	num_in_house2 : 2.33e-01, num_in_house3 : 3.34e-02, num_in_house4 : 5.86e-03, num_in_house5 : 3.95e-01, num_in_house6 : 9.79e-01	num_in_house2: 0.739 [0.449-1.215], num_in_house3: 0.447 [0.213-0.939], num_in_house4: 0.257 [0.098-0.675], num_in_house5: 0.657 [0.249-1.731], num_in_house6: 1.5e-06 [0.00e+00-Inf]						False				False				virus	Polyomaviridae		polyomavirus 5
Memory loss	mental disorders	292.3	T. gondii	p22	No	Unknown	did_not_attempt	0.5401324239386633		1.2		[0.835-1.723]		90	8782						bmi, age		All			dis_status ~ 1.7e-05[7.8e-19] + (1.200 * mod_ant[0.324]) + (1.728 * bmi[0.006]) + (1.948 * age[1.1e-05])		1.56	1.47	0.62	0.59	1.62	1.49					71.04	67.11			0.324079454363198		bmi, age, num_in_house	bmi : 5.51e-03, age : 1.11e-05	bmi: 1.728 [1.174-2.543], age: 1.948 [1.447-2.623]						False				False				other	Sarcocystidae	Toxoplasmatinae	T. gondii
Memory loss	mental disorders	292.3	VZV	gE_gl	No	Unknown	did_not_attempt	0.6874648343897715		0.863		[0.573-1.300]		90	8782						bmi, age		All			dis_status ~ 2.8e-05[2.3e-15] + (0.863 * mod_ant[0.481]) + (1.757 * bmi[0.004]) + (1.979 * age[7.0e-06])		2.7	2.72	0.53	0.51	2.77	2.71					71.04	67.11			0.48122538407284		bmi, age	bmi : 4.12e-03, age : 7.05e-06	bmi: 1.757 [1.196-2.583], age: 1.979 [1.469-2.665]						False				False				virus	Herpesviridae		alphaherpesvirus 3
Altered mental status	mental disorders	292.4	BKV	VP1	No	Unknown	did_not_attempt	0.900920894399913		0.907		[0.67-1.229]		162	8782						age, num_in_house, tobac		All			dis_status ~ 1.4e-04[3.6e-15] + (0.907 * mod_ant[0.530]) + (2.139 * age[7.4e-09]) + (0.665 * num_in_house2[0.031]) + (0.724 * num_in_house3[0.228]) + (0.166 * num_in_house4[0.003]) + (1.143 * num_in_house5[0.741]) + (0.602 * num_in_house6[0.622]) + (1.589 * tobac1[0.008]) + (2.164 * tobac2[0.002]) + (1.184 * tobac3[0.870])		3.33	3.4	0.5	0.48	3.47	3.54					71.9	67.11			0.530065084520188		age, num_in_house, tobac, same_sex	age : 7.36e-09, num_in_house2 : 3.14e-02, num_in_house3 : 2.28e-01, num_in_house4 : 3.18e-03, num_in_house5 : 7.41e-01, num_in_house6 : 6.22e-01, tobac1 : 8.14e-03, tobac2 : 1.62e-03, tobac3 : 8.70e-01	age: 2.139 [1.653-2.768], num_in_house2: 0.665 [0.458-0.964], num_in_house3: 0.724 [0.428-1.225], num_in_house4: 0.166 [0.051-0.548], num_in_house5: 1.143 [0.518-2.522], num_in_house6: 0.602 [0.08-4.525], tobac1: 1.589 [1.128-2.238], tobac2: 2.164 [1.339-3.498], tobac3: 1.184 [0.158-8.873]						False				False				virus	Polyomaviridae		polyomavirus 1
Altered mental status	mental disorders	292.4	C. trach.	momp_D	No	Unknown	did_not_attempt	0.911469311708345		0.988		[0.793-1.229]		162	8782						sex, age, tdi_quant, num_in_house, tobac		All			dis_status ~ 7.8e-05[5.8e-21] + (0.988 * mod_ant[0.911]) + (1.873 * male[1.4e-04]) + (2.157 * age[4.2e-09]) + (0.822 * tdi_quant1[0.373]) + (1.372 * tdi_quant2[0.224]) + (0.668 * num_in_house2[0.039]) + (0.709 * num_in_house3[0.205]) + (0.158 * num_in_house4[0.002]) + (1.039 * num_in_house5[0.925]) + (0.535 * num_in_house6[0.546]) + (1.463 * tobac1[0.031]) + (1.837 * tobac2[0.015]) + (1.070 * tobac3[0.948])		1.28	1.32	0.75	0.75	1.18	1.2					71.9	67.11			0.911469311708345		sex, age, tdi_quant, num_in_house, tobac, same_sex	sex1 : 1.39e-04, age : 4.23e-09, tdi_quant1 : 3.73e-01, tdi_quant2 : 2.24e-01, num_in_house2 : 3.87e-02, num_in_house3 : 2.05e-01, num_in_house4 : 2.39e-03, num_in_house5 : 9.25e-01, num_in_house6 : 5.46e-01, tobac1 : 3.13e-02, tobac2 : 1.47e-02, tobac3 : 9.48e-01	sex1: 1.873 [1.356-2.587], age: 2.157 [1.669-2.788], tdi_quant1: 0.822 [0.535-1.265], tdi_quant2: 1.372 [0.824-2.285], num_in_house2: 0.668 [0.455-0.979], num_in_house3: 0.709 [0.417-1.207], num_in_house4: 0.158 [0.048-0.520], num_in_house5: 1.039 [0.47-2.295], num_in_house6: 0.535 [0.07-4.077], tobac1: 1.463 [1.035-2.069], tobac2: 1.837 [1.127-2.995], tobac3: 1.070 [0.141-8.127]						False				False				bacteria	Chlamydiaceae		C. trachomatis
Altered mental status	mental disorders	292.4	CMV	pp150 Nter	No	Unknown	did_not_attempt	0.829455641580612		0.893		[0.757-1.053]		162	8782						sex, age, tdi_quant, num_in_house, tobac		All			dis_status ~ 8.9e-05[3.8e-21] + (0.893 * mod_ant[0.177]) + (1.845 * male[2.1e-04]) + (2.198 * age[1.8e-09]) + (0.823 * tdi_quant1[0.374]) + (1.405 * tdi_quant2[0.192]) + (0.669 * num_in_house2[0.039]) + (0.710 * num_in_house3[0.207]) + (0.159 * num_in_house4[0.003]) + (1.069 * num_in_house5[0.868]) + (0.532 * num_in_house6[0.542]) + (1.476 * tobac1[0.028]) + (1.847 * tobac2[0.014]) + (1.110 * tobac3[0.920])		2.5	2.52	0.95	0.97	2.56	2.76					71.9	67.11			0.176701568191184		sex, age, tdi_quant, num_in_house, tobac	sex1 : 2.05e-04, age : 1.82e-09, tdi_quant1 : 3.74e-01, tdi_quant2 : 1.92e-01, num_in_house2 : 3.90e-02, num_in_house3 : 2.07e-01, num_in_house4 : 2.51e-03, num_in_house5 : 8.68e-01, num_in_house6 : 5.42e-01, tobac1 : 2.75e-02, tobac2 : 1.38e-02, tobac3 : 9.20e-01	sex1: 1.845 [1.335-2.550], age: 2.198 [1.70-2.841], tdi_quant1: 0.823 [0.535-1.265], tdi_quant2: 1.405 [0.843-2.341], num_in_house2: 0.669 [0.456-0.980], num_in_house3: 0.710 [0.417-1.209], num_in_house4: 0.159 [0.048-0.524], num_in_house5: 1.069 [0.483-2.365], num_in_house6: 0.532 [0.07-4.041], tobac1: 1.476 [1.044-2.087], tobac2: 1.847 [1.133-3.011], tobac3: 1.110 [0.146-8.408]						False				False				virus	Herpesviridae	Betaherpesvirinae	betaherpesvirus 5
Altered mental status	mental disorders	292.4	EBV	VCA_p18	No	Unknown	did_not_attempt	0.900920894399913		0.94		[0.751-1.176]		162	8782						sex, tdi_quant, num_in_house, tobac, same_sex		All			dis_status ~ 0.021[3.5e-15] + (0.940 * mod_ant[0.587]) + (1.927 * male[6.4e-05]) + (0.757 * tdi_quant1[0.203]) + (1.150 * tdi_quant2[0.589]) + (0.733 * num_in_house2[0.112]) + (0.549 * num_in_house3[0.025]) + (0.089 * num_in_house4[5.4e-05]) + (0.574 * num_in_house5[0.155]) + (0.439 * num_in_house6[0.432]) + (1.761 * tobac1[0.001]) + (1.832 * tobac2[0.015]) + (1.217 * tobac3[0.851]) + (0.613 * same_sex1[0.344]) + (1.604 * same_sex2[0.036])		3.68	3.7	0.75	0.65	3.88	3.87					71.9	67.11			0.587333800358911		sex, tdi_quant, num_in_house, tobac, same_sex	sex1 : 6.39e-05, tdi_quant1 : 2.03e-01, tdi_quant2 : 5.89e-01, num_in_house2 : 1.12e-01, num_in_house3 : 2.51e-02, num_in_house4 : 5.41e-05, num_in_house5 : 1.55e-01, num_in_house6 : 4.32e-01, tobac1 : 1.32e-03, tobac2 : 1.53e-02, tobac3 : 8.51e-01, same_sex1 : 3.44e-01, same_sex2 : 3.63e-02	sex1: 1.927 [1.397-2.657], tdi_quant1: 0.757 [0.493-1.163], tdi_quant2: 1.150 [0.692-1.912], num_in_house2: 0.733 [0.50-1.075], num_in_house3: 0.549 [0.325-0.928], num_in_house4: 0.089 [0.027-0.287], num_in_house5: 0.574 [0.267-1.234], num_in_house6: 0.439 [0.056-3.427], tobac1: 1.761 [1.247-2.488], tobac2: 1.832 [1.123-2.987], tobac3: 1.217 [0.156-9.504], same_sex1: 0.613 [0.222-1.689], same_sex2: 1.604 [1.031-2.497]						False				False				virus	Herpesviridae		gammaherpesvirus 4
Altered mental status	mental disorders	292.4	HBV	HBc	No	Unknown	did_not_attempt	0.9078236855332811		0.972		[0.765-1.235]		162	8782						sex, tdi_quant, num_in_house, same_sex		All			dis_status ~ 0.022[2.2e-44] + (0.972 * mod_ant[0.817]) + (2.051 * male[1.0e-05]) + (0.779 * tdi_quant1[0.253]) + (1.252 * tdi_quant2[0.382]) + (0.740 * num_in_house2[0.120]) + (0.538 * num_in_house3[0.020]) + (0.084 * num_in_house4[3.8e-05]) + (0.539 * num_in_house5[0.113]) + (0.419 * num_in_house6[0.397]) + (0.618 * same_sex1[0.353]) + (1.534 * same_sex2[0.056])		0.67	0.67	0.69	0.64	0.7	0.7					71.9	67.11			0.817041316979953		sex, tdi_quant, num_in_house, same_sex	sex1 : 1.03e-05, tdi_quant1 : 2.53e-01, tdi_quant2 : 3.82e-01, num_in_house2 : 1.20e-01, num_in_house3 : 2.02e-02, num_in_house4 : 3.84e-05, num_in_house5 : 1.13e-01, num_in_house6 : 3.97e-01, same_sex1 : 3.53e-01, same_sex2 : 5.65e-02	sex1: 2.051 [1.49-2.822], tdi_quant1: 0.779 [0.507-1.195], tdi_quant2: 1.252 [0.757-2.070], num_in_house2: 0.740 [0.506-1.082], num_in_house3: 0.538 [0.319-0.908], num_in_house4: 0.084 [0.026-0.274], num_in_house5: 0.539 [0.251-1.157], num_in_house6: 0.419 [0.056-3.136], same_sex1: 0.618 [0.224-1.707], same_sex2: 1.534 [0.988-2.381]						False				False				virus	Hepadnaviridae		Hepatitis B virus
Altered mental status	mental disorders	292.4	HCV	Core	No	Unknown	did_not_attempt	0.900920894399913		0.949		[0.746-1.208]		162	8782						sex, same_sex		All			dis_status ~ 0.013[1.4e-195] + (0.949 * mod_ant[0.673]) + (1.973 * male[2.8e-05]) + (0.796 * same_sex1[0.655]) + (1.756 * same_sex2[0.011])		0.61	0.61	0.63	0.65	0.48	0.48					71.9	67.11			0.672730033860264		sex, same_sex	sex1 : 2.83e-05, same_sex1 : 6.55e-01, same_sex2 : 1.10e-02	sex1: 1.973 [1.436-2.713], same_sex1: 0.796 [0.292-2.172], same_sex2: 1.756 [1.137-2.710]						False				False				virus	Flaviviridae		Hepacivirus C
Altered mental status	mental disorders	292.4	HHV-6	IE1A	No	Unknown	did_not_attempt	0.900920894399913		1.081		[0.757-1.544]		162	8782						sex, age, tobac		All			dis_status ~ 2.7e-05[2.5e-28] + (1.081 * mod_ant[0.669]) + (1.786 * male[3.9e-04]) + (2.300 * age[5.9e-12]) + (1.473 * tobac1[0.028]) + (2.104 * tobac2[0.002]) + (1.152 * tobac3[0.890])		2.33	2.29	0.43	0.44	2.31	2.3					71.9	67.11			0.669255189409301		sex, age, tobac	sex1 : 3.93e-04, age : 5.87e-12, tobac1 : 2.78e-02, tobac2 : 2.39e-03, tobac3 : 8.90e-01	sex1: 1.786 [1.296-2.461], age: 2.300 [1.814-2.916], tobac1: 1.473 [1.043-2.080], tobac2: 2.104 [1.302-3.401], tobac3: 1.152 [0.155-8.539]						False				False				virus	Herpesviridae	Betaherpesvirinae	betaherpesvirus 6
Altered mental status	mental disorders	292.4	HHV-7	U14	No	Unknown	did_not_attempt	0.900920894399913		1.066		[0.746-1.525]		162	8782						sex, age, tdi_quant		All			dis_status ~ 2.5e-05[1.4e-24] + (1.066 * mod_ant[0.725]) + (1.912 * male[8.2e-05]) + (2.384 * age[2.8e-13]) + (0.874 * tdi_quant1[0.538]) + (1.683 * tdi_quant2[0.038])		2.72	2.74	0.47	0.44	2.77	2.78					71.9	67.11			0.724989946667107		sex, age, tdi_quant	sex1 : 8.19e-05, age : 2.75e-13, tdi_quant1 : 5.38e-01, tdi_quant2 : 3.82e-02	sex1: 1.912 [1.385-2.639], age: 2.384 [1.889-3.010], tdi_quant1: 0.874 [0.57-1.341], tdi_quant2: 1.683 [1.029-2.754]						False				False				virus	Herpesviridae	Betaherpesvirinae	betaherpesvirus 7
Altered mental status	mental disorders	292.4	HIV	gag	No	Unknown	did_not_attempt	0.829455641580612		1.211		[0.899-1.630]		162	8782						sex, same_sex		All			dis_status ~ 0.009[2.9e-56] + (1.211 * mod_ant[0.207]) + (1.955 * male[3.5e-05]) + (0.776 * same_sex1[0.620]) + (1.753 * same_sex2[0.011])		1.8	1.74	0.55	0.53	1.74	1.74					71.9	67.11			0.207363910395153		sex, same_sex	sex1 : 3.51e-05, same_sex1 : 6.20e-01, same_sex2 : 1.12e-02	sex1: 1.955 [1.423-2.686], same_sex1: 0.776 [0.284-2.119], same_sex2: 1.753 [1.136-2.706]						False				False				virus	Retroviridae		Lentivirus
Altered mental status	mental disorders	292.4	HPV-16	L1	No	Unknown	did_not_attempt	0.900920894399913		0.944		[0.67-1.330]		162	8782						age, tdi_quant, num_in_house, tobac		All			dis_status ~ 9.6e-05[3.3e-19] + (0.944 * mod_ant[0.743]) + (2.185 * age[2.3e-09]) + (0.826 * tdi_quant1[0.382]) + (1.394 * tdi_quant2[0.200]) + (0.709 * num_in_house2[0.075]) + (0.768 * num_in_house3[0.329]) + (0.175 * num_in_house4[0.004]) + (1.180 * num_in_house5[0.682]) + (0.548 * num_in_house6[0.559]) + (1.565 * tobac1[0.011]) + (2.028 * tobac2[0.004]) + (1.089 * tobac3[0.934])		1.55	1.57	0.45	0.47	1.59	1.6					71.9	67.11			0.742752946008931		age, tdi_quant, num_in_house, tobac, same_sex	age : 2.29e-09, tdi_quant1 : 3.82e-01, tdi_quant2 : 2.00e-01, num_in_house2 : 7.53e-02, num_in_house3 : 3.29e-01, num_in_house4 : 4.23e-03, num_in_house5 : 6.82e-01, num_in_house6 : 5.59e-01, tobac1 : 1.07e-02, tobac2 : 4.39e-03, tobac3 : 9.34e-01	age: 2.185 [1.691-2.823], tdi_quant1: 0.826 [0.537-1.269], tdi_quant2: 1.394 [0.839-2.315], num_in_house2: 0.709 [0.485-1.036], num_in_house3: 0.768 [0.451-1.306], num_in_house4: 0.175 [0.053-0.578], num_in_house5: 1.180 [0.535-2.606], num_in_house6: 0.548 [0.073-4.127], tobac1: 1.565 [1.109-2.207], tobac2: 2.028 [1.247-3.298], tobac3: 1.089 [0.145-8.174]						False				False				virus	Papillomaviridae		Alphapapillomavirus 9
Altered mental status	mental disorders	292.4	HPV-18	L1	No	Unknown	did_not_attempt	0.900920894399913		0.937		[0.665-1.319]		162	8782						tdi_quant, num_in_house		All			dis_status ~ 0.034[4.2e-21] + (0.937 * mod_ant[0.708]) + (0.790 * tdi_quant1[0.279]) + (1.282 * tdi_quant2[0.330]) + (0.757 * num_in_house2[0.146]) + (0.553 * num_in_house3[0.026]) + (0.087 * num_in_house4[4.6e-05]) + (0.578 * num_in_house5[0.158]) + (0.511 * num_in_house6[0.511])		1.52	1.53	0.49	0.45	1.61	1.57					71.9	67.11			0.708485393708934		tdi_quant, num_in_house	tdi_quant1 : 2.79e-01, tdi_quant2 : 3.30e-01, num_in_house2 : 1.46e-01, num_in_house3 : 2.57e-02, num_in_house4 : 4.55e-05, num_in_house5 : 1.58e-01, num_in_house6 : 5.11e-01	tdi_quant1: 0.790 [0.515-1.211], tdi_quant2: 1.282 [0.778-2.113], num_in_house2: 0.757 [0.52-1.102], num_in_house3: 0.553 [0.329-0.931], num_in_house4: 0.087 [0.027-0.281], num_in_house5: 0.578 [0.27-1.238], num_in_house6: 0.511 [0.069-3.783]						False				False				virus	Papillomaviridae		Alphapapillomavirus 7
Altered mental status	mental disorders	292.4	H. pylori	CagA	No	Unknown	did_not_attempt	0.911469311708345		0.985		[0.779-1.247]		81	4449						age, tobac		All			dis_status ~ 6.4e-05[1.7e-15] + (0.985 * mod_ant[0.903]) + (2.187 * age[2.7e-06]) + (1.366 * tobac1[0.216]) + (2.970 * tobac2[4.6e-04]) + (3.7e-06 * tobac3[0.978])		2.05	2.04	0.95	0.92	1.97	1.86					71.36	67.01			0.902672809543797		age, tdi_quant, tobac, same_sex	age : 2.68e-06, tobac1 : 2.16e-01, tobac2 : 4.62e-04, tobac3 : 9.78e-01	age: 2.187 [1.577-3.032], tobac1: 1.366 [0.833-2.240], tobac2: 2.970 [1.615-5.463], tobac3: 3.7e-06 [0.00e+00-Inf]						False				False				bacteria	Helicobacteraceae		H. pylori
Altered mental status	mental disorders	292.4	HSV-1	IgG	No	Unknown	did_not_attempt	0.829455641580612		0.873		[0.734-1.038]		162	8782						age, tdi_quant, num_in_house, tobac		All			dis_status ~ 1.2e-04[2.0e-19] + (0.873 * mod_ant[0.125]) + (2.215 * age[1.3e-09]) + (0.832 * tdi_quant1[0.401]) + (1.434 * tdi_quant2[0.165]) + (0.711 * num_in_house2[0.077]) + (0.773 * num_in_house3[0.342]) + (0.176 * num_in_house4[0.004]) + (1.179 * num_in_house5[0.683]) + (0.560 * num_in_house6[0.574]) + (1.582 * tobac1[0.009]) + (2.053 * tobac2[0.004]) + (1.161 * tobac3[0.885])		2.95	2.99	0.93	0.9	3.44	3.47					71.9	67.11			0.1250099951234		age, tdi_quant, num_in_house, tobac	age : 1.27e-09, tdi_quant1 : 4.01e-01, tdi_quant2 : 1.65e-01, num_in_house2 : 7.74e-02, num_in_house3 : 3.42e-01, num_in_house4 : 4.25e-03, num_in_house5 : 6.83e-01, num_in_house6 : 5.74e-01, tobac1 : 8.94e-03, tobac2 : 3.75e-03, tobac3 : 8.85e-01	age: 2.215 [1.713-2.863], tdi_quant1: 0.832 [0.541-1.278], tdi_quant2: 1.434 [0.862-2.385], num_in_house2: 0.711 [0.486-1.038], num_in_house3: 0.773 [0.455-1.315], num_in_house4: 0.176 [0.053-0.579], num_in_house5: 1.179 [0.534-2.603], num_in_house6: 0.560 [0.074-4.227], tobac1: 1.582 [1.122-2.232], tobac2: 2.053 [1.262-3.340], tobac3: 1.161 [0.154-8.745]						False				False				virus	Herpesviridae	Alphaherpesvirinae	alphaherpesvirus 1
Altered mental status	mental disorders	292.4	HSV-2	IgG	No	Unknown	did_not_attempt	0.829455641580612		0.862		[0.699-1.064]		162	8782						age, tdi_quant, num_in_house, tobac		All			dis_status ~ 1.1e-04[1.5e-19] + (0.862 * mod_ant[0.167]) + (2.175 * age[2.8e-09]) + (0.828 * tdi_quant1[0.389]) + (1.426 * tdi_quant2[0.171]) + (0.704 * num_in_house2[0.069]) + (0.764 * num_in_house3[0.320]) + (0.173 * num_in_house4[0.004]) + (1.179 * num_in_house5[0.684]) + (0.540 * num_in_house6[0.550]) + (1.576 * tobac1[0.010]) + (2.059 * tobac2[0.004]) + (1.104 * tobac3[0.923])		1.52	1.59	0.77	0.77	1.53	1.51					71.9	67.11			0.166750855552173		age, tdi_quant, num_in_house, tobac, same_sex	age : 2.83e-09, tdi_quant1 : 3.89e-01, tdi_quant2 : 1.71e-01, num_in_house2 : 6.95e-02, num_in_house3 : 3.20e-01, num_in_house4 : 3.99e-03, num_in_house5 : 6.84e-01, num_in_house6 : 5.50e-01, tobac1 : 9.56e-03, tobac2 : 3.63e-03, tobac3 : 9.23e-01	age: 2.175 [1.683-2.810], tdi_quant1: 0.828 [0.539-1.272], tdi_quant2: 1.426 [0.858-2.371], num_in_house2: 0.704 [0.481-1.028], num_in_house3: 0.764 [0.449-1.299], num_in_house4: 0.173 [0.053-0.572], num_in_house5: 1.179 [0.534-2.605], num_in_house6: 0.540 [0.072-4.070], tobac1: 1.576 [1.117-2.223], tobac2: 2.059 [1.265-3.349], tobac3: 1.104 [0.147-8.279]						False				False				virus	Herpesviridae	Alphaherpesvirinae	alphaherpesvirus 2
Altered mental status	mental disorders	292.4	HTLV-1	gag	No	Unknown	did_not_attempt	0.900920894399913		1.032		[0.857-1.244]		162	8782						sex, age, tdi_quant, num_in_house, tobac		All			dis_status ~ 7.4e-05[5.3e-22] + (1.032 * mod_ant[0.737]) + (1.870 * male[1.5e-04]) + (2.151 * age[5.1e-09]) + (0.822 * tdi_quant1[0.372]) + (1.367 * tdi_quant2[0.229]) + (0.669 * num_in_house2[0.039]) + (0.710 * num_in_house3[0.206]) + (0.157 * num_in_house4[0.002]) + (1.036 * num_in_house5[0.930]) + (0.537 * num_in_house6[0.548]) + (1.459 * tobac1[0.033]) + (1.830 * tobac2[0.015]) + (1.063 * tobac3[0.953])		2.04	1.93	0.87	0.86	2.35	2.12					71.9	67.11			0.737100457023066		sex, age, tdi_quant, num_in_house, tobac	sex1 : 1.47e-04, age : 5.07e-09, tdi_quant1 : 3.72e-01, tdi_quant2 : 2.29e-01, num_in_house2 : 3.91e-02, num_in_house3 : 2.06e-01, num_in_house4 : 2.37e-03, num_in_house5 : 9.30e-01, num_in_house6 : 5.48e-01, tobac1 : 3.28e-02, tobac2 : 1.54e-02, tobac3 : 9.53e-01	sex1: 1.870 [1.353-2.583], age: 2.151 [1.664-2.780], tdi_quant1: 0.822 [0.535-1.264], tdi_quant2: 1.367 [0.822-2.275], num_in_house2: 0.669 [0.456-0.980], num_in_house3: 0.710 [0.417-1.208], num_in_house4: 0.157 [0.048-0.519], num_in_house5: 1.036 [0.469-2.291], num_in_house6: 0.537 [0.07-4.086], tobac1: 1.459 [1.031-2.063], tobac2: 1.830 [1.122-2.984], tobac3: 1.063 [0.14-8.078]						False				False				virus	Retroviridae	Orthoretrovirinae	T-lymphotropic virus 1
Altered mental status	mental disorders	292.4	JCV	VP1	No	Unknown	did_not_attempt	0.900920894399913		1.151		[0.886-1.496]		162	8782						sex		All			dis_status ~ 0.009[8.7e-39] + (1.151 * mod_ant[0.291]) + (1.915 * male[6.3e-05])		2.59	2.52	0.56	0.6	2.56	2.5					71.9	67.11			0.291032850146227		sex	sex1 : 6.26e-05	sex1: 1.915 [1.393-2.632]						False				False				virus	Polyomaviridae		polyomavirus 2
Altered mental status	mental disorders	292.4	KSHV	LANA	No	Unknown	did_not_attempt	0.900920894399913		0.925		[0.737-1.162]		162	8782						sex, tdi_quant, num_in_house, tobac, same_sex		All			dis_status ~ 0.018[1.5e-40] + (0.925 * mod_ant[0.503]) + (1.949 * male[4.7e-05]) + (0.757 * tdi_quant1[0.203]) + (1.153 * tdi_quant2[0.583]) + (0.728 * num_in_house2[0.103]) + (0.545 * num_in_house3[0.023]) + (0.088 * num_in_house4[5.0e-05]) + (0.571 * num_in_house5[0.152]) + (0.440 * num_in_house6[0.433]) + (1.751 * tobac1[0.001]) + (1.814 * tobac2[0.017]) + (1.211 * tobac3[0.855]) + (0.618 * same_sex1[0.352]) + (1.621 * same_sex2[0.032])		1.12	1.12	0.69	0.68	1.15	1.2					71.9	67.11			0.502928643846373		sex, tdi_quant, num_in_house, tobac, same_sex	sex1 : 4.67e-05, tdi_quant1 : 2.03e-01, tdi_quant2 : 5.83e-01, num_in_house2 : 1.03e-01, num_in_house3 : 2.33e-02, num_in_house4 : 5.04e-05, num_in_house5 : 1.52e-01, num_in_house6 : 4.33e-01, tobac1 : 1.40e-03, tobac2 : 1.65e-02, tobac3 : 8.55e-01, same_sex1 : 3.52e-01, same_sex2 : 3.20e-02	sex1: 1.949 [1.413-2.687], tdi_quant1: 0.757 [0.493-1.163], tdi_quant2: 1.153 [0.694-1.917], num_in_house2: 0.728 [0.497-1.066], num_in_house3: 0.545 [0.323-0.921], num_in_house4: 0.088 [0.027-0.284], num_in_house5: 0.571 [0.266-1.228], num_in_house6: 0.440 [0.056-3.431], tobac1: 1.751 [1.242-2.468], tobac2: 1.814 [1.115-2.951], tobac3: 1.211 [0.155-9.451], same_sex1: 0.618 [0.224-1.702], same_sex2: 1.621 [1.042-2.521]						False				False				virus	Herpesviridae		gammaherpesvirus 8
Altered mental status	mental disorders	292.4	MCV	VP1	No	Unknown	did_not_attempt	0.900920894399913		0.946		[0.783-1.142]		162	8782						sex, num_in_house		All			dis_status ~ 0.024[1.8e-30] + (0.946 * mod_ant[0.563]) + (2.035 * male[1.2e-05]) + (0.687 * num_in_house2[0.046]) + (0.502 * num_in_house3[0.009]) + (0.077 * num_in_house4[1.9e-05]) + (0.518 * num_in_house5[0.090]) + (0.556 * num_in_house6[0.565])		2.83	2.85	0.85	0.82	2.92	3					71.9	67.11			0.562767165715459		sex, num_in_house	sex1 : 1.21e-05, num_in_house2 : 4.61e-02, num_in_house3 : 8.90e-03, num_in_house4 : 1.88e-05, num_in_house5 : 9.02e-02, num_in_house6 : 5.65e-01	sex1: 2.035 [1.48-2.798], num_in_house2: 0.687 [0.475-0.993], num_in_house3: 0.502 [0.30-0.841], num_in_house4: 0.077 [0.024-0.250], num_in_house5: 0.518 [0.242-1.109], num_in_house6: 0.556 [0.075-4.109]						False				False				virus	Polyomaviridae		polyomavirus 5
Altered mental status	mental disorders	292.4	T. gondii	p22	No	Unknown	did_not_attempt	0.829455641580612		0.786		[0.604-1.022]		162	8782						sex, age, tdi_quant, num_in_house, tobac		All			dis_status ~ 9.9e-05[1.6e-20] + (0.786 * mod_ant[0.072]) + (1.904 * male[9.6e-05]) + (2.182 * age[2.3e-09]) + (0.829 * tdi_quant1[0.392]) + (1.389 * tdi_quant2[0.205]) + (0.665 * num_in_house2[0.037]) + (0.705 * num_in_house3[0.197]) + (0.157 * num_in_house4[0.002]) + (1.054 * num_in_house5[0.897]) + (0.533 * num_in_house6[0.544]) + (1.471 * tobac1[0.029]) + (1.859 * tobac2[0.013]) + (1.111 * tobac3[0.919])		1.43	1.47	0.58	0.59	1.48	1.49					71.9	67.11			0.0724448753852577		sex, age, tdi_quant, num_in_house, tobac	sex1 : 9.62e-05, age : 2.35e-09, tdi_quant1 : 3.92e-01, tdi_quant2 : 2.05e-01, num_in_house2 : 3.67e-02, num_in_house3 : 1.97e-01, num_in_house4 : 2.32e-03, num_in_house5 : 8.97e-01, num_in_house6 : 5.44e-01, tobac1 : 2.90e-02, tobac2 : 1.30e-02, tobac3 : 9.19e-01	sex1: 1.904 [1.377-2.631], age: 2.182 [1.689-2.819], tdi_quant1: 0.829 [0.539-1.274], tdi_quant2: 1.389 [0.835-2.312], num_in_house2: 0.665 [0.454-0.975], num_in_house3: 0.705 [0.414-1.200], num_in_house4: 0.157 [0.048-0.517], num_in_house5: 1.054 [0.476-2.331], num_in_house6: 0.533 [0.07-4.062], tobac1: 1.471 [1.04-2.079], tobac2: 1.859 [1.139-3.032], tobac3: 1.111 [0.146-8.431]						False				False				other	Sarcocystidae	Toxoplasmatinae	T. gondii
Altered mental status	mental disorders	292.4	VZV	gE_gl	No	Unknown	did_not_attempt	0.900920894399913		1.049		[0.768-1.432]		162	8782						sex, age, tobac		All			dis_status ~ 2.8e-05[4.6e-28] + (1.049 * mod_ant[0.766]) + (1.782 * male[4.4e-04]) + (2.300 * age[6.2e-12]) + (1.478 * tobac1[0.026]) + (2.108 * tobac2[0.002]) + (1.164 * tobac3[0.882])		2.77	2.72	0.49	0.51	2.79	2.71					71.9	67.11			0.765782760239926		sex, age, tobac	sex1 : 4.41e-04, age : 6.17e-12, tobac1 : 2.63e-02, tobac2 : 2.32e-03, tobac3 : 8.82e-01	sex1: 1.782 [1.291-2.459], age: 2.300 [1.814-2.916], tobac1: 1.478 [1.047-2.086], tobac2: 2.108 [1.305-3.407], tobac3: 1.164 [0.157-8.626]						False				False				virus	Herpesviridae		alphaherpesvirus 3
Hallucinations	mental disorders	292.6	BKV	VP1	No	Unknown	did_not_attempt	0.4928517277617114		0.633		[0.33-1.214]		28	8782						age		All			dis_status ~ 5.9e-05[5.4e-05] + (0.633 * mod_ant[0.168]) + (2.208 * age[0.005])		3.23	3.4	0.49	0.48	3.29	3.54					71.75	67.11			0.168430949287612		age, num_in_house	age : 5.36e-03	age: 2.208 [1.264-3.856]						False				False				virus	Polyomaviridae		polyomavirus 1
Hallucinations	mental disorders	292.6	C. trach.	momp_D	No	Unknown	did_not_attempt	0.4928517277617114		1.396		[0.865-2.252]		28	8782						sex, age, tdi_quant		All			dis_status ~ 3.7e-13[0.969] + (1.396 * mod_ant[0.172]) + (2.323 * male[0.033]) + (2.438 * age[0.002]) + (7.5e+06 * tdi_quant1[0.983]) + (1.3e+07 * tdi_quant2[0.982])		1.47	1.32	0.52	0.75	1.43	1.2					71.75	67.11			0.172498104716599		sex, age, tdi_quant, num_in_house	sex1 : 3.33e-02, age : 1.60e-03, tdi_quant1 : 9.83e-01, tdi_quant2 : 9.82e-01	sex1: 2.323 [1.069-5.049], age: 2.438 [1.402-4.242], tdi_quant1: 7.5e+06 [0.00e+00-Inf], tdi_quant2: 1.3e+07 [0.00e+00-Inf]						False				False				bacteria	Chlamydiaceae		C. trachomatis
Hallucinations	mental disorders	292.6	CMV	pp28	No	Unknown	did_not_attempt	0.5447772650028947		1.275		[0.766-2.120]		28	8782						sex, age, tdi_quant		All			dis_status ~ 4.4e-13[0.969] + (1.275 * mod_ant[0.350]) + (2.315 * male[0.034]) + (2.305 * age[0.003]) + (7.6e+06 * tdi_quant1[0.983]) + (1.3e+07 * tdi_quant2[0.982])		2.81	2.62	0.7	0.79	3.05	2.67					71.75	67.11			0.349902733829446		sex, age, tdi_quant, num_in_house	sex1 : 3.40e-02, age : 3.06e-03, tdi_quant1 : 9.83e-01, tdi_quant2 : 9.82e-01	sex1: 2.315 [1.066-5.032], age: 2.305 [1.326-4.006], tdi_quant1: 7.6e+06 [0.00e+00-Inf], tdi_quant2: 1.3e+07 [0.00e+00-Inf]						False				False				virus	Herpesviridae	Betaherpesvirinae	betaherpesvirus 5
Hallucinations	mental disorders	292.6	EBV	EA-D	No	Unknown	did_not_attempt	0.5447772650028947		0.829		[0.542-1.266]		28	8782						sex, age, tdi_quant		All			dis_status ~ 1.3e-12[0.970] + (0.829 * mod_ant[0.385]) + (2.201 * male[0.047]) + (2.361 * age[0.002]) + (7.6e+06 * tdi_quant1[0.983]) + (1.4e+07 * tdi_quant2[0.982])		2.83	3	0.87	0.81	3.02	3.24					71.75	67.11			0.384523181884835		sex, age, tdi_quant, num_in_house	sex1 : 4.71e-02, age : 2.12e-03, tdi_quant1 : 9.83e-01, tdi_quant2 : 9.82e-01	sex1: 2.201 [1.01-4.797], age: 2.361 [1.365-4.085], tdi_quant1: 7.6e+06 [0.00e+00-Inf], tdi_quant2: 1.4e+07 [0.00e+00-Inf]						False				False				virus	Herpesviridae		gammaherpesvirus 4
Hallucinations	mental disorders	292.6	HBV	Hbe	No	Unknown	did_not_attempt	0.5447772650028947		1.264		[0.763-2.094]		28	8782						sex, age, tdi_quant		All			dis_status ~ 5.3e-13[0.969] + (1.264 * mod_ant[0.364]) + (2.237 * male[0.042]) + (2.375 * age[0.002]) + (7.6e+06 * tdi_quant1[0.983]) + (1.3e+07 * tdi_quant2[0.982])		1.25	1.12	0.58	0.67	1.26	1.11					71.75	67.11			0.363686638500557		sex, age, tdi_quant, num_in_house	sex1 : 4.21e-02, age : 2.13e-03, tdi_quant1 : 9.83e-01, tdi_quant2 : 9.82e-01	sex1: 2.237 [1.029-4.862], age: 2.375 [1.368-4.123], tdi_quant1: 7.6e+06 [0.00e+00-Inf], tdi_quant2: 1.3e+07 [0.00e+00-Inf]						False				False				virus	Hepadnaviridae		Hepatitis B virus
Hallucinations	mental disorders	292.6	HCV	NS3	No	Unknown	did_not_attempt	0.4928517277617114		0.583		[0.324-1.048]		28	8782						sex, tdi_quant		All			dis_status ~ 5.6e-10[0.977] + (0.583 * mod_ant[0.071]) + (2.390 * male[0.028]) + (7.6e+06 * tdi_quant1[0.983]) + (1.3e+07 * tdi_quant2[0.983])		1.2	1.37	0.67	0.55	1.38	1.49					71.75	67.11			0.0712869290907977		sex, tdi_quant	sex1 : 2.77e-02, tdi_quant1 : 9.83e-01, tdi_quant2 : 9.83e-01	sex1: 2.390 [1.10-5.190], tdi_quant1: 7.6e+06 [0.00e+00-Inf], tdi_quant2: 1.3e+07 [0.00e+00-Inf]						False				False				virus	Flaviviridae		Hepacivirus C
Hallucinations	mental disorders	292.6	HHV-6	p101_k	No	Unknown	did_not_attempt	0.8543445910105588		0.935		[0.596-1.467]		28	8782						sex, age, num_in_house		All			dis_status ~ 7.7e-05[1.8e-05] + (0.935 * mod_ant[0.769]) + (2.524 * male[0.020]) + (1.764 * age[0.057]) + (0.587 * num_in_house2[0.207]) + (0.134 * num_in_house3[0.058]) + (0.197 * num_in_house4[0.133]) + (3.0e-07 * num_in_house5[0.985]) + (2.902 * num_in_house6[0.317])		1.25	1.36	0.86	0.85	1.1	1.32					71.75	67.11			0.768910131909503		sex, age, num_in_house	sex1 : 1.99e-02, age : 5.70e-02, num_in_house2 : 2.07e-01, num_in_house3 : 5.75e-02, num_in_house4 : 1.33e-01, num_in_house5 : 9.85e-01, num_in_house6 : 3.17e-01	sex1: 2.524 [1.158-5.502], age: 1.764 [0.983-3.164], num_in_house2: 0.587 [0.257-1.343], num_in_house3: 0.134 [0.017-1.066], num_in_house4: 0.197 [0.024-1.637], num_in_house5: 3.0e-07 [0.00e+00-Inf], num_in_house6: 2.902 [0.36-23.427]						False				False				virus	Herpesviridae	Betaherpesvirinae	betaherpesvirus 6
Hallucinations	mental disorders	292.6	HHV-7	U14	No	Unknown	did_not_attempt	0.5447772650028947		0.69		[0.309-1.540]		28	8782						sex, age, tdi_quant		All			dis_status ~ 2.1e-12[0.971] + (0.690 * mod_ant[0.365]) + (2.161 * male[0.054]) + (2.344 * age[0.002]) + (7.6e+06 * tdi_quant1[0.983]) + (1.4e+07 * tdi_quant2[0.982])		2.63	2.74	0.45	0.44	2.51	2.78					71.75	67.11			0.36544094515048		sex, age, tdi_quant	sex1 : 5.40e-02, age : 2.37e-03, tdi_quant1 : 9.83e-01, tdi_quant2 : 9.82e-01	sex1: 2.161 [0.987-4.731], age: 2.344 [1.353-4.061], tdi_quant1: 7.6e+06 [0.00e+00-Inf], tdi_quant2: 1.4e+07 [0.00e+00-Inf]						False				False				virus	Herpesviridae	Betaherpesvirinae	betaherpesvirus 7
Hallucinations	mental disorders	292.6	HIV	env	No	Unknown	did_not_attempt	0.4928517277617114		0.454		[0.223-0.923]		28	8782						sex, age, tdi_quant		All			dis_status ~ 2.2e-12[0.971] + (0.454 * mod_ant[0.029]) + (2.294 * male[0.036]) + (2.370 * age[0.002]) + (7.5e+06 * tdi_quant1[0.983]) + (1.4e+07 * tdi_quant2[0.982])		1.38	1.53	0.52	0.39	1.51	1.59					71.75	67.11			0.0291635363883826		sex, age, tdi_quant, num_in_house	sex1 : 3.59e-02, age : 2.13e-03, tdi_quant1 : 9.83e-01, tdi_quant2 : 9.82e-01	sex1: 2.294 [1.056-4.981], age: 2.370 [1.367-4.112], tdi_quant1: 7.5e+06 [0.00e+00-Inf], tdi_quant2: 1.4e+07 [0.00e+00-Inf]						False				False				virus	Retroviridae		Lentivirus
Hallucinations	mental disorders	292.6	HPV-16	L1	No	Unknown	did_not_attempt	0.5447772650028947		0.674		[0.32-1.420]		28	8782						age, tdi_quant		All			dis_status ~ 2.1e-12[0.971] + (0.674 * mod_ant[0.300]) + (2.341 * age[0.002]) + (7.9e+06 * tdi_quant1[0.983]) + (1.4e+07 * tdi_quant2[0.982])		1.47	1.57	0.52	0.47	1.55	1.6					71.75	67.11			0.299516080496463		age, tdi_quant, num_in_house	age : 2.47e-03, tdi_quant1 : 9.83e-01, tdi_quant2 : 9.82e-01	age: 2.341 [1.35-4.061], tdi_quant1: 7.9e+06 [0.00e+00-Inf], tdi_quant2: 1.4e+07 [0.00e+00-Inf]						False				False				virus	Papillomaviridae		Alphapapillomavirus 9
Hallucinations	mental disorders	292.6	HPV-18	L1	No	Unknown	did_not_attempt	0.6872724194004387		0.789		[0.363-1.716]		28	8782						tdi_quant, num_in_house		All			dis_status ~ 1.2e-09[0.978] + (0.789 * mod_ant[0.550]) + (6.7e+06 * tdi_quant1[0.983]) + (9.8e+06 * tdi_quant2[0.983]) + (0.803 * num_in_house2[0.606]) + (0.140 * num_in_house3[0.063]) + (0.165 * num_in_house4[0.089]) + (9.1e-08 * num_in_house5[0.990]) + (2.453 * num_in_house6[0.401])		1.48	1.53	0.53	0.45	1.48	1.57					71.75	67.11			0.549817935520351		tdi_quant, num_in_house	tdi_quant1 : 9.83e-01, tdi_quant2 : 9.83e-01, num_in_house2 : 6.06e-01, num_in_house3 : 6.26e-02, num_in_house4 : 8.87e-02, num_in_house5 : 9.90e-01, num_in_house6 : 4.01e-01	tdi_quant1: 6.7e+06 [0.00e+00-Inf], tdi_quant2: 9.8e+06 [0.00e+00-Inf], num_in_house2: 0.803 [0.349-1.848], num_in_house3: 0.140 [0.018-1.109], num_in_house4: 0.165 [0.021-1.313], num_in_house5: 9.1e-08 [0.00e+00-Inf], num_in_house6: 2.453 [0.303-19.889]						True	log_reg_warn: simpleWarning: glm.fit: fitted probabilities numerically 0 or 1 occurred			True	log_reg_warn: simpleWarning: glm.fit: fitted probabilities numerically 0 or 1 occurred			virus	Papillomaviridae		Alphapapillomavirus 7
Hallucinations	mental disorders	292.6	H. pylori	VacA	No	Unknown	did_not_attempt	0.8719480165785758		1.059		[0.633-1.771]		28	8782						sex, age, tdi_quant		All			dis_status ~ 6.7e-13[0.970] + (1.059 * mod_ant[0.828]) + (2.269 * male[0.038]) + (2.352 * age[0.002]) + (7.6e+06 * tdi_quant1[0.983]) + (1.4e+07 * tdi_quant2[0.982])		1.6	1.52	0.65	0.7	1.47	1.45					71.75	67.11			0.828350615749647		sex, age, tdi_quant, num_in_house	sex1 : 3.85e-02, age : 2.29e-03, tdi_quant1 : 9.83e-01, tdi_quant2 : 9.82e-01	sex1: 2.269 [1.044-4.928], age: 2.352 [1.357-4.075], tdi_quant1: 7.6e+06 [0.00e+00-Inf], tdi_quant2: 1.4e+07 [0.00e+00-Inf]						False				False				bacteria	Helicobacteraceae		H. pylori
Hallucinations	mental disorders	292.6	HSV-1	IgG	No	Unknown	did_not_attempt	0.4931057225634425		1.376		[0.847-2.235]		28	8782						age, tdi_quant		All			dis_status ~ 4.8e-13[0.970] + (1.376 * mod_ant[0.197]) + (2.309 * age[0.003]) + (7.6e+06 * tdi_quant1[0.983]) + (1.3e+07 * tdi_quant2[0.982])		3.28	2.99	0.74	0.9	3.6	3.47					71.75	67.11			0.197242289025377		age, tdi_quant, num_in_house	age : 2.86e-03, tdi_quant1 : 9.83e-01, tdi_quant2 : 9.82e-01	age: 2.309 [1.332-4.000], tdi_quant1: 7.6e+06 [0.00e+00-Inf], tdi_quant2: 1.3e+07 [0.00e+00-Inf]						False				False				virus	Herpesviridae	Alphaherpesvirinae	alphaherpesvirus 1
Hallucinations	mental disorders	292.6	HSV-2	IgG	No	Unknown	did_not_attempt	0.878553699234641		1.038		[0.64-1.685]		28	8782						age, tdi_quant		All			dis_status ~ 9.9e-13[0.970] + (1.038 * mod_ant[0.879]) + (2.373 * age[0.002]) + (7.8e+06 * tdi_quant1[0.983]) + (1.4e+07 * tdi_quant2[0.982])		1.62	1.59	0.87	0.77	1.38	1.51					71.75	67.11			0.878553699234641		age, tdi_quant, num_in_house	age : 2.06e-03, tdi_quant1 : 9.83e-01, tdi_quant2 : 9.82e-01	age: 2.373 [1.369-4.111], tdi_quant1: 7.8e+06 [0.00e+00-Inf], tdi_quant2: 1.4e+07 [0.00e+00-Inf]						False				False				virus	Herpesviridae	Alphaherpesvirinae	alphaherpesvirus 2
Hallucinations	mental disorders	292.6	HTLV-1	env	No	Unknown	did_not_attempt	0.5237702208865089		0.649		[0.318-1.326]		28	8782						sex, age, tdi_quant		All			dis_status ~ 1.2e-12[0.970] + (0.649 * mod_ant[0.236]) + (2.294 * male[0.036]) + (2.369 * age[0.002]) + (7.6e+06 * tdi_quant1[0.983]) + (1.4e+07 * tdi_quant2[0.982])		1.26	1.35	0.59	0.46	1.42	1.43					71.75	67.11			0.235696599398929		sex, age, tdi_quant, num_in_house	sex1 : 3.58e-02, age : 2.12e-03, tdi_quant1 : 9.83e-01, tdi_quant2 : 9.82e-01	sex1: 2.294 [1.057-4.981], age: 2.369 [1.367-4.107], tdi_quant1: 7.6e+06 [0.00e+00-Inf], tdi_quant2: 1.4e+07 [0.00e+00-Inf]						False				False				virus	Retroviridae	Orthoretrovirinae	T-lymphotropic virus 1
Hallucinations	mental disorders	292.6	JCV	VP1	No	Unknown	did_not_attempt	0.5447772650028947		1.303		[0.696-2.439]		28	8782						sex		All			dis_status ~ 0.001[6.5e-15] + (1.303 * mod_ant[0.409]) + (2.282 * male[0.037])		2.64	2.52	0.67	0.6	2.69	2.5					71.75	67.11			0.408582948752171		sex	sex1 : 3.74e-02	sex1: 2.282 [1.049-4.962]						False				False				virus	Polyomaviridae		polyomavirus 2
Hallucinations	mental disorders	292.6	KSHV	K8_1	No	Unknown	did_not_attempt	0.4928517277617114		0.521		[0.239-1.136]		28	8782						sex, age, tdi_quant		All			dis_status ~ 2.1e-12[0.971] + (0.521 * mod_ant[0.101]) + (2.291 * male[0.036]) + (2.369 * age[0.002]) + (7.5e+06 * tdi_quant1[0.983]) + (1.4e+07 * tdi_quant2[0.982])		1.62	1.72	0.55	0.37	1.74	1.76					71.75	67.11			0.101233255463842		sex, age, tdi_quant, num_in_house	sex1 : 3.61e-02, age : 2.12e-03, tdi_quant1 : 9.83e-01, tdi_quant2 : 9.82e-01	sex1: 2.291 [1.055-4.975], age: 2.369 [1.367-4.108], tdi_quant1: 7.5e+06 [0.00e+00-Inf], tdi_quant2: 1.4e+07 [0.00e+00-Inf]						False				False				virus	Herpesviridae		gammaherpesvirus 8
Hallucinations	mental disorders	292.6	MCV	VP1	No	Unknown	did_not_attempt	0.4928517277617114		1.424		[0.864-2.347]		28	8782						sex, num_in_house		All			dis_status ~ 0.001[5.1e-14] + (1.424 * mod_ant[0.165]) + (2.450 * male[0.024]) + (0.671 * num_in_house2[0.340]) + (0.113 * num_in_house3[0.039]) + (0.130 * num_in_house4[0.053]) + (1.9e-07 * num_in_house5[0.984]) + (2.803 * num_in_house6[0.333])		3.08	2.85	0.76	0.82	3.39	3					71.75	67.11			0.165491955909322		sex, num_in_house	sex1 : 2.37e-02, num_in_house2 : 3.40e-01, num_in_house3 : 3.91e-02, num_in_house4 : 5.34e-02, num_in_house5 : 9.84e-01, num_in_house6 : 3.33e-01	sex1: 2.450 [1.127-5.325], num_in_house2: 0.671 [0.295-1.523], num_in_house3: 0.113 [0.014-0.897], num_in_house4: 0.130 [0.016-1.030], num_in_house5: 1.9e-07 [0.00e+00-Inf], num_in_house6: 2.803 [0.348-22.605]						False				False				virus	Polyomaviridae		polyomavirus 5
Hallucinations	mental disorders	292.6	T. gondii	p22	No	Unknown	did_not_attempt	0.4928517277617114		1.6		[0.839-3.048]		28	8782						sex, age, tdi_quant		All			dis_status ~ 4.1e-13[0.969] + (1.600 * mod_ant[0.153]) + (2.214 * male[0.045]) + (2.315 * age[0.003]) + (7.5e+06 * tdi_quant1[0.983]) + (1.3e+07 * tdi_quant2[0.982])		1.67	1.47	0.69	0.59	1.54	1.49					71.75	67.11			0.153351629901473		sex, age, tdi_quant, num_in_house	sex1 : 4.48e-02, age : 2.85e-03, tdi_quant1 : 9.83e-01, tdi_quant2 : 9.82e-01	sex1: 2.214 [1.019-4.810], age: 2.315 [1.334-4.019], tdi_quant1: 7.5e+06 [0.00e+00-Inf], tdi_quant2: 1.3e+07 [0.00e+00-Inf]						False				False				other	Sarcocystidae	Toxoplasmatinae	T. gondii
Hallucinations	mental disorders	292.6	VZV	gE_gl	No	Unknown	did_not_attempt	0.8347442070252789		1.152		[0.548-2.420]		28	8782						sex, age		All			dis_status ~ 4.8e-06[5.2e-08] + (1.152 * mod_ant[0.710]) + (2.259 * male[0.040]) + (2.258 * age[0.004])		2.79	2.72	0.49	0.51	2.85	2.71					71.75	67.11			0.709532575971487		sex, age	sex1 : 4.04e-02, age : 3.99e-03	sex1: 2.259 [1.036-4.923], age: 2.258 [1.297-3.931]						False				False				virus	Herpesviridae		alphaherpesvirus 3
Symptoms involving head and neck	mental disorders	293	BKV	VP1	No	Unknown	did_not	0.2994665665858969	0.2690384076985752	1.253	1.488	[0.902-1.740]	[0.889-2.491]	177	9252	86	1127	47251-4	BK virus DNA [Presence] in Specimen by NAA with probe detection	glm	bmi		All	All	0	dis_status ~ 0.002[4.4e-19] + (1.253 * mod_ant[0.179]) + (1.750 * bmi[3.1e-05])	dis_status ~ 0.070[3.3e-95] + (1.488 * mod_ant[0.130])	3.44	3.39	0.46	0.49	3.55	3.53	926	201	65	21	66.45	67.48	51.06	54.68	0.178789866372189	0.130179874692859	bmi	bmi : 3.12e-05	bmi: 1.750 [1.345-2.277]	:			0 33978-8 [BK virus DNA [Presence] in Urine by NAA with probe detection, glm]: nCase: 35 | nCon: 436, corr p-val: 0.91, uncorr p-val: 0.82, OR: 1.083 | model: dis_status ~ 0.077[4.8e-23] + (1.083 * mod_ant[0.820]), glm_warn [False]: nan log10 trans: False | Notes: nan dtype: object	28771 32362-6 [BK virus DNA [Presence] in Serum or Plasma by NAA with probe detection, firth]: nCase: 63 | nCon: 914, corr p-val: 0.016, uncorr p-val: 4.67e-03, OR: 0.329 | model: dis_status ~ 0.082[0.0e+00] + (0.329 * mod_ant[0.005]), glm_warn [False]: nan log10 trans: False | Notes: n=977 | DoF=1 | n iters: full : 7.00e+00, null : 6.00e+00 | Conv at last: LL change : 0.00e+00, max abs score : 7.11e-15, beta change : 2.93e-08 | Log Likes: full : -2.26e+02, null : -2.30e+02 | Method: Penalized ML | control: maxit : 2500, maxhs : 0, maxstep : 5, lconv : 1e-05, gconv : 1e-05, xconv : 1e-05, collapse : TRUE, fit : NR, call : logistf.control(maxit = n_iter) | mod control: tau : 0.5, terms.fit : NULL, call : logistf.mod.control() 28774 63475-8 [BK virus DNA [Presence] in Blood, glm]: nCase: 139 | nCon: 1030, corr p-val: 0.352, uncorr p-val: 0.184, OR: 0.683 | model: dis_status ~ 0.142[3.5e-92] + (0.683 * mod_ant[0.184]), glm_warn [False]: nan log10 trans: False | Notes: nan dtype: object	False		False		False		False		virus	Polyomaviridae		polyomavirus 1
Symptoms involving head and neck	mental disorders	293	C. trach.	tarp-D F2	Yes	Unknown	replicated	0.2994665665858969	2.39694910142252e-79	0.811	0.604	[0.665-0.988]	[0.574-0.637]	177	9252	61989	1211176	21613-5	Chlamydia trachomatis DNA [Presence] in Specimen by NAA with probe detection	glm			All	All	0	dis_status ~ 0.026[1.6e-114] + (0.811 * mod_ant[0.038])	dis_status ~ 0.052[0.0e+00] + (0.604 * mod_ant[5.2e-81])	1.4	1.52	0.78	0.78	1.26	1.4	1162939	48237	60473	1516	66.45	67.48	42.25	37.64	0.0376930145784456	5.15472925037101e-81		:		:			0 6357-8 [Chlamydia trachomatis DNA [Presence] in Urine by NAA with probe detection, glm]: nCase: 5947 | nCon: 241478, corr p-val: 2.22e-23, uncorr p-val: 1.55e-24, OR: 0.424 | model: dis_status ~ 0.025[0.0e+00] + (0.424 * mod_ant[1.5e-24]), glm_warn [False]: nan log10 trans: False | Notes: nan 1 43304-5 [Chlamydia trachomatis rRNA [Presence] in Specimen by NAA with probe detection, glm]: nCase: 28641 | nCon: 749177, corr p-val: 1.08e-14, uncorr p-val: 9.25e-16, OR: 0.727 | model: dis_status ~ 0.039[0.0e+00] + (0.727 * mod_ant[9.2e-16]), glm_warn [False]: nan log10 trans: False | Notes: nan 2 43404-3 [Chlamydia trachomatis DNA [Presence] in Specimen by Probe with signal amplification, glm]: nCase: 13778 | nCon: 439210, corr p-val: 5.28e-14, uncorr p-val: 4.83e-15, OR: 0.651 | model: dis_status ~ 0.032[0.0e+00] + (0.651 * mod_ant[4.8e-15]), glm_warn [False]: nan log10 trans: False | Notes: nan 3 42931-6 [Chlamydia trachomatis rRNA [Presence] in Urine by NAA with probe detection, glm]: nCase: 4749 | nCon: 127913, corr p-val: 1.48e-06, uncorr p-val: 2.24e-07, OR: 0.623 | model: dis_status ~ 0.038[0.0e+00] + (0.623 * mod_ant[2.2e-07]), glm_warn [False]: nan log10 trans: False | Notes: nan 4 6356-0 [Chlamydia trachomatis DNA [Presence] in Genital specimen by NAA with probe detection, glm]: nCase: 2428 | nCon: 60440, corr p-val: 4.09e-04, uncorr p-val: 8.58e-05, OR: 0.567 | model: dis_status ~ 0.041[0.0e+00] + (0.567 * mod_ant[8.6e-05]), glm_warn [False]: nan log10 trans: False | Notes: nan 5 21190-4 [Chlamydia trachomatis DNA [Presence] in Cervix by NAA with probe detection, glm]: nCase: 3138 | nCon: 58984, corr p-val: 6.21e-03, uncorr p-val: 1.64e-03, OR: 0.656 | model: dis_status ~ 0.054[0.0e+00] + (0.656 * mod_ant[0.002]), glm_warn [False]: nan log10 trans: False | Notes: nan 6 31777-6 [Chlamydia trachomatis Ag [Presence] in Specimen, glm]: nCase: 6302 | nCon: 97321, corr p-val: 7.00e-03, uncorr p-val: 1.88e-03, OR: 0.793 | model: dis_status ~ 0.065[0.0e+00] + (0.793 * mod_ant[0.002]), glm_warn [False]: nan log10 trans: False | Notes: nan 7 50387-0 [Chlamydia trachomatis rRNA [Presence] in Cervix by NAA with probe detection, glm]: nCase: 2599 | nCon: 102784, corr p-val: 0.014, uncorr p-val: 4.19e-03, OR: 0.62 | model: dis_status ~ 0.026[0.0e+00] + (0.620 * mod_ant[0.004]), glm_warn [False]: nan log10 trans: False | Notes: nan 8 4993-2 [Chlamydia trachomatis rRNA [Presence] in Specimen by Probe, glm]: nCase: 1659 | nCon: 49550, corr p-val: 0.082, uncorr p-val: 0.033, OR: 0.701 | model: dis_status ~ 0.034[0.0e+00] + (0.701 * mod_ant[0.033]), glm_warn [False]: nan log10 trans: False | Notes: nan 9 80364-3 [Chlamydia trachomatis rRNA [Presence] in Anorectal by NAA with probe detection, firth]: nCase: 40 | nCon: 1641, corr p-val: 0.082, uncorr p-val: 0.033, OR: 0.125 | model: dis_status ~ 0.027[0.0e+00] + (0.125 * mod_ant[0.033]), glm_warn [False]: nan log10 trans: False | Notes: n=1681 | DoF=1 | n iters: full : 9.00e+00, null : 7.00e+00 | Conv at last: LL change : 0.00e+00, max abs score : 2.39e-15, beta change : 9.50e-08 | Log Likes: full : -1.84e+02, null : -1.87e+02 | Method: Penalized ML | control: maxit : 2500, maxhs : 0, maxstep : 5, lconv : 1e-05, gconv : 1e-05, xconv : 1e-05, collapse : TRUE, fit : NR, call : logistf.control(maxit = n_iter) | mod control: tau : 0.5, terms.fit : NULL, call : logistf.mod.control() 10 16599-3 [Chlamydia trachomatis DNA [Presence] in Blood by NAA with probe detection, firth]: nCase: 433 | nCon: 49992, corr p-val: 0.093, uncorr p-val: 0.037, OR: 0.457 | model: dis_status ~ 0.009[0.0e+00] + (0.457 * mod_ant[0.037]), glm_warn [False]: nan log10 trans: False | Notes: n=50425 | DoF=1 | n iters: full : 9.00e+00, null : 8.00e+00 | Conv at last: LL change : 4.55e-13, max abs score : 3.38e-14, beta change : 1.12e-08 | Log Likes: full : -2.48e+03, null : -2.49e+03 | Method: Penalized ML | control: maxit : 2500, maxhs : 0, maxstep : 5, lconv : 1e-05, gconv : 1e-05, xconv : 1e-05, collapse : TRUE, fit : NR, call : logistf.control(maxit = n_iter) | mod control: tau : 0.5, terms.fit : NULL, call : logistf.mod.control() 11 53925-4 [Chlamydia trachomatis rRNA [Presence] in Urethra by NAA with probe detection, firth]: nCase: 82 | nCon: 13697, corr p-val: 0.305, uncorr p-val: 0.151, OR: 0.445 | model: dis_status ~ 0.006[0.0e+00] + (0.445 * mod_ant[0.151]), glm_warn [False]: nan log10 trans: False | Notes: n=13779 | DoF=1 | n iters: full : 9.00e+00, null : 8.00e+00 | Conv at last: LL change : 0.00e+00, max abs score : 7.67e-13, beta change : 7.81e-07 | Log Likes: full : -4.98e+02, null : -4.99e+02 | Method: Penalized ML | control: maxit : 2500, maxhs : 0, maxstep : 5, lconv : 1e-05, gconv : 1e-05, xconv : 1e-05, collapse : TRUE, fit : NR, call : logistf.control(maxit = n_iter) | mod control: tau : 0.5, terms.fit : NULL, call : logistf.mod.control() 12 57287-5 [Chlamydia trachomatis rRNA [Presence] in Anal by NAA with probe detection, glm]: nCase: 527 | nCon: 19083, corr p-val: 0.39, uncorr p-val: 0.212, OR: 0.619 | model: dis_status ~ 0.028[0.0e+00] + (0.619 * mod_ant[0.212]), glm_warn [False]: nan log10 trans: False | Notes: nan 13 6349-5 [Chlamydia trachomatis [Presence] in Specimen by Organism specific culture, firth]: nCase: 569 | nCon: 8025, corr p-val: 0.498, uncorr p-val: 0.313, OR: 0.552 | model: dis_status ~ 0.071[0.0e+00] + (0.552 * mod_ant[0.313]), glm_warn [False]: nan log10 trans: False | Notes: n=8594 | DoF=1 | n iters: full : 7.00e+00, null : 6.00e+00 | Conv at last: LL change : 0.00e+00, max abs score : 1.14e-13, beta change : 1.18e-10 | Log Likes: full : -2.09e+03, null : -2.09e+03 | Method: Penalized ML | control: maxit : 2500, maxhs : 0, maxstep : 5, lconv : 1e-05, gconv : 1e-05, xconv : 1e-05, collapse : TRUE, fit : NR, call : logistf.control(maxit = n_iter) | mod control: tau : 0.5, terms.fit : NULL, call : logistf.mod.control() 14 53926-2 [Chlamydia trachomatis rRNA [Presence] in Vaginal fluid by NAA with probe detection, glm]: nCase: 393 | nCon: 13802, corr p-val: 0.58, uncorr p-val: 0.383, OR: 0.78 | model: dis_status ~ 0.029[0.0e+00] + (0.780 * mod_ant[0.383]), glm_warn [False]: nan log10 trans: False | Notes: nan 15 45084-1 [Chlamydia trachomatis DNA [Presence] in Vaginal fluid by NAA with probe detection, glm]: nCase: 1910 | nCon: 44065, corr p-val: 0.644, uncorr p-val: 0.457, OR: 0.905 | model: dis_status ~ 0.043[0.0e+00] + (0.905 * mod_ant[0.457]), glm_warn [False]: nan log10 trans: False | Notes: nan 16 57288-3 [Chlamydia trachomatis rRNA [Presence] in Nasopharynx by NAA with probe detection, firth]: nCase: 164 | nCon: 5071, corr p-val: 0.91, uncorr p-val: 0.817, OR: 0.829 | model: dis_status ~ 0.033[0.0e+00] + (0.829 * mod_ant[0.817]), glm_warn [False]: nan log10 trans: False | Notes: n=5235 | DoF=1 | n iters: full : 7.00e+00, null : 7.00e+00 | Conv at last: LL change : 0.00e+00, max abs score : 2.53e-14, beta change : 2.81e-08 | Log Likes: full : -7.27e+02, null : -7.27e+02 | Method: Penalized ML | control: maxit : 2500, maxhs : 0, maxstep : 5, lconv : 1e-05, gconv : 1e-05, xconv : 1e-05, collapse : TRUE, fit : NR, call : logistf.control(maxit = n_iter) | mod control: tau : 0.5, terms.fit : NULL, call : logistf.mod.control() 17 80363-5 [Chlamydia trachomatis DNA [Presence] in Anorectal by NAA with probe detection, firth]: nCase: 65 | nCon: 1731, corr p-val: 0.929, uncorr p-val: 0.863, OR: 0.909 | model: dis_status ~ 0.038[0.0e+00] + (0.909 * mod_ant[0.863]), glm_warn [False]: nan log10 trans: False | Notes: n=1796 | DoF=1 | n iters: full : 7.00e+00, null : 7.00e+00 | Conv at last: LL change : 1.14e-13, max abs score : 7.11e-15, beta change : 6.70e-10 | Log Likes: full : -2.77e+02, null : -2.77e+02 | Method: Penalized ML | control: maxit : 2500, maxhs : 0, maxstep : 5, lconv : 1e-05, gconv : 1e-05, xconv : 1e-05, collapse : TRUE, fit : NR, call : logistf.control(maxit = n_iter) | mod control: tau : 0.5, terms.fit : NULL, call : logistf.mod.control() 18 82306-2 [Chlamydia trachomatis rRNA [Presence] in Throat by NAA with probe detection, firth]: nCase: 20 | nCon: 515, corr p-val: 0.99, uncorr p-val: 0.99, OR: 0.982 | model: dis_status ~ 0.041[0.0e+00] + (0.982 * mod_ant[0.990]), glm_warn [False]: nan log10 trans: False | Notes: n=535 | DoF=1 | n iters: full : 7.00e+00, null : 7.00e+00 | Conv at last: LL change : 2.84e-14, max abs score : 3.72e-15, beta change : 5.79e-11 | Log Likes: full : -8.43e+01, null : -8.43e+01 | Method: Penalized ML | control: maxit : 2500, maxhs : 0, maxstep : 5, lconv : 1e-05, gconv : 1e-05, xconv : 1e-05, collapse : TRUE, fit : NR, call : logistf.control(maxit = n_iter) | mod control: tau : 0.5, terms.fit : NULL, call : logistf.mod.control() dtype: object	28777 21191-2 [Chlamydia trachomatis DNA [Presence] in Urethra by NAA with probe detection, firth]: nCase: 20 | nCon: 559, corr p-val: 0.96, uncorr p-val: 0.937, OR: 1.057 | model: dis_status ~ 0.037[0.0e+00] + (1.057 * mod_ant[0.937]), glm_warn [False]: nan log10 trans: False | Notes: n=579 | DoF=1 | n iters: full : 7.00e+00, null : 7.00e+00 | Conv at last: LL change : 4.26e-14, max abs score : 7.99e-15, beta change : 2.64e-10 | Log Likes: full : -8.51e+01, null : -8.51e+01 | Method: Penalized ML | control: maxit : 2500, maxhs : 0, maxstep : 5, lconv : 1e-05, gconv : 1e-05, xconv : 1e-05, collapse : TRUE, fit : NR, call : logistf.control(maxit = n_iter) | mod control: tau : 0.5, terms.fit : NULL, call : logistf.mod.control() 28784 45090-8 [Chlamydia trachomatis DNA [Presence] in Anal by NAA with probe detection, firth]: nCase: 39 | nCon: 708, corr p-val: 0.73, uncorr p-val: 0.553, OR: 1.432 | model: dis_status ~ 0.055[0.0e+00] + (1.432 * mod_ant[0.553]), glm_warn [False]: nan log10 trans: False | Notes: n=747 | DoF=1 | n iters: full : 6.00e+00, null : 6.00e+00 | Conv at last: LL change : 5.34e-12, max abs score : 4.83e-12, beta change : 5.59e-07 | Log Likes: full : -1.51e+02, null : -1.51e+02 | Method: Penalized ML | control: maxit : 2500, maxhs : 0, maxstep : 5, lconv : 1e-05, gconv : 1e-05, xconv : 1e-05, collapse : TRUE, fit : NR, call : logistf.control(maxit = n_iter) | mod control: tau : 0.5, terms.fit : NULL, call : logistf.mod.control() 28785 45130-2 [Chlamydia trachomatis Ab [Presence] in Body fluid, firth]: nCase: 62 | nCon: 907, corr p-val: 0.929, uncorr p-val: 0.856, OR: 1.173 | model: dis_status ~ 0.069[0.0e+00] + (1.173 * mod_ant[0.856]), glm_warn [False]: nan log10 trans: False | Notes: n=969 | DoF=1 | n iters: full : 6.00e+00, null : 6.00e+00 | Conv at last: LL change : 0.00e+00, max abs score : 2.34e-14, beta change : 3.07e-08 | Log Likes: full : -2.28e+02, null : -2.28e+02 | Method: Penalized ML | control: maxit : 2500, maxhs : 0, maxstep : 5, lconv : 1e-05, gconv : 1e-05, xconv : 1e-05, collapse : TRUE, fit : NR, call : logistf.control(maxit = n_iter) | mod control: tau : 0.5, terms.fit : NULL, call : logistf.mod.control() 28786 47211-8 [Chlamydia trachomatis L2 DNA [Presence] in Specimen by NAA with probe detection, glm]: nCase: 29 | nCon: 720, corr p-val: 0.339, uncorr p-val: 0.175, OR: 1.898 | model: dis_status ~ 0.036[5.6e-55] + (1.898 * mod_ant[0.175]), glm_warn [False]: nan log10 trans: False | Notes: nan dtype: object	False		False		False		False		bacteria	Chlamydiaceae		C. trachomatis
Symptoms involving head and neck	mental disorders	293	CMV	pp28	Yes	Unknown	replicated	0.2994665665858969	5.848597961310923e-10	1.149	1.865	[0.947-1.395]	[1.547-2.248]	177	9252	1832	36534	5000-5	Cytomegalovirus DNA [Presence] in Specimen by NAA with probe detection	glm	bmi		All	All	0	dis_status ~ 0.003[2.9e-36] + (1.149 * mod_ant[0.159]) + (1.722 * bmi[5.9e-05])	dis_status ~ 0.049[0.0e+00] + (1.865 * mod_ant[6.0e-11])	2.72	2.62	0.74	0.79	2.98	2.69	35108	1426	1703	129	66.45	67.48	54.31	51.7	0.158610596764958	5.974374261554169e-11	bmi	bmi : 5.87e-05	bmi: 1.722 [1.321-2.245]	:			0 16718-9 [Cytomegalovirus Ag [Presence] in Blood, glm]: nCase: 122 | nCon: 1467, corr p-val: 4.52e-04, uncorr p-val: 9.72e-05, OR: 6.317 | model: dis_status ~ 0.079[4.0e-151] + (6.317 * mod_ant[9.7e-05]), glm_warn [False]: nan log10 trans: False | Notes: nan 1 49539-0 [Cytomegalovirus IgM Ab [Presence] in Serum or Plasma by Immunofluorescence, glm]: nCase: 1151 | nCon: 29219, corr p-val: 1.05e-03, uncorr p-val: 2.37e-04, OR: 1.576 | model: dis_status ~ 0.038[0.0e+00] + (1.576 * mod_ant[2.4e-04]), glm_warn [False]: nan log10 trans: False | Notes: nan 2 5838-8 [Cytomegalovirus [Presence] in Specimen by Organism specific culture, firth]: nCase: 30 | nCon: 205, corr p-val: 0.717, uncorr p-val: 0.536, OR: 1.854 | model: dis_status ~ 0.147[0.0e+00] + (1.854 * mod_ant[0.536]), glm_warn [False]: nan log10 trans: False | Notes: n=235 | DoF=1 | n iters: full : 5.00e+00, null : 5.00e+00 | Conv at last: LL change : 4.26e-14, max abs score : 3.67e-14, beta change : 5.86e-08 | Log Likes: full : -8.81e+01, null : -8.83e+01 | Method: Penalized ML | control: maxit : 2500, maxhs : 0, maxstep : 5, lconv : 1e-05, gconv : 1e-05, xconv : 1e-05, collapse : TRUE, fit : NR, call : logistf.control(maxit = n_iter) | mod control: tau : 0.5, terms.fit : NULL, call : logistf.mod.control() 3 30326-3 [Cytomegalovirus DNA [Presence] in Cerebral spinal fluid by NAA with probe detection, firth]: nCase: 413 | nCon: 5410, corr p-val: 0.906, uncorr p-val: 0.79, OR: 1.266 | model: dis_status ~ 0.076[0.0e+00] + (1.266 * mod_ant[0.790]), glm_warn [False]: nan log10 trans: False | Notes: n=5823 | DoF=1 | n iters: full : 6.00e+00, null : 6.00e+00 | Conv at last: LL change : -2.27e-13, max abs score : 5.66e-14, beta change : 6.83e-09 | Log Likes: full : -1.49e+03, null : -1.49e+03 | Method: Penalized ML | control: maxit : 2500, maxhs : 0, maxstep : 5, lconv : 1e-05, gconv : 1e-05, xconv : 1e-05, collapse : TRUE, fit : NR, call : logistf.control(maxit = n_iter) | mod control: tau : 0.5, terms.fit : NULL, call : logistf.mod.control() 4 13949-3 [Cytomegalovirus IgG Ab [Presence] in Serum or Plasma by Immunoassay, glm]: nCase: 3777 | nCon: 59876, corr p-val: 0.931, uncorr p-val: 0.889, OR: 1.005 | model: dis_status ~ 0.063[0.0e+00] + (1.005 * mod_ant[0.889]), glm_warn [False]: nan log10 trans: False | Notes: nan 5 4996-5 [Cytomegalovirus DNA [Presence] in Blood by NAA with probe detection, firth]: nCase: 337 | nCon: 1859, corr p-val: 0.931, uncorr p-val: 0.891, OR: 1.101 | model: dis_status ~ 0.182[0.0e+00] + (1.101 * mod_ant[0.891]), glm_warn [False]: nan log10 trans: False | Notes: n=2196 | DoF=1 | n iters: full : 5.00e+00, null : 5.00e+00 | Conv at last: LL change : -1.14e-13, max abs score : 4.86e-14, beta change : 3.89e-09 | Log Likes: full : -9.38e+02, null : -9.38e+02 | Method: Penalized ML | control: maxit : 2500, maxhs : 0, maxstep : 5, lconv : 1e-05, gconv : 1e-05, xconv : 1e-05, collapse : TRUE, fit : NR, call : logistf.control(maxit = n_iter) | mod control: tau : 0.5, terms.fit : NULL, call : logistf.mod.control() dtype: object	28801 22239-8 [Cytomegalovirus Ab [Presence] in Serum or Plasma, glm]: nCase: 253 | nCon: 5220, corr p-val: 0.293, uncorr p-val: 0.143, OR: 0.824 | model: dis_status ~ 0.055[2.1e-172] + (0.824 * mod_ant[0.143]), glm_warn [False]: nan log10 trans: False | Notes: nan 28802 22244-8 [Cytomegalovirus IgG Ab [Presence] in Serum or Plasma, glm]: nCase: 1546 | nCon: 39643, corr p-val: 2.14e-03, uncorr p-val: 4.95e-04, OR: 0.833 | model: dis_status ~ 0.044[0.0e+00] + (0.833 * mod_ant[4.9e-04]), glm_warn [False]: nan log10 trans: False | Notes: nan 28803 24119-0 [Cytomegalovirus IgM Ab [Presence] in Serum or Plasma by Immunoassay, glm]: nCase: 4572 | nCon: 44395, corr p-val: 0.268, uncorr p-val: 0.128, OR: 0.894 | model: dis_status ~ 0.104[0.0e+00] + (0.894 * mod_ant[0.128]), glm_warn [False]: nan log10 trans: False | Notes: nan 28804 30246-3 [Cytomegalovirus DNA [Presence] in Serum or Plasma by NAA with probe detection, glm]: nCase: 678 | nCon: 8140, corr p-val: 0.498, uncorr p-val: 0.311, OR: 0.829 | model: dis_status ~ 0.084[0.0e+00] + (0.829 * mod_ant[0.311]), glm_warn [False]: nan log10 trans: False | Notes: nan 28805 30325-5 [Cytomegalovirus IgM Ab [Presence] in Serum or Plasma, glm]: nCase: 121 | nCon: 9651, corr p-val: 3.86e-09, uncorr p-val: 4.57e-10, OR: 0.088 | model: dis_status ~ 0.020[0.0e+00] + (0.088 * mod_ant[4.6e-10]), glm_warn [False]: nan log10 trans: False | Notes: nan 28807 31797-4 [Cytomegalovirus Ag [Presence] in Specimen, glm]: nCase: 59 | nCon: 705, corr p-val: 8.84e-03, uncorr p-val: 2.42e-03, OR: 0.308 | model: dis_status ~ 0.109[5.8e-51] + (0.308 * mod_ant[0.002]), glm_warn [False]: nan log10 trans: False | Notes: nan 28812 82189-2 [Cytomegalovirus DNA [Presence] in Cerebral spinal fluid by NAA with non-probe detection, firth]: nCase: 1423 | nCon: 22151, corr p-val: 0.768, uncorr p-val: 0.591, OR: 0.657 | model: dis_status ~ 0.064[0.0e+00] + (0.657 * mod_ant[0.591]), glm_warn [False]: nan log10 trans: False | Notes: n=23574 | DoF=1 | n iters: full : 6.00e+00, null : 6.00e+00 | Conv at last: LL change : 5.82e-11, max abs score : 5.49e-11, beta change : 8.75e-06 | Log Likes: full : -5.37e+03, null : -5.37e+03 | Method: Penalized ML | control: maxit : 2500, maxhs : 0, maxstep : 5, lconv : 1e-05, gconv : 1e-05, xconv : 1e-05, collapse : TRUE, fit : NR, call : logistf.control(maxit = n_iter) | mod control: tau : 0.5, terms.fit : NULL, call : logistf.mod.control() dtype: object	False		False		False		False		virus	Herpesviridae	Betaherpesvirinae	betaherpesvirus 5
Symptoms involving head and neck	mental disorders	293	EBV	VCA_p18	Yes	Unknown	replicated	0.2994665665858969	3.029725968736895e-43	0.872	0.513	[0.715-1.065]	[0.468-0.563]	177	9252	2559	36521	30339-6	Epstein Barr virus capsid IgG Ab [Presence] in Serum	glm	bmi		All	All	0	dis_status ~ 0.007[1.3e-21] + (0.872 * mod_ant[0.179]) + (1.757 * bmi[2.8e-05])	dis_status ~ 0.119[0.0e+00] + (0.513 * mod_ant[9.8e-45])	3.65	3.7	0.81	0.64	3.9	3.87	5509	31012	658	1901	66.45	67.48	39.63	47.22	0.179418408189952	9.77330957657063e-45	bmi	bmi : 2.81e-05	bmi: 1.757 [1.35-2.288]	:			0 7883-2 [Epstein Barr virus nuclear IgG Ab [Presence] in Serum, glm]: nCase: 1090 | nCon: 21702, corr p-val: 1.58e-29, uncorr p-val: 9.36e-31, OR: 0.465 | model: dis_status ~ 0.089[0.0e+00] + (0.465 * mod_ant[9.4e-31]), glm_warn [False]: nan log10 trans: False | Notes: nan 1 22295-0 [Epstein Barr virus early IgG Ab [Presence] in Serum, glm]: nCase: 1156 | nCon: 9590, corr p-val: 0.023, uncorr p-val: 7.02e-03, OR: 0.799 | model: dis_status ~ 0.126[0.0e+00] + (0.799 * mod_ant[0.007]), glm_warn [False]: nan log10 trans: False | Notes: nan 2 84871-3 [Epstein Barr virus capsid p18 IgG Ab [Presence] in Serum by Rapid immunoassay, glm]: nCase: 134 | nCon: 2138, corr p-val: 0.339, uncorr p-val: 0.173, OR: 0.775 | model: dis_status ~ 0.074[3.9e-66] + (0.775 * mod_ant[0.173]), glm_warn [False]: nan log10 trans: False | Notes: nan 3 5002-1 [Epstein Barr virus DNA [Presence] in Blood by NAA with probe detection, glm]: nCase: 468 | nCon: 3489, corr p-val: 0.391, uncorr p-val: 0.215, OR: 0.811 | model: dis_status ~ 0.137[0.0e+00] + (0.811 * mod_ant[0.215]), glm_warn [False]: nan log10 trans: False | Notes: nan 4 24114-1 [Epstein Barr virus capsid IgG Ab [Presence] in Serum by Immunoassay, glm]: nCase: 3706 | nCon: 74269, corr p-val: 0.427, uncorr p-val: 0.241, OR: 0.945 | model: dis_status ~ 0.052[0.0e+00] + (0.945 * mod_ant[0.241]), glm_warn [False]: nan log10 trans: False | Notes: nan 5 40752-8 [Epstein Barr virus early IgG Ab [Presence] in Serum by Immunoassay, glm]: nCase: 1165 | nCon: 17323, corr p-val: 0.486, uncorr p-val: 0.289, OR: 0.93 | model: dis_status ~ 0.071[0.0e+00] + (0.930 * mod_ant[0.289]), glm_warn [False]: nan log10 trans: False | Notes: nan 6 33395-5 [Epstein Barr virus capsid Ab [Presence] in Serum, glm]: nCase: 192 | nCon: 897, corr p-val: 0.77, uncorr p-val: 0.596, OR: 0.91 | model: dis_status ~ 0.229[4.2e-22] + (0.910 * mod_ant[0.596]), glm_warn [False]: nan log10 trans: False | Notes: nan 7 49178-7 [Epstein Barr virus Ab [Presence] in Serum, glm]: nCase: 862 | nCon: 53130, corr p-val: 0.906, uncorr p-val: 0.794, OR: 0.97 | model: dis_status ~ 0.016[0.0e+00] + (0.970 * mod_ant[0.794]), glm_warn [False]: nan log10 trans: False | Notes: nan dtype: object	28814 22296-8 [Epstein Barr virus nuclear Ab [Presence] in Serum, glm]: nCase: 941 | nCon: 11281, corr p-val: 1.02e-09, uncorr p-val: 1.10e-10, OR: 1.632 | model: dis_status ~ 0.060[0.0e+00] + (1.632 * mod_ant[1.1e-10]), glm_warn [False]: nan log10 trans: False | Notes: nan 28815 23858-4 [Epstein Barr virus DNA [Presence] in Cerebral spinal fluid by NAA with probe detection, firth]: nCase: 240 | nCon: 1981, corr p-val: 0.91, uncorr p-val: 0.808, OR: 1.12 | model: dis_status ~ 0.121[0.0e+00] + (1.120 * mod_ant[0.808]), glm_warn [False]: nan log10 trans: False | Notes: n=2221 | DoF=1 | n iters: full : 5.00e+00, null : 5.00e+00 | Conv at last: LL change : 1.34e-10, max abs score : 1.05e-10, beta change : 1.13e-06 | Log Likes: full : -7.57e+02, null : -7.57e+02 | Method: Penalized ML | control: maxit : 2500, maxhs : 0, maxstep : 5, lconv : 1e-05, gconv : 1e-05, xconv : 1e-05, collapse : TRUE, fit : NR, call : logistf.control(maxit = n_iter) | mod control: tau : 0.5, terms.fit : NULL, call : logistf.mod.control() 28817 24115-8 [Epstein Barr virus capsid IgM Ab [Presence] in Serum by Immunoassay, glm]: nCase: 2279 | nCon: 47169, corr p-val: 0.401, uncorr p-val: 0.222, OR: 1.109 | model: dis_status ~ 0.048[0.0e+00] + (1.109 * mod_ant[0.222]), glm_warn [False]: nan log10 trans: False | Notes: nan 28819 30340-4 [Epstein Barr virus capsid IgM Ab [Presence] in Serum, glm]: nCase: 3716 | nCon: 36175, corr p-val: 0.074, uncorr p-val: 0.028, OR: 1.132 | model: dis_status ~ 0.101[0.0e+00] + (1.132 * mod_ant[0.028]), glm_warn [False]: nan log10 trans: False | Notes: nan 28821 40751-0 [Epstein Barr virus capsid IgM Ab [Presence] in Serum by Immunofluorescence, glm]: nCase: 1162 | nCon: 5309, corr p-val: 0.812, uncorr p-val: 0.647, OR: 1.073 | model: dis_status ~ 0.218[0.0e+00] + (1.073 * mod_ant[0.647]), glm_warn [False]: nan log10 trans: False | Notes: nan 28825 5005-4 [Epstein Barr virus DNA [Presence] in Specimen by NAA with probe detection, glm]: nCase: 1326 | nCon: 11678, corr p-val: 4.60e-05, uncorr p-val: 8.15e-06, OR: 1.402 | model: dis_status ~ 0.108[0.0e+00] + (1.402 * mod_ant[8.2e-06]), glm_warn [False]: nan log10 trans: False | Notes: nan 28826 5156-5 [Epstein Barr virus nuclear IgG Ab [Presence] in Serum by Immunoassay, glm]: nCase: 1244 | nCon: 13615, corr p-val: 0.804, uncorr p-val: 0.636, OR: 1.034 | model: dis_status ~ 0.089[0.0e+00] + (1.034 * mod_ant[0.636]), glm_warn [False]: nan log10 trans: False | Notes: nan 28827 59183-4 [Epstein Barr virus early diffuse IgG Ab [Presence] in Serum, glm]: nCase: 539 | nCon: 13727, corr p-val: 3.76e-03, uncorr p-val: 9.29e-04, OR: 1.397 | model: dis_status ~ 0.036[0.0e+00] + (1.397 * mod_ant[9.3e-04]), glm_warn [False]: nan log10 trans: False | Notes: nan dtype: object	False		False		False		False		virus	Herpesviridae		gammaherpesvirus 4
Symptoms involving head and neck	mental disorders	293	HBV	HBc	Yes	Unknown	replicated	0.2994665665858969	3.890373148119883e-53	0.842	0.743	[0.657-1.079]	[0.716-0.772]	177	9252	11997	245673	10900-9	Hepatitis B virus surface Ab [Presence] in Serum by Immunoassay	glm			All	All	0	dis_status ~ 0.021[3.0e-277] + (0.842 * mod_ant[0.175])	dis_status ~ 0.056[0.0e+00] + (0.743 * mod_ant[1.0e-54])	0.61	0.67	0.56	0.64	0.6	0.7	128845	116828	7167	4830	66.45	67.48	54.52	50.79	0.174583780857368	1.04579923336556e-54		:		:			0 31204-1 [Hepatitis B virus core IgM Ab [Presence] in Serum, glm]: nCase: 10245 | nCon: 1767318, corr p-val: 2.17e-38, uncorr p-val: 8.16e-40, OR: 0.165 | model: dis_status ~ 0.006[0.0e+00] + (0.165 * mod_ant[8.2e-40]), glm_warn [False]: nan log10 trans: False | Notes: nan 1 13952-7 [Hepatitis B virus core Ab [Presence] in Serum or Plasma by Immunoassay, glm]: nCase: 27021 | nCon: 398576, corr p-val: 2.25e-11, uncorr p-val: 2.18e-12, OR: 0.866 | model: dis_status ~ 0.069[0.0e+00] + (0.866 * mod_ant[2.2e-12]), glm_warn [False]: nan log10 trans: False | Notes: nan 2 29610-3 [Hepatitis B virus DNA [Presence] in Serum or Plasma by NAA with probe detection, glm]: nCase: 884 | nCon: 11080, corr p-val: 1.40e-06, uncorr p-val: 2.04e-07, OR: 0.613 | model: dis_status ~ 0.088[0.0e+00] + (0.613 * mod_ant[2.0e-07]), glm_warn [False]: nan log10 trans: False | Notes: nan 3 33463-1 [Hepatitis B virus e IgG Ab [Presence] in Serum by Immunoassay, glm]: nCase: 281 | nCon: 2446, corr p-val: 7.59e-05, uncorr p-val: 1.39e-05, OR: 0.206 | model: dis_status ~ 0.128[2.4e-225] + (0.206 * mod_ant[1.4e-05]), glm_warn [False]: nan log10 trans: False | Notes: nan 4 13954-3 [Hepatitis B virus e Ag [Presence] in Serum or Plasma by Immunoassay, glm]: nCase: 3795 | nCon: 58459, corr p-val: 1.40e-04, uncorr p-val: 2.79e-05, OR: 0.743 | model: dis_status ~ 0.066[0.0e+00] + (0.743 * mod_ant[2.8e-05]), glm_warn [False]: nan log10 trans: False | Notes: nan 5 13953-5 [Hepatitis B virus e Ab [Presence] in Serum or Plasma by Immunoassay, glm]: nCase: 2484 | nCon: 39356, corr p-val: 0.081, uncorr p-val: 0.031, OR: 0.904 | model: dis_status ~ 0.065[0.0e+00] + (0.904 * mod_ant[0.031]), glm_warn [False]: nan log10 trans: False | Notes: nan 6 5196-1 [Hepatitis B virus surface Ag [Presence] in Serum or Plasma by Immunoassay, glm]: nCase: 69923 | nCon: 1525374, corr p-val: 0.174, uncorr p-val: 0.076, OR: 0.925 | model: dis_status ~ 0.046[0.0e+00] + (0.925 * mod_ant[0.076]), glm_warn [False]: nan log10 trans: False | Notes: nan 7 32685-0 [Hepatitis B virus core IgG Ab [Presence] in Serum, glm]: nCase: 2806 | nCon: 67131, corr p-val: 0.222, uncorr p-val: 0.1, OR: 0.891 | model: dis_status ~ 0.042[0.0e+00] + (0.891 * mod_ant[0.100]), glm_warn [False]: nan log10 trans: False | Notes: nan 8 48070-7 [Hepatitis B virus surface IgG Ab [Presence] in Serum by Immunoassay, glm]: nCase: 74 | nCon: 2630, corr p-val: 0.91, uncorr p-val: 0.822, OR: 0.944 | model: dis_status ~ 0.029[4.3e-138] + (0.944 * mod_ant[0.822]), glm_warn [False]: nan log10 trans: False | Notes: nan dtype: object	28842 16933-4 [Hepatitis B virus core Ab [Presence] in Serum, glm]: nCase: 13867 | nCon: 205819, corr p-val: 0.558, uncorr p-val: 0.359, OR: 1.025 | model: dis_status ~ 0.067[0.0e+00] + (1.025 * mod_ant[0.359]), glm_warn [False]: nan log10 trans: False | Notes: nan 28843 22322-2 [Hepatitis B virus surface Ab [Presence] in Serum, glm]: nCase: 35163 | nCon: 1913553, corr p-val: 2.06e-298, uncorr p-val: 2.22e-300, OR: 1.728 | model: dis_status ~ 0.016[0.0e+00] + (1.728 * mod_ant[0.0e+00]), glm_warn [False]: nan log10 trans: False | Notes: nan 28844 24113-3 [Hepatitis B virus core IgM Ab [Presence] in Serum or Plasma by Immunoassay, glm]: nCase: 22571 | nCon: 366966, corr p-val: 0.885, uncorr p-val: 0.756, OR: 1.025 | model: dis_status ~ 0.061[0.0e+00] + (1.025 * mod_ant[0.756]), glm_warn [False]: nan log10 trans: False | Notes: nan 28847 31844-4 [Hepatitis B virus e Ag [Presence] in Serum, firth]: nCase: 39 | nCon: 673, corr p-val: 0.858, uncorr p-val: 0.709, OR: 1.219 | model: dis_status ~ 0.058[0.0e+00] + (1.219 * mod_ant[0.709]), glm_warn [False]: nan log10 trans: False | Notes: n=712 | DoF=1 | n iters: full : 6.00e+00, null : 6.00e+00 | Conv at last: LL change : 1.39e-12, max abs score : 1.23e-12, beta change : 2.89e-07 | Log Likes: full : -1.49e+02, null : -1.49e+02 | Method: Penalized ML | control: maxit : 2500, maxhs : 0, maxstep : 5, lconv : 1e-05, gconv : 1e-05, xconv : 1e-05, collapse : TRUE, fit : NR, call : logistf.control(maxit = n_iter) | mod control: tau : 0.5, terms.fit : NULL, call : logistf.mod.control() 28851 5007-0 [Hepatitis B virus DNA [Presence] in Blood by NAA with probe detection, firth]: nCase: 49 | nCon: 804, corr p-val: 0.382, uncorr p-val: 0.205, OR: 2.681 | model: dis_status ~ 0.060[0.0e+00] + (2.681 * mod_ant[0.205]), glm_warn [False]: nan log10 trans: False | Notes: n=853 | DoF=1 | n iters: full : 6.00e+00, null : 6.00e+00 | Conv at last: LL change : 8.53e-13, max abs score : 7.16e-13, beta change : 1.91e-07 | Log Likes: full : -1.85e+02, null : -1.86e+02 | Method: Penalized ML | control: maxit : 2500, maxhs : 0, maxstep : 5, lconv : 1e-05, gconv : 1e-05, xconv : 1e-05, collapse : TRUE, fit : NR, call : logistf.control(maxit = n_iter) | mod control: tau : 0.5, terms.fit : NULL, call : logistf.mod.control() 28852 51914-0 [Hepatitis B virus core IgG+IgM Ab [Presence] in Serum, glm]: nCase: 11343 | nCon: 150738, corr p-val: 2.64e-05, uncorr p-val: 4.55e-06, OR: 1.126 | model: dis_status ~ 0.074[0.0e+00] + (1.126 * mod_ant[4.5e-06]), glm_warn [False]: nan log10 trans: False | Notes: nan 28853 5195-3 [Hepatitis B virus surface Ag [Presence] in Serum, glm]: nCase: 71000 | nCon: 3430562, corr p-val: 2.73e-07, uncorr p-val: 3.53e-08, OR: 1.263 | model: dis_status ~ 0.021[0.0e+00] + (1.263 * mod_ant[3.5e-08]), glm_warn [False]: nan log10 trans: False | Notes: nan 28855 65633-0 [Hepatitis B virus surface Ag [Presence] in Serum or Plasma by Confirmatory method, glm]: nCase: 521 | nCon: 21547, corr p-val: 3.95e-32, uncorr p-val: 1.70e-33, OR: 2.984 | model: dis_status ~ 0.018[0.0e+00] + (2.984 * mod_ant[1.7e-33]), glm_warn [False]: nan log10 trans: False | Notes: nan 28856 83100-8 [Hepatitis B virus core IgG+IgM Ab [Presence] in Serum or Plasma by Immunoassay, glm]: nCase: 254 | nCon: 3925, corr p-val: 0.812, uncorr p-val: 0.655, OR: 1.117 | model: dis_status ~ 0.064[0.0e+00] + (1.117 * mod_ant[0.655]), glm_warn [False]: nan log10 trans: False | Notes: nan dtype: object	False		False		False		False		virus	Hepadnaviridae		Hepatitis B virus
Symptoms involving head and neck	mental disorders	293	HCV	Core	Yes	Unknown	replicated	0.2994665665858969	2.0646e-298	1.196	2.128	[0.963-1.484]	[2.059-2.199]	177	9252	84116	4008684	13955-0	Hepatitis C virus Ab [Presence] in Serum or Plasma by Immunoassay	glm			All	All	0	dis_status ~ 0.017[0.0e+00] + (1.196 * mod_ant[0.105])	dis_status ~ 0.020[0.0e+00] + (2.128 * mod_ant[0.0e+00])	0.69	0.61	0.73	0.65	0.6	0.48	3919292	89392	80222	3894	66.45	67.48	55.48	48.24	0.105088908795602	2.22e-300		:		:			0 72376-7 [Hepatitis C virus Ab [Presence] in Serum, Plasma or Blood by Rapid immunoassay, glm]: nCase: 794 | nCon: 21945, corr p-val: 1.42e-08, uncorr p-val: 1.76e-09, OR: 2.217 | model: dis_status ~ 0.035[0.0e+00] + (2.217 * mod_ant[1.8e-09]), glm_warn [False]: nan log10 trans: False | Notes: nan 1 5012-0 [Hepatitis C virus RNA [Presence] in Specimen by NAA with probe detection, glm]: nCase: 175 | nCon: 4122, corr p-val: 0.486, uncorr p-val: 0.289, OR: 1.214 | model: dis_status ~ 0.041[6.1e-289] + (1.214 * mod_ant[0.289]), glm_warn [False]: nan log10 trans: False | Notes: nan 2 16128-1 [Hepatitis C virus Ab [Presence] in Serum, glm]: nCase: 63988 | nCon: 1159577, corr p-val: 0.66, uncorr p-val: 0.486, OR: 1.011 | model: dis_status ~ 0.055[0.0e+00] + (1.011 * mod_ant[0.486]), glm_warn [False]: nan log10 trans: False | Notes: nan 3 5010-4 [Hepatitis C virus RNA [Presence] in Blood by NAA with probe detection, firth]: nCase: 50 | nCon: 784, corr p-val: 0.66, uncorr p-val: 0.48, OR: 1.67 | model: dis_status ~ 0.064[0.0e+00] + (1.670 * mod_ant[0.480]), glm_warn [False]: nan log10 trans: False | Notes: n=834 | DoF=1 | n iters: full : 6.00e+00, null : 6.00e+00 | Conv at last: LL change : 2.27e-13, max abs score : 1.75e-13, beta change : 9.30e-08 | Log Likes: full : -1.87e+02, null : -1.87e+02 | Method: Penalized ML | control: maxit : 2500, maxhs : 0, maxstep : 5, lconv : 1e-05, gconv : 1e-05, xconv : 1e-05, collapse : TRUE, fit : NR, call : logistf.control(maxit = n_iter) | mod control: tau : 0.5, terms.fit : NULL, call : logistf.mod.control() 4 40726-2 [Hepatitis C virus IgG Ab [Presence] in Serum or Plasma by Immunoassay, glm]: nCase: 428 | nCon: 7598, corr p-val: 0.735, uncorr p-val: 0.561, OR: 1.224 | model: dis_status ~ 0.056[0.0e+00] + (1.224 * mod_ant[0.561]), glm_warn [False]: nan log10 trans: False | Notes: nan dtype: object	28857 11259-9 [Hepatitis C virus RNA [Presence] in Serum or Plasma by NAA with probe detection, glm]: nCase: 7451 | nCon: 77404, corr p-val: 3.31e-16, uncorr p-val: 2.49e-17, OR: 0.739 | model: dis_status ~ 0.101[0.0e+00] + (0.739 * mod_ant[2.5e-17]), glm_warn [False]: nan log10 trans: False | Notes: nan 28860 16129-9 [Hepatitis C virus IgG Ab [Presence] in Serum, glm]: nCase: 13395 | nCon: 80284, corr p-val: 0.024, uncorr p-val: 7.65e-03, OR: 0.853 | model: dis_status ~ 0.168[0.0e+00] + (0.853 * mod_ant[0.008]), glm_warn [False]: nan log10 trans: False | Notes: nan 28862 48576-3 [Hepatitis C virus RNA [Presence] in Specimen by Probe with signal amplification, glm]: nCase: 40 | nCon: 357, corr p-val: 0.222, uncorr p-val: 0.1, OR: 0.552 | model: dis_status ~ 0.139[1.5e-22] + (0.552 * mod_ant[0.100]), glm_warn [False]: nan log10 trans: False | Notes: nan 28865 5199-5 [Hepatitis C virus Ab [Presence] in Serum by Immunoblot, glm]: nCase: 220 | nCon: 1440, corr p-val: 0.858, uncorr p-val: 0.71, OR: 0.944 | model: dis_status ~ 0.156[5.4e-99] + (0.944 * mod_ant[0.710]), glm_warn [False]: nan log10 trans: False | Notes: nan dtype: object	False		False		False		False		virus	Flaviviridae		Hepacivirus C
Symptoms involving head and neck	mental disorders	293	HHV-6	IE1B	No	Unknown	did_not	0.2994665665858969	0.01774349741499717	0.733	0.458	[0.551-0.976]	[0.264-0.794]	177	9252	242	2925	29495-9	Herpes virus 6 DNA [Presence] in Specimen by NAA with probe detection	glm			All	All	0	dis_status ~ 0.040[1.7e-20] + (0.733 * mod_ant[0.033])	dis_status ~ 0.088[4.8e-270] + (0.458 * mod_ant[0.005])	2.32	2.4	0.51	0.52	2.26	2.37	2579	346	228	14	66.45	67.48	40.72	30.81	0.0334672690168447	0.0054375234013701		:		:			0 33941-6 [Herpes virus 6 DNA [Presence] in Blood by NAA with probe detection, firth]: nCase: 147 | nCon: 691, corr p-val: 0.558, uncorr p-val: 0.36, OR: 0.608 | model: dis_status ~ 0.217[0.0e+00] + (0.608 * mod_ant[0.360]), glm_warn [False]: nan log10 trans: False | Notes: n=838 | DoF=1 | n iters: full : 5.00e+00, null : 4.00e+00 | Conv at last: LL change : 1.59e-12, max abs score : 1.27e-12, beta change : 1.03e-06 | Log Likes: full : -3.86e+02, null : -3.86e+02 | Method: Penalized ML | control: maxit : 2500, maxhs : 0, maxstep : 5, lconv : 1e-05, gconv : 1e-05, xconv : 1e-05, collapse : TRUE, fit : NR, call : logistf.control(maxit = n_iter) | mod control: tau : 0.5, terms.fit : NULL, call : logistf.mod.control() 1 33942-4 [Herpes virus 6 DNA [Presence] in Cerebral spinal fluid by NAA with probe detection, firth]: nCase: 518 | nCon: 5573, corr p-val: 0.779, uncorr p-val: 0.608, OR: 0.802 | model: dis_status ~ 0.093[0.0e+00] + (0.802 * mod_ant[0.608]), glm_warn [False]: nan log10 trans: False | Notes: n=6091 | DoF=1 | n iters: full : 6.00e+00, null : 6.00e+00 | Conv at last: LL change : 2.27e-13, max abs score : 1.17e-13, beta change : 1.22e-08 | Log Likes: full : -1.77e+03, null : -1.77e+03 | Method: Penalized ML | control: maxit : 2500, maxhs : 0, maxstep : 5, lconv : 1e-05, gconv : 1e-05, xconv : 1e-05, collapse : TRUE, fit : NR, call : logistf.control(maxit = n_iter) | mod control: tau : 0.5, terms.fit : NULL, call : logistf.mod.control() dtype: object	28870 82192-6 [Herpes virus 6 DNA [Presence] in Cerebral spinal fluid by NAA with non-probe detection, glm]: nCase: 1268 | nCon: 20607, corr p-val: 0.972, uncorr p-val: 0.962, OR: 1.012 | model: dis_status ~ 0.062[0.0e+00] + (1.012 * mod_ant[0.962]), glm_warn [False]: nan log10 trans: False | Notes: nan dtype: object	False		False		False		False		virus	Herpesviridae	Betaherpesvirinae	betaherpesvirus 6
Symptoms involving head and neck	mental disorders	293	HHV-7	U14	No	Unknown	did_not_attempt	0.851659483903277		1.043		[0.74-1.469]		177	9252						bmi		All			dis_status ~ 0.004[3.1e-19] + (1.043 * mod_ant[0.811]) + (1.744 * bmi[3.5e-05])		2.74	2.74	0.43	0.44	2.78	2.78					66.45	67.48			0.810593276953124		bmi	bmi : 3.52e-05	bmi: 1.744 [1.34-2.270]						False				False				virus	Herpesviridae	Betaherpesvirinae	betaherpesvirus 7
Symptoms involving head and neck	mental disorders	293	HIV	env	No	Unknown	did_not_attempt	0.38496628542881		0.831		[0.582-1.186]		177	9252						bmi		All			dis_status ~ 0.005[3.9e-29] + (0.831 * mod_ant[0.308]) + (1.756 * bmi[3.0e-05])		1.51	1.54	0.39	0.39	1.59	1.59					66.45	67.48			0.307973028343048		bmi	bmi : 2.97e-05	bmi: 1.756 [1.348-2.287]						False				False				virus	Retroviridae		Lentivirus
Symptoms involving head and neck	mental disorders	293	HPV-16	E7	Yes	Unknown	replicated	0.2994665665858969	1.582597038014159e-29	0.816	0.777	[0.642-1.036]	[0.744-0.811]	177	9252	25757	496205	30167-1	Human papilloma virus 16+18+31+33+35+39+45+51+52+56+58+59+68 DNA [Presence] in Cervix by Probe with signal amplification	glm	bmi		All	All	0	dis_status ~ 0.005[1.1e-37] + (0.816 * mod_ant[0.096]) + (1.753 * bmi[3.0e-05])	dis_status ~ 0.053[0.0e+00] + (0.777 * mod_ant[9.2e-31])	1.09	1.16	0.62	0.61	1.18	1.26	438503	57702	23369	2388	66.45	67.48	51.02	48.48	0.0955607221508377	9.177628905353411e-31	bmi	bmi : 3.02e-05	bmi: 1.753 [1.347-2.281]	:			0 59420-0 [Human papilloma virus 16+18+31+33+35+39+45+51+52+56+58+59+66+68 DNA [Presence] in Cervix by Probe with signal amplification, glm]: nCase: 10585 | nCon: 188966, corr p-val: 2.64e-05, uncorr p-val: 4.49e-06, OR: 0.842 | model: dis_status ~ 0.057[0.0e+00] + (0.842 * mod_ant[4.5e-06]), glm_warn [False]: nan log10 trans: False | Notes: nan 1 61372-9 [Human papilloma virus 16 DNA [Presence] in Specimen by NAA with probe detection, glm]: nCase: 15779 | nCon: 240330, corr p-val: 0.059, uncorr p-val: 0.021, OR: 0.859 | model: dis_status ~ 0.066[0.0e+00] + (0.859 * mod_ant[0.021]), glm_warn [False]: nan log10 trans: False | Notes: nan 2 49896-4 [Human papilloma virus 16+18+31+33+35+39+45+51+52+56+58+59+68 DNA [Presence] in Specimen by NAA with probe detection, glm]: nCase: 9884 | nCon: 135477, corr p-val: 0.068, uncorr p-val: 0.025, OR: 0.92 | model: dis_status ~ 0.073[0.0e+00] + (0.920 * mod_ant[0.025]), glm_warn [False]: nan log10 trans: False | Notes: nan 3 59263-4 [Human papilloma virus 16 DNA [Presence] in Cervix by Probe with signal amplification, glm]: nCase: 1129 | nCon: 50915, corr p-val: 0.64, uncorr p-val: 0.447, OR: 0.891 | model: dis_status ~ 0.022[0.0e+00] + (0.891 * mod_ant[0.447]), glm_warn [False]: nan log10 trans: False | Notes: nan 4 82675-0 [Human papilloma virus 16+18+31+33+35+39+45+51+52+56+58+59+66+68 DNA [Presence] in Cervix by NAA with probe detection, glm]: nCase: 1161 | nCon: 19795, corr p-val: 0.883, uncorr p-val: 0.75, OR: 0.97 | model: dis_status ~ 0.059[0.0e+00] + (0.970 * mod_ant[0.750]), glm_warn [False]: nan log10 trans: False | Notes: nan 5 75664-3 [Human papilloma virus 16 DNA [Presence] in Anorectal specimen by Probe and signal amplification method, firth]: nCase: 21 | nCon: 257, corr p-val: 0.929, uncorr p-val: 0.874, OR: 0.917 | model: dis_status ~ 0.087[0.0e+00] + (0.917 * mod_ant[0.874]), glm_warn [False]: nan log10 trans: False | Notes: n=278 | DoF=1 | n iters: full : 6.00e+00, null : 6.00e+00 | Conv at last: LL change : 0.00e+00, max abs score : 7.11e-15, beta change : 4.28e-09 | Log Likes: full : -7.23e+01, null : -7.23e+01 | Method: Penalized ML | control: maxit : 2500, maxhs : 0, maxstep : 5, lconv : 1e-05, gconv : 1e-05, xconv : 1e-05, collapse : TRUE, fit : NR, call : logistf.control(maxit = n_iter) | mod control: tau : 0.5, terms.fit : NULL, call : logistf.mod.control() 6 82456-5 [Human papilloma virus 16 E6+E7 mRNA [Presence] in Cervix by NAA with probe detection, firth]: nCase: 22 | nCon: 1199, corr p-val: 0.972, uncorr p-val: 0.959, OR: 0.966 | model: dis_status ~ 0.019[0.0e+00] + (0.966 * mod_ant[0.959]), glm_warn [False]: nan log10 trans: False | Notes: n=1221 | DoF=1 | n iters: full : 7.00e+00, null : 7.00e+00 | Conv at last: LL change : 2.39e-11, max abs score : 2.30e-11, beta change : 1.38e-06 | Log Likes: full : -1.08e+02, null : -1.08e+02 | Method: Penalized ML | control: maxit : 2500, maxhs : 0, maxstep : 5, lconv : 1e-05, gconv : 1e-05, xconv : 1e-05, collapse : TRUE, fit : NR, call : logistf.control(maxit = n_iter) | mod control: tau : 0.5, terms.fit : NULL, call : logistf.mod.control() dtype: object	28893 17399-7 [Human papilloma virus 16 Ag [Presence] in Specimen, glm]: nCase: 1220 | nCon: 33010, corr p-val: 0.434, uncorr p-val: 0.248, OR: 1.276 | model: dis_status ~ 0.037[0.0e+00] + (1.276 * mod_ant[0.248]), glm_warn [False]: nan log10 trans: False | Notes: nan 28894 21440-3 [Human papilloma virus 16+18+31+33+35+45+51+52+56 DNA [Presence] in Cervix by Probe, glm]: nCase: 85 | nCon: 1276, corr p-val: 0.958, uncorr p-val: 0.927, OR: 1.021 | model: dis_status ~ 0.066[8.5e-79] + (1.021 * mod_ant[0.927]), glm_warn [False]: nan log10 trans: False | Notes: nan 28900 70061-7 [Human papilloma virus 16 and 18 DNA [Presence] in Specimen by NAA with probe detection, glm]: nCase: 272 | nCon: 36881, corr p-val: 0.266, uncorr p-val: 0.126, OR: 1.297 | model: dis_status ~ 0.007[0.0e+00] + (1.297 * mod_ant[0.126]), glm_warn [False]: nan log10 trans: False | Notes: nan 28902 77399-4 [Human papilloma virus 16 DNA [Presence] in Cervix by NAA with probe detection, glm]: nCase: 1136 | nCon: 20941, corr p-val: 0.704, uncorr p-val: 0.522, OR: 1.137 | model: dis_status ~ 0.054[0.0e+00] + (1.137 * mod_ant[0.522]), glm_warn [False]: nan log10 trans: False | Notes: nan dtype: object	False		False		False		False		virus	Papillomaviridae		Alphapapillomavirus 9
Symptoms involving head and neck	mental disorders	293	HPV-18	L1	Yes	Unknown	replicated	0.2994665665858969	1.582597038014159e-29	0.789	0.777	[0.577-1.078]	[0.744-0.811]	177	9252	25757	496205	30167-1	Human papilloma virus 16+18+31+33+35+39+45+51+52+56+58+59+68 DNA [Presence] in Cervix by Probe with signal amplification	glm	bmi		All	All	0	dis_status ~ 0.006[4.1e-30] + (0.789 * mod_ant[0.137]) + (1.754 * bmi[3.1e-05])	dis_status ~ 0.053[0.0e+00] + (0.777 * mod_ant[9.2e-31])	1.48	1.53	0.49	0.45	1.53	1.58	438503	57702	23369	2388	66.45	67.48	51.02	48.48	0.136688173235336	9.177628905353411e-31	bmi	bmi : 3.05e-05	bmi: 1.754 [1.347-2.284]	:			0 59420-0 [Human papilloma virus 16+18+31+33+35+39+45+51+52+56+58+59+66+68 DNA [Presence] in Cervix by Probe with signal amplification, glm]: nCase: 10585 | nCon: 188966, corr p-val: 2.64e-05, uncorr p-val: 4.49e-06, OR: 0.842 | model: dis_status ~ 0.057[0.0e+00] + (0.842 * mod_ant[4.5e-06]), glm_warn [False]: nan log10 trans: False | Notes: nan 1 49896-4 [Human papilloma virus 16+18+31+33+35+39+45+51+52+56+58+59+68 DNA [Presence] in Specimen by NAA with probe detection, glm]: nCase: 9884 | nCon: 135477, corr p-val: 0.068, uncorr p-val: 0.025, OR: 0.92 | model: dis_status ~ 0.073[0.0e+00] + (0.920 * mod_ant[0.025]), glm_warn [False]: nan log10 trans: False | Notes: nan 2 61373-7 [Human papilloma virus 18 DNA [Presence] in Specimen by NAA with probe detection, glm]: nCase: 18277 | nCon: 314075, corr p-val: 0.372, uncorr p-val: 0.196, OR: 0.879 | model: dis_status ~ 0.058[0.0e+00] + (0.879 * mod_ant[0.196]), glm_warn [False]: nan log10 trans: False | Notes: nan 3 77400-0 [Human papilloma virus 18 DNA [Presence] in Cervix by NAA with probe detection, firth]: nCase: 1100 | nCon: 19539, corr p-val: 0.478, uncorr p-val: 0.275, OR: 0.615 | model: dis_status ~ 0.056[0.0e+00] + (0.615 * mod_ant[0.275]), glm_warn [False]: nan log10 trans: False | Notes: n=20639 | DoF=1 | n iters: full : 7.00e+00, null : 6.00e+00 | Conv at last: LL change : -1.82e-12, max abs score : 6.79e-14, beta change : 8.50e-10 | Log Likes: full : -4.29e+03, null : -4.29e+03 | Method: Penalized ML | control: maxit : 2500, maxhs : 0, maxstep : 5, lconv : 1e-05, gconv : 1e-05, xconv : 1e-05, collapse : TRUE, fit : NR, call : logistf.control(maxit = n_iter) | mod control: tau : 0.5, terms.fit : NULL, call : logistf.mod.control() 4 82675-0 [Human papilloma virus 16+18+31+33+35+39+45+51+52+56+58+59+66+68 DNA [Presence] in Cervix by NAA with probe detection, glm]: nCase: 1161 | nCon: 19795, corr p-val: 0.883, uncorr p-val: 0.75, OR: 0.97 | model: dis_status ~ 0.059[0.0e+00] + (0.970 * mod_ant[0.750]), glm_warn [False]: nan log10 trans: False | Notes: nan dtype: object	28905 17401-1 [Human papilloma virus 18 Ag [Presence] in Specimen, glm]: nCase: 1220 | nCon: 33002, corr p-val: 0.872, uncorr p-val: 0.729, OR: 1.134 | model: dis_status ~ 0.037[0.0e+00] + (1.134 * mod_ant[0.729]), glm_warn [False]: nan log10 trans: False | Notes: nan 28906 21440-3 [Human papilloma virus 16+18+31+33+35+45+51+52+56 DNA [Presence] in Cervix by Probe, glm]: nCase: 85 | nCon: 1276, corr p-val: 0.958, uncorr p-val: 0.927, OR: 1.021 | model: dis_status ~ 0.066[8.5e-79] + (1.021 * mod_ant[0.927]), glm_warn [False]: nan log10 trans: False | Notes: nan 28909 59264-2 [Human papilloma virus 18 DNA [Presence] in Cervix by Probe with signal amplification, glm]: nCase: 889 | nCon: 41271, corr p-val: 0.154, uncorr p-val: 0.065, OR: 1.473 | model: dis_status ~ 0.021[0.0e+00] + (1.473 * mod_ant[0.065]), glm_warn [False]: nan log10 trans: False | Notes: nan 28912 70061-7 [Human papilloma virus 16 and 18 DNA [Presence] in Specimen by NAA with probe detection, glm]: nCase: 272 | nCon: 36881, corr p-val: 0.266, uncorr p-val: 0.126, OR: 1.297 | model: dis_status ~ 0.007[0.0e+00] + (1.297 * mod_ant[0.126]), glm_warn [False]: nan log10 trans: False | Notes: nan 28913 75694-0 [Human papilloma virus 18+45 E6+E7 mRNA [Presence] in Cervix by NAA with probe detection, glm]: nCase: 565 | nCon: 20007, corr p-val: 0.147, uncorr p-val: 0.061, OR: 1.333 | model: dis_status ~ 0.028[0.0e+00] + (1.333 * mod_ant[0.061]), glm_warn [False]: nan log10 trans: False | Notes: nan 28914 75695-7 [Human papilloma virus 18 DNA [Presence] in Anorectal specimen by Probe and signal amplification method, firth]: nCase: 21 | nCon: 257, corr p-val: 0.513, uncorr p-val: 0.325, OR: 2.153 | model: dis_status ~ 0.080[0.0e+00] + (2.153 * mod_ant[0.325]), glm_warn [False]: nan log10 trans: False | Notes: n=278 | DoF=1 | n iters: full : 6.00e+00, null : 6.00e+00 | Conv at last: LL change : 0.00e+00, max abs score : 2.22e-16, beta change : 3.62e-09 | Log Likes: full : -7.24e+01, null : -7.29e+01 | Method: Penalized ML | control: maxit : 2500, maxhs : 0, maxstep : 5, lconv : 1e-05, gconv : 1e-05, xconv : 1e-05, collapse : TRUE, fit : NR, call : logistf.control(maxit = n_iter) | mod control: tau : 0.5, terms.fit : NULL, call : logistf.mod.control() dtype: object	False		False		False		False		virus	Papillomaviridae		Alphapapillomavirus 7
Symptoms involving head and neck	mental disorders	293	H. pylori	CagA	No	Unknown	did_not	0.2994665665858969	0.1459725290308196	1.17	1.422	[0.926-1.480]	[0.985-2.054]	80	4674	402	3540	46987-4	Helicobacter pylori IgM Ab [Presence] in Serum by Immunoassay	glm	bmi		All	All	0	dis_status ~ 0.003[5.4e-20] + (1.170 * mod_ant[0.189]) + (1.673 * bmi[0.011])	dis_status ~ 0.111[0.0e+00] + (1.422 * mod_ant[0.060])	2.19	2.04	0.88	0.92	1.99	1.86	3311	229	366	36	65.24	67.37	57.53	55.11	0.188553573234909	0.0604294878245866	bmi	bmi : 1.10e-02	bmi: 1.673 [1.125-2.488]	:			0 17859-0 [Helicobacter pylori IgG Ab [Presence] in Serum or Plasma by Immunoassay, glm]: nCase: 4999 | nCon: 35554, corr p-val: 0.581, uncorr p-val: 0.389, OR: 1.029 | model: dis_status ~ 0.139[0.0e+00] + (1.029 * mod_ant[0.389]), glm_warn [False]: nan log10 trans: False | Notes: nan 1 16125-7 [Helicobacter pylori IgA Ab [Presence] in Serum, glm]: nCase: 35 | nCon: 439, corr p-val: 0.814, uncorr p-val: 0.661, OR: 1.213 | model: dis_status ~ 0.077[4.4e-39] + (1.213 * mod_ant[0.661]), glm_warn [False]: nan log10 trans: False | Notes: nan dtype: object	28831 16126-5 [Helicobacter pylori IgG Ab [Presence] in Serum, glm]: nCase: 238 | nCon: 4519, corr p-val: 0.322, uncorr p-val: 0.161, OR: 0.731 | model: dis_status ~ 0.055[0.0e+00] + (0.731 * mod_ant[0.161]), glm_warn [False]: nan log10 trans: False | Notes: nan 28832 17780-8 [Helicobacter pylori Ag [Presence] in Stool by Immunoassay, glm]: nCase: 9142 | nCon: 111779, corr p-val: 0.129, uncorr p-val: 0.053, OR: 0.928 | model: dis_status ~ 0.082[0.0e+00] + (0.928 * mod_ant[0.053]), glm_warn [False]: nan log10 trans: False | Notes: nan 28834 22310-7 [Helicobacter pylori Ab [Presence] in Serum, glm]: nCase: 9209 | nCon: 42936, corr p-val: 0.382, uncorr p-val: 0.203, OR: 0.952 | model: dis_status ~ 0.216[0.0e+00] + (0.952 * mod_ant[0.203]), glm_warn [False]: nan log10 trans: False | Notes: nan 28835 31843-6 [Helicobacter pylori Ag [Presence] in Stool, glm]: nCase: 1450 | nCon: 22830, corr p-val: 1.26e-05, uncorr p-val: 1.97e-06, OR: 0.541 | model: dis_status ~ 0.066[0.0e+00] + (0.541 * mod_ant[2.0e-06]), glm_warn [False]: nan log10 trans: False | Notes: nan 28837 80373-4 [Helicobacter pylori Ag [Presence] in Stool by Rapid immunoassay, glm]: nCase: 2630 | nCon: 22463, corr p-val: 0.651, uncorr p-val: 0.466, OR: 0.933 | model: dis_status ~ 0.117[0.0e+00] + (0.933 * mod_ant[0.466]), glm_warn [False]: nan log10 trans: False | Notes: nan dtype: object	False		False		False		False		bacteria	Helicobacteraceae		H. pylori
Symptoms involving head and neck	mental disorders	293	HSV-1	IgG	No	Unknown	did_not_attempt	0.851659483903277		1.026		[0.866-1.215]		177	9252						bmi		All			dis_status ~ 0.004[4.6e-34] + (1.026 * mod_ant[0.769]) + (1.738 * bmi[4.3e-05])		3.04	3	0.92	0.9	3.59	3.47					66.45	67.48			0.76857194602089		bmi	bmi : 4.30e-05	bmi: 1.738 [1.334-2.265]						False				False				virus	Herpesviridae	Alphaherpesvirinae	alphaherpesvirus 1
Symptoms involving head and neck	mental disorders	293	HSV-2	IgG	No	Unknown	did_not_attempt	0.31405180215722		0.884		[0.726-1.077]		177	9252						bmi		All			dis_status ~ 0.005[8.9e-38] + (0.884 * mod_ant[0.220]) + (1.759 * bmi[2.8e-05])		1.53	1.59	0.71	0.77	1.46	1.51					66.45	67.48			0.219836261510054		bmi	bmi : 2.81e-05	bmi: 1.759 [1.35-2.291]						False				False				virus	Herpesviridae	Alphaherpesvirinae	alphaherpesvirus 2
